## Supplemental Tables for "Drug Gene-Set Analysis Identifies Established and Emerging Therapeutic Mechanisms" (part 22 of 37)

### Sheet: Table S5 (continued)
Supplementary Table 5 | Drug gene-set analysis results. Competitive gene-set analysis results for all drug gene sets, across all ten phenotypes, both implementations and both conditioning types. Columns: phenotype = phenotype analysed; condition = whether the analysis was conditioned on average gene expression (see Methods); set name = mechanism-of-action gene set identifier; analysis.type = MAGMA Z or PoPS implementation; moa level = broad or nested gene set; parent set = parent broad set of nested sets, empty for broad sets; type = MAGMA test type; ngenes = genes in the set retained in the analysis; stat = competitive test statistic (β/SE); beta = regression coefficient; beta std = standardised regression coefficient; p = primary p value, native MAGMA p-value for MAGMA analysis type and permutation-based p-value for PoPS; p fdr study = FDR-adjusted p-value across all study-wide tests; magma p = native MAGMA p-value; magma p fdr study = FDR-adjusted native MAGMA p-value; perm p = permutation-based empirical p-value; perm p fdr study = FDR-adjusted permutation-based p-value; n.tests.study = tests in the study-wide FDR denominator; drug name raw = uneditted drug name; ensembl dgidb median = Ensembl gene identifiers in the set, semicolon-delimited, with gene annotations from DGIdb having an annotation score above the median (see Methods); n ensembl dgidb median count = number of Ensembl identifiers listed.
adhd	Conditioned	IBRUTINIB	pops	SET	4	-1.12231	-0.47643	-0.0072623	0.838376	1	0.86912	1	0.838376	1	48935	IBRUTINIB	ENSG00000010671; ENSG00000197943; ENSG00000172936; ENSG00000169242; ENSG00000102010; ENSG00000136573; ENSG00000285369	7
adhd	Conditioned	IBUDILAST	pops	SET	12	1.87982	0.53481	0.014117	0.0567021	0.48261	0.030075	0.266713	0.0567021	0.48261	48935	IBUDILAST	ENSG00000184588; ENSG00000138735; ENSG00000065989; ENSG00000105650; ENSG00000285188; ENSG00000172572; ENSG00000112541; ENSG00000049089; ENSG00000204248; ENSG00000223699; ENSG00000227801; ENSG00000230930; ENSG00000235708; ENSG00000232541; ENSG00000206290; ENSG00000123500; ENSG00000060718; ENSG00000113448; ENSG00000125538; ENSG00000136244	20
adhd	Conditioned	IBUFENAC	pops	SET	2	-3.32159	-2.5356	-0.027332	0.995556	1	0.99955	1	0.995556	1	48935	IBUFENAC	ENSG00000073756; ENSG00000095303	2
adhd	Conditioned	IBUPROFEN	pops	SET	2	-3.32159	-2.5356	-0.027332	0.995556	1	0.99955	1	0.995556	1	48935	IBUPROFEN	ENSG00000095303; ENSG00000073756	2
adhd	Conditioned	IBUPROFENPICONOL	pops	SET	2	-3.32159	-2.5356	-0.027332	0.995556	1	0.99955	1	0.995556	1	48935	IBUPROFEN PICONOL	ENSG00000095303; ENSG00000073756	2
adhd	Conditioned	IBUPROFENSODIUMSALT	pops	SET	8	0.241095	0.084998	0.0018321	0.411594	0.950229	0.40474	0.956127	0.411594	0.950229	48935	IBUPROFEN,_SODIUM_SALT	ENSG00000138115; ENSG00000171234; ENSG00000242110; ENSG00000197888; ENSG00000156096; ENSG00000288702; ENSG00000171522; ENSG00000163464; ENSG00000160951; ENSG00000073754	10
adhd	Conditioned	IBUTAMOREN	pops	SET	3	-0.00122118	-0.00080454	-1.0621e-05	0.499155	1	0.50049	1	0.499155	1	48935	IBUTAMOREN	ENSG00000121853; ENSG00000161905; ENSG00000112964	3
adhd	Conditioned	IBUTILIDE	pops	SET	7	1.64454	0.71447	0.014406	0.079862	0.542669	0.050043	0.354752	0.079862	0.542669	48935	IBUTILIDE	ENSG00000151067; ENSG00000285479; ENSG00000067191; ENSG00000153956; ENSG00000002330; ENSG00000110680; ENSG00000141428; ENSG00000055118	8
adhd	Conditioned	IC11	pops	SET	2	-0.617874	-0.32722	-0.0035272	0.711515	1	0.73167	1	0.711515	1	48935	I-C11	ENSG00000115207; ENSG00000157168	2
adhd	Conditioned	IC261	pops	SET	13	1.79337	0.45139	0.012401	0.0644132	0.506925	0.036468	0.298172	0.0644132	0.506925	48935	IC261	ENSG00000196361; ENSG00000120690; ENSG00000109381; ENSG00000141551; ENSG00000162736; ENSG00000117362; ENSG00000080815; ENSG00000143801; ENSG00000205155; ENSG00000138613; ENSG00000113712; ENSG00000213923; ENSG00000133275	13
adhd	Conditioned	ICA069673	pops	SET	2	0.280813	0.23114	0.0024915	0.39764	0.940026	0.38943	0.942197	0.39764	0.940026	48935	ICA-069673	ENSG00000075043; ENSG00000281151; ENSG00000184156	3
adhd	Conditioned	ICA105574	pops	SET	2	1.24939	0.77582	0.0083627	0.136869	0.661638	0.10577	0.530744	0.136869	0.661638	48935	ICA-105574	ENSG00000002330; ENSG00000136881; ENSG00000276559	3
adhd	Conditioned	ICA105665	pops	SET	5	-0.04475	-0.023253	-0.00039627	0.515035	1	0.51785	1	0.515035	1	48935	ICA-105665	ENSG00000053918; ENSG00000282076; ENSG00000075043; ENSG00000281151; ENSG00000184156; ENSG00000185760; ENSG00000117013	7
adhd	Conditioned	ICA121431	pops	SET	2	-0.0826515	-0.067723	-0.00073	0.528902	1	0.53294	1	0.528902	1	48935	ICA-121431	ENSG00000144285; ENSG00000153253	2
adhd	Conditioned	ICARITIN	pops	SET	2	-0.301921	-0.24782	-0.0026713	0.607791	1	0.61864	1	0.607791	1	48935	ICARITIN	ENSG00000091831; ENSG00000138735	2
adhd	Conditioned	ICATIBANT	pops	SET	2	0.209184	0.13274	0.0014308	0.422961	0.957135	0.41716	0.964823	0.422961	0.957135	48935	ICATIBANT	ENSG00000168398; ENSG00000110881	2
adhd	Conditioned	ICBP112	pops	SET	5	3.34325	1.1573	0.019723	0.00492086	0.195481	0.00041505	0.0153842	0.00492086	0.195481	48935	I-CBP112	ENSG00000118058; ENSG00000090863; ENSG00000111087; ENSG00000005339; ENSG00000100393	5
adhd	Conditioned	ICED2	pops	SET	2	2.19819	1.4017	0.01511	0.0347779	0.398002	0.013972	0.16523	0.0347779	0.398002	48935	ICED-2	ENSG00000171051; ENSG00000136877	2
adhd	Conditioned	ICG001	pops	SET	2	2.64808	2.1799	0.023498	0.0168022	0.298554	0.0040519	0.0741784	0.0168022	0.298554	48935	ICG-001	ENSG00000134982; ENSG00000168036	2
adhd	Conditioned	ICI164384	pops	SET	2	-1.49349	-1.071	-0.011545	0.901062	1	0.93234	1	0.901062	1	48935	ICI-164384	ENSG00000140009; ENSG00000091831	2
adhd	Conditioned	ICI192605	pops	SET	2	1.24023	0.67998	0.0073296	0.138483	0.664588	0.10746	0.534293	0.138483	0.664588	48935	ICI_192605	ENSG00000267467; ENSG00000006638	2
adhd	Conditioned	ICI198615	pops	SET	2	0.669238	0.43544	0.0046937	0.272438	0.832349	0.25168	0.79182	0.272438	0.832349	48935	ICI198615	ENSG00000116748; ENSG00000135409	2
adhd	Conditioned	ICI199441	pops	SET	5	-0.485595	-0.20614	-0.0035131	0.670053	1	0.68637	1	0.670053	1	48935	ICI-199441	ENSG00000100197; ENSG00000283284; ENSG00000272532; ENSG00000280905; ENSG00000275211; ENSG00000282966; ENSG00000116329; ENSG00000082556; ENSG00000112038; ENSG00000181408	10
adhd	Conditioned	ICI89406	pops	SET	2	1.17582	0.96884	0.010443	0.150451	0.684241	0.11984	0.566161	0.150451	0.684241	48935	ICI-89406	ENSG00000175164; ENSG00000281879; ENSG00000043591; ENSG00000169252	4
adhd	Conditioned	ICILIN	pops	SET	2	0.240268	0.19801	0.0021344	0.411886	0.950229	0.40506	0.956144	0.411886	0.950229	48935	ICILIN	ENSG00000104321; ENSG00000144481	2
adhd	Conditioned	ICOA13	pops	SET	2	-0.527472	-0.43374	-0.0046754	0.683481	1	0.70106	1	0.683481	1	48935	ICOA-13	ENSG00000151150; ENSG00000145362	2
adhd	Conditioned	ICOSAPENT	pops	SET	11	-1.55552	-0.47784	-0.012076	0.909277	1	0.94008	1	0.909277	1	48935	ICOSAPENT	ENSG00000123983; ENSG00000068366; ENSG00000149485; ENSG00000126266; ENSG00000112033; ENSG00000132170; ENSG00000095303; ENSG00000073756; ENSG00000183023; ENSG00000196689; ENSG00000176340; ENSG00000115419	12
adhd	Conditioned	ICOTINIB	pops	SET	2	0.127502	0.10478	0.0011294	0.452286	0.975607	0.44927	0.98869	0.452286	0.975607	48935	ICOTINIB	ENSG00000146648; ENSG00000165841; ENSG00000204348; ENSG00000225682; ENSG00000236765; ENSG00000224313; ENSG00000206346; ENSG00000234798	8
adhd	Conditioned	ICRT14	pops	SET	2	2.42196	1.9963	0.021519	0.0243474	0.34645	0.0077233	0.113598	0.0243474	0.34645	48935	ICRT-14	ENSG00000168036; ENSG00000196628	2
adhd	Conditioned	IDARUBICIN	pops	SET	10	0.0580376	0.020478	0.00049347	0.47756	0.992223	0.47686	1	0.47756	0.992223	48935	IDARUBICIN	ENSG00000122643; ENSG00000187758; ENSG00000197891; ENSG00000159231; ENSG00000051523; ENSG00000088002; ENSG00000128340; ENSG00000100365; ENSG00000275990; ENSG00000139083; ENSG00000131747	11
adhd	Conditioned	IDASANUTLIN	pops	SET	3	-1.00312	-0.5495	-0.0072542	0.812947	1	0.84209	1	0.812947	1	48935	IDASANUTLIN	ENSG00000135679; ENSG00000171094; ENSG00000141510	3
adhd	Conditioned	IDAZOXAN	pops	SET	3	-1.15972	-0.69248	-0.0091416	0.845782	1	0.87691	1	0.845782	1	48935	IDAZOXAN	ENSG00000184160; ENSG00000274286; ENSG00000150594; ENSG00000073756	4
adhd	Conditioned	IDELALISIB	pops	SET	4	0.301967	0.14274	0.0021759	0.390285	0.934867	0.38134	0.93323	0.390285	0.934867	48935	IDELALISIB	ENSG00000171608; ENSG00000121879; ENSG00000051382; ENSG00000105851	4
adhd	Conditioned	IDOXIFENE	pops	SET	4	-1.79992	-0.97282	-0.014829	0.936544	1	0.96405	1	0.936544	1	48935	IDOXIFENE	ENSG00000140009; ENSG00000144891; ENSG00000089250; ENSG00000091831	4
adhd	Conditioned	IDRA21	pops	SET	5	-1.78117	-0.92532	-0.015769	0.934735	1	0.96255	1	0.934735	1	48935	IDRA-21	ENSG00000130707; ENSG00000125675; ENSG00000223922; ENSG00000198363; ENSG00000155511; ENSG00000120251; ENSG00000152578	7
adhd	Conditioned	IDREVLORIDE	pops	SET	3	0.301868	0.18941	0.0025004	0.390325	0.934867	0.38138	0.933282	0.390325	0.934867	48935	IDREVLORIDE	ENSG00000168447; ENSG00000111319; ENSG00000166828	3
adhd	Conditioned	IDRONOXIL	pops	SET	5	0.57074	0.23801	0.0040561	0.301935	0.861627	0.28409	0.834079	0.301935	0.861627	48935	IDRONOXIL	ENSG00000063176; ENSG00000176170; ENSG00000101966; ENSG00000164305; ENSG00000003402; ENSG00000077097; ENSG00000165675	7
adhd	Conditioned	IFENPRODIL	pops	SET	3	-1.44021	-0.9688	-0.01279	0.893493	1	0.92509	1	0.893493	1	48935	IFENPRODIL	ENSG00000198793; ENSG00000184845; ENSG00000273079	3
adhd	Conditioned	IFETROBAN	pops	SET	2	1.24023	0.67998	0.0073296	0.138483	0.664588	0.10746	0.534293	0.138483	0.664588	48935	IFETROBAN	ENSG00000267467; ENSG00000006638	2
adhd	Conditioned	IFOSFAMIDE	pops	SET	16	-1.07	-0.33385	-0.010174	0.827563	1	0.85768	1	0.827563	1	48935	IFOSFAMIDE	ENSG00000130816; ENSG00000136244; ENSG00000104892; ENSG00000255974; ENSG00000170430; ENSG00000170606; ENSG00000277925; ENSG00000197408; ENSG00000104884; ENSG00000108242; ENSG00000165841; ENSG00000138115; ENSG00000138109; ENSG00000160868; ENSG00000106258; ENSG00000160870; ENSG00000095303	17
adhd	Conditioned	IGMESINE	pops	SET	2	-1.70774	-1.0325	-0.01113	0.927177	1	0.95615	1	0.927177	1	48935	IGMESINE	ENSG00000147955; ENSG00000197249; ENSG00000277377	3
adhd	Conditioned	IGN523	pops	SET	2	-0.604232	-0.63112	-0.006803	0.707386	1	0.72716	1	0.707386	1	48935	IGN523	ENSG00000168003; ENSG00000145386	2
adhd	Conditioned	IGURATIMOD	pops	SET	5	-0.847644	-0.42083	-0.0071718	0.775575	1	0.80168	1	0.775575	1	48935	IGURATIMOD	ENSG00000240972; ENSG00000276701; ENSG00000056972; ENSG00000118777; ENSG00000156006; ENSG00000073756	6
adhd	Conditioned	IH636GRAPESEEDPROANTHOCYANIDINEXTRACT	pops	SET	5	-0.241307	-0.11672	-0.0019891	0.58634	1	0.59534	1	0.58634	1	48935	IH636_GRAPE_SEED_PROANTHOCYANIDIN_EXTRACT	ENSG00000110680; ENSG00000051382; ENSG00000184937; ENSG00000105851; ENSG00000089250	5
adhd	Conditioned	IIK7	pops	SET	2	-0.527472	-0.43374	-0.0046754	0.683481	1	0.70106	1	0.683481	1	48935	IIK7	ENSG00000145362; ENSG00000151150	2
adhd	Conditioned	IL10	pops	SET	5	1.13192	0.42756	0.0072864	0.159009	0.697357	0.12884	0.586646	0.159009	0.697357	48935	IL-10	ENSG00000171094; ENSG00000170276; ENSG00000099985; ENSG00000160951; ENSG00000100243	5
adhd	Conditioned	IL12	pops	SET	5	-0.925189	-0.43903	-0.0074819	0.794836	1	0.82256	1	0.794836	1	48935	IL-12	ENSG00000112115; ENSG00000111276; ENSG00000138378; ENSG00000198959; ENSG00000105397	5
adhd	Conditioned	IL13	pops	SET	4	-2.22701	-1.1323	-0.01726	0.967689	1	0.98702	1	0.967689	1	48935	IL-13	ENSG00000081041; ENSG00000128342; ENSG00000164342; ENSG00000166825	4
adhd	Conditioned	IL18	pops	SET	6	-1.4836	-0.65946	-0.012311	0.899693	1	0.93103	1	0.899693	1	48935	IL-18	ENSG00000203747; ENSG00000135346; ENSG00000162747; ENSG00000115604; ENSG00000115607; ENSG00000150782	6
adhd	Conditioned	IL21	pops	SET	2	0.163444	0.094861	0.0010225	0.439295	0.967772	0.43509	0.977151	0.439295	0.967772	48935	IL-21	ENSG00000138684; ENSG00000103522	2
adhd	Conditioned	IL2915GAMMACHAINRECEPTORINHIBITORBNZ1	pops	SET	4	-1.75633	-0.67696	-0.010319	0.932259	1	0.96047	1	0.932259	1	48935	IL-2/9/15_GAMMA_CHAIN_RECEPTOR_INHIBITOR_BNZ-1	ENSG00000145839; ENSG00000134460; ENSG00000109471; ENSG00000134470	4
adhd	Conditioned	IL3	pops	SET	6	0.101392	0.041072	0.00076674	0.461784	0.981606	0.45962	0.994932	0.461784	0.981606	48935	IL-3	ENSG00000055332; ENSG00000132965; ENSG00000006128; ENSG00000104267; ENSG00000157168; ENSG00000164400; ENSG00000185291; ENSG00000292332	8
adhd	Conditioned	IL4	pops	SET	6	1.08294	0.39784	0.0074269	0.16903	0.713365	0.13942	0.608882	0.16903	0.713365	48935	IL-4	ENSG00000007264; ENSG00000164342; ENSG00000129355; ENSG00000087088; ENSG00000111641; ENSG00000111679	6
adhd	Conditioned	IL5	pops	SET	4	-1.78433	-0.87286	-0.013305	0.935052	1	0.9628	1	0.935052	1	48935	IL-5	ENSG00000072694; ENSG00000010278; ENSG00000136997; ENSG00000143384	4
adhd	Conditioned	IL6	pops	SET	11	-1.32198	-0.43004	-0.010868	0.874985	1	0.9069	1	0.874985	1	48935	IL-6	ENSG00000175130; ENSG00000078549; ENSG00000160712; ENSG00000156222; ENSG00000198959; ENSG00000185652; ENSG00000111057; ENSG00000115904; ENSG00000087250; ENSG00000112116; ENSG00000180914; ENSG00000188257	12
adhd	Conditioned	IL7	pops	SET	2	-3.32618	-2.728	-0.029406	0.995599	1	0.99956	1	0.995599	1	48935	IL-7	ENSG00000117394; ENSG00000146469	2
adhd	Conditioned	IL9	pops	SET	2	-0.797078	-0.65743	-0.0070865	0.762346	1	0.78729	1	0.762346	1	48935	IL-9	ENSG00000136997; ENSG00000118523; ENSG00000124334; ENSG00000292373	4
adhd	Conditioned	ILACIRNON	pops	SET	2	1.46533	0.78747	0.0084883	0.102594	0.595966	0.071425	0.432305	0.102594	0.595966	48935	ILACIRNON	ENSG00000121807; ENSG00000107796	2
adhd	Conditioned	ILAPRAZOLE	pops	SET	2	2.22767	1.455	0.015683	0.0332018	0.390842	0.01296	0.158075	0.0332018	0.390842	48935	ILAPRAZOLE	ENSG00000105675; ENSG00000186009	2
adhd	Conditioned	ILEPATRIL	pops	SET	2	1.04645	0.80044	0.0086281	0.176792	0.723774	0.14768	0.625853	0.176792	0.723774	48935	ILEPATRIL	ENSG00000159640; ENSG00000196549	2
adhd	Conditioned	ILOMASTAT	pops	SET	20	3.12884	0.72464	0.024688	0.0072808	0.225212	0.00087918	0.0263534	0.0072808	0.225212	48935	ILOMASTAT	ENSG00000135829; ENSG00000204843; ENSG00000187323; ENSG00000178105; ENSG00000105516; ENSG00000156103; ENSG00000118113; ENSG00000137745; ENSG00000172869; ENSG00000137673; ENSG00000080166; ENSG00000262406; ENSG00000154485; ENSG00000157227; ENSG00000149968; ENSG00000137992; ENSG00000077279; ENSG00000167969; ENSG00000157766; ENSG00000042980; ENSG00000196611; ENSG00000087245; ENSG00000100985	23
adhd	Conditioned	ILOPERIDONE	pops	SET	16	0.353402	0.094065	0.0028667	0.3726	0.921177	0.3619	0.917119	0.3726	0.921177	48935	ILOPERIDONE	ENSG00000101489; ENSG00000242689; ENSG00000151413; ENSG00000188452; ENSG00000185737; ENSG00000158748; ENSG00000102468; ENSG00000149295; ENSG00000120907; ENSG00000184160; ENSG00000184845; ENSG00000151577; ENSG00000069696; ENSG00000276825; ENSG00000196639; ENSG00000178394; ENSG00000148680	17
adhd	Conditioned	ILOPROST	pops	SET	11	-1.31359	-0.35371	-0.0089393	0.873606	1	0.9055	1	0.873606	1	48935	ILOPROST	ENSG00000160013; ENSG00000125384; ENSG00000291128; ENSG00000234906; ENSG00000160951; ENSG00000110245; ENSG00000130208; ENSG00000168229; ENSG00000050628; ENSG00000171522; ENSG00000122420; ENSG00000006638	12
adhd	Conditioned	ILORASERTIB	pops	SET	18	-0.805278	-0.18705	-0.006046	0.764518	1	0.78967	1	0.764518	1	48935	ILORASERTIB	ENSG00000134072; ENSG00000087586; ENSG00000113721; ENSG00000182866; ENSG00000197122; ENSG00000102755; ENSG00000101336; ENSG00000105146; ENSG00000254087; ENSG00000128052; ENSG00000178999; ENSG00000037280; ENSG00000134853; ENSG00000010810; ENSG00000125508; ENSG00000000938; ENSG00000176105; ENSG00000111816; ENSG00000136573; ENSG00000291971; ENSG00000285369	21
adhd	Conditioned	IMAGABALIN	pops	SET	25	2.37446	0.52979	0.020177	0.0262965	0.358245	0.0087931	0.123329	0.0262965	0.358245	48935	IMAGABALIN	ENSG00000153956; ENSG00000105605; ENSG00000130433; ENSG00000142408; ENSG00000075461; ENSG00000182389; ENSG00000007402; ENSG00000151062; ENSG00000284953; ENSG00000067191; ENSG00000075429; ENSG00000006116; ENSG00000157445; ENSG00000198216; ENSG00000167535; ENSG00000006283; ENSG00000157388; ENSG00000166862; ENSG00000081248; ENSG00000100346; ENSG00000148408; ENSG00000108878; ENSG00000102001; ENSG00000165995; ENSG00000151067; ENSG00000196557; ENSG00000141837; ENSG00000285479	28
adhd	Conditioned	IMARADENANT	pops	SET	3	2.4215	1.5617	0.020617	0.0243665	0.346621	0.0077337	0.113672	0.0243665	0.346621	48935	IMARADENANT	ENSG00000183044; ENSG00000107331; ENSG00000128271	3
adhd	Conditioned	IMATINIB	pops	SET	25	-0.631971	-0.12386	-0.0047171	0.715719	1	0.73629	1	0.715719	1	48935	IMATINIB	ENSG00000157404; ENSG00000175264; ENSG00000186575; ENSG00000005471; ENSG00000136754; ENSG00000140474; ENSG00000105784; ENSG00000173610; ENSG00000153094; ENSG00000084453; ENSG00000197446; ENSG00000134853; ENSG00000100311; ENSG00000150347; ENSG00000138363; ENSG00000145216; ENSG00000186716; ENSG00000204580; ENSG00000234078; ENSG00000137332; ENSG00000230456; ENSG00000229767; ENSG00000223680; ENSG00000215522; ENSG00000198771; ENSG00000175793; ENSG00000249859; ENSG00000185811; ENSG00000113721; ENSG00000097007; ENSG00000182578; ENSG00000198400; ENSG00000165731	33
adhd	Conditioned	IMCGP100	pops	SET	4	-1.1284	-0.65041	-0.0099144	0.839588	1	0.87042	1	0.839588	1	48935	IMC-GP100	ENSG00000185664; ENSG00000167286; ENSG00000198851; ENSG00000160654	4
adhd	Conditioned	IMETIT	pops	SET	2	0.698953	0.51422	0.0055429	0.263906	0.821929	0.24229	0.778681	0.263906	0.821929	48935	IMETIT	ENSG00000125363; ENSG00000101180; ENSG00000134489	3
adhd	Conditioned	IMGN388	pops	SET	12	0.917831	0.24038	0.0063452	0.206308	0.762373	0.17936	0.684403	0.206308	0.762373	48935	IMGN-388	ENSG00000138448; ENSG00000176014; ENSG00000104833; ENSG00000258947; ENSG00000127824; ENSG00000261456; ENSG00000101162; ENSG00000152086; ENSG00000198033; ENSG00000137285; ENSG00000196230; ENSG00000123416; ENSG00000167552; ENSG00000188229; ENSG00000137267; ENSG00000167553; ENSG00000235067; ENSG00000232575; ENSG00000227739; ENSG00000224156; ENSG00000229684; ENSG00000183311; ENSG00000232421; ENSG00000292120	24
adhd	Conditioned	IMIDAFENACIN	pops	SET	2	3.8109	2.8387	0.030599	0.00207034	0.138546	6.9505e-05	0.00408801	0.00207034	0.138546	48935	IMIDAFENACIN	ENSG00000133019; ENSG00000168539	2
adhd	Conditioned	IMIDAPRIL	pops	SET	4	0.145865	0.075682	0.0011536	0.445665	0.971738	0.44201	0.983394	0.445665	0.971738	48935	IMIDAPRIL	ENSG00000159640; ENSG00000135744; ENSG00000167657; ENSG00000168398	4
adhd	Conditioned	IMIDOCARB	pops	SET	2	0.00440812	0.0032602	3.5143e-05	0.497094	1	0.49824	1	0.497094	1	48935	IMIDOCARB	ENSG00000177889; ENSG00000125618	2
adhd	Conditioned	IMIGLITAZAR	pops	SET	3	-0.848287	-0.53269	-0.0070323	0.775732	1	0.80186	1	0.775732	1	48935	IMIGLITAZAR	ENSG00000186951; ENSG00000132170; ENSG00000248098	3
adhd	Conditioned	IMINOSTILBENE	pops	SET	2	-1.25508	-0.94757	-0.010214	0.863518	1	0.89527	1	0.863518	1	48935	IMINOSTILBENE	ENSG00000171298; ENSG00000291507; ENSG00000161800	3
adhd	Conditioned	IMIPRAMINE	pops	SET	26	4.52984	0.8912	0.034612	0.000514038	0.0757665	2.973e-06	0.000333678	0.000514038	0.0757665	48935	IMIPRAMINE	ENSG00000108576; ENSG00000103546; ENSG00000120907; ENSG00000170214; ENSG00000171873; ENSG00000168539; ENSG00000181072; ENSG00000133019; ENSG00000180720; ENSG00000184984; ENSG00000184845; ENSG00000149295; ENSG00000169676; ENSG00000196639; ENSG00000178394; ENSG00000102468; ENSG00000147246; ENSG00000158748; ENSG00000148680; ENSG00000184408; ENSG00000171385; ENSG00000143473; ENSG00000055118; ENSG00000142319; ENSG00000276996; ENSG00000136881; ENSG00000276559; ENSG00000185231; ENSG00000244474	29
adhd	Conditioned	IMIQUIMOD	pops	SET	2	0.13374	0.10811	0.0011653	0.450014	0.974098	0.44681	0.986604	0.450014	0.974098	48935	IMIQUIMOD	ENSG00000123453; ENSG00000197919; ENSG00000196664; ENSG00000101916	4
adhd	Conditioned	IMMEPIP	pops	SET	2	0.698953	0.51422	0.0055429	0.263906	0.821929	0.24229	0.778681	0.263906	0.821929	48935	IMMEPIP	ENSG00000101180; ENSG00000125363; ENSG00000134489	3
adhd	Conditioned	IMMUNOSUPPRESSANT	pops	SET	13	-1.40247	-0.34087	-0.0093647	0.887873	1	0.9196	1	0.887873	1	48935	IMMUNOSUPPRESSANT	ENSG00000171711; ENSG00000285181; ENSG00000285433; ENSG00000275444; ENSG00000177257; ENSG00000124762; ENSG00000102970; ENSG00000047457; ENSG00000087245; ENSG00000115008; ENSG00000118785; ENSG00000081237; ENSG00000262418; ENSG00000196611; ENSG00000004478; ENSG00000111276; ENSG00000136936; ENSG00000196262; ENSG00000102967	19
adhd	Conditioned	IMMUNOTHERAPEUTICAGENT	pops	SET	9	-4.03765	-1.3854	-0.031673	0.998862	1	0.99997	1	0.998862	1	48935	IMMUNOTHERAPEUTIC_AGENT	ENSG00000135318; ENSG00000158125; ENSG00000203747; ENSG00000162747; ENSG00000005381; ENSG00000170345; ENSG00000137077; ENSG00000188641; ENSG00000163273; ENSG00000275385; ENSG00000278006; ENSG00000278167	12
adhd	Conditioned	IMMUNOTHERAPYREGIMENMKC1106MT	pops	SET	2	1.19786	0.92574	0.0099787	0.146267	0.677992	0.1155	0.554933	0.146267	0.677992	48935	IMMUNOTHERAPY_REGIMEN_MKC-1106-MT	ENSG00000120215; ENSG00000077498	2
adhd	Conditioned	IMMUNOTOXIN	pops	SET	8	0.967332	0.35504	0.0076528	0.194559	0.74596	0.1667	0.664289	0.194559	0.74596	48935	IMMUNOTOXIN	ENSG00000131095; ENSG00000012124; ENSG00000069482; ENSG00000114200; ENSG00000122585; ENSG00000086205; ENSG00000107643; ENSG00000164400	8
adhd	Conditioned	IMPLITAPIDE	pops	SET	2	-0.268844	-0.28363	-0.0030573	0.59614	1	0.60597	1	0.59614	1	48935	IMPLITAPIDE	ENSG00000185624; ENSG00000138823	2
adhd	Conditioned	IMPROMIDINE	pops	SET	2	1.40904	1.0162	0.010954	0.110737	0.614054	0.079425	0.45747	0.110737	0.614054	48935	IMPROMIDINE	ENSG00000101180; ENSG00000125363; ENSG00000123505	3
adhd	Conditioned	IMSIDOLIMAB	pops	SET	2	1.3854	1.1324	0.012206	0.114323	0.620361	0.082976	0.467415	0.114323	0.620361	48935	IMSIDOLIMAB	ENSG00000196083; ENSG00000115598	2
adhd	Conditioned	INARIGIVIRSOPROXIL	pops	SET	2	0.422999	0.32903	0.0035467	0.349235	0.903168	0.33615	0.892386	0.349235	0.903168	48935	INARIGIVIR_SOPROXIL	ENSG00000167207; ENSG00000107201	2
adhd	Conditioned	INAVOLISIB	pops	SET	4	-1.43223	-0.74718	-0.011389	0.892323	1	0.92395	1	0.892323	1	48935	INAVOLISIB	ENSG00000066468; ENSG00000121879; ENSG00000198734; ENSG00000057593	4
adhd	Conditioned	INC280	pops	SET	3	-0.109931	-0.068833	-0.0009087	0.538917	1	0.54377	1	0.538917	1	48935	INC-280	ENSG00000105976; ENSG00000171862; ENSG00000284792; ENSG00000069696; ENSG00000276825	5
adhd	Conditioned	INCADRONICACID	pops	SET	2	-2.15069	-0.79109	-0.0085274	0.963357	1	0.98424	1	0.963357	1	48935	INCADRONIC_ACID	ENSG00000106605; ENSG00000160752	2
adhd	Conditioned	INCB13739	pops	SET	2	-0.460055	-0.28286	-0.003049	0.661668	1	0.67726	1	0.661668	1	48935	INCB13739	ENSG00000117594; ENSG00000075415	2
adhd	Conditioned	INCB3284	pops	SET	2	1.46533	0.78747	0.0084883	0.102594	0.595966	0.071425	0.432305	0.102594	0.595966	48935	INCB3284	ENSG00000121807; ENSG00000107796	2
adhd	Conditioned	INCB38579	pops	SET	2	1.40904	1.0162	0.010954	0.110737	0.614054	0.079425	0.45747	0.110737	0.614054	48935	INCB-38579	ENSG00000101180; ENSG00000125363; ENSG00000123505	3
adhd	Conditioned	INCB7839	pops	SET	2	-1.47379	-0.96753	-0.010429	0.89832	1	0.92972	1	0.89832	1	48935	INCB7839	ENSG00000137845; ENSG00000151694	2
adhd	Conditioned	INCB8761	pops	SET	2	1.46533	0.78747	0.0084883	0.102594	0.595966	0.071425	0.432305	0.102594	0.595966	48935	INCB8761	ENSG00000107796; ENSG00000121807	2
adhd	Conditioned	INCLACUMAB	pops	SET	2	-0.289513	-0.20122	-0.002169	0.603409	1	0.6139	1	0.603409	1	48935	INCLACUMAB	ENSG00000174175; ENSG00000110876	2
adhd	Conditioned	INCLISIRAN	pops	SET	3	-0.76121	-0.42968	-0.0056723	0.752667	1	0.77673	1	0.752667	1	48935	INCLISIRAN	ENSG00000130164; ENSG00000169174; ENSG00000084674; ENSG00000291544	4
adhd	Conditioned	INCOBOTULINUMTOXINA	pops	SET	2	0.918174	0.75428	0.0081305	0.206229	0.762278	0.17927	0.68438	0.206229	0.762278	48935	INCOBOTULINUMTOXINA	ENSG00000132639; ENSG00000110680	2
adhd	Conditioned	INCOMPLETEFREUNDSADJUVANT	pops	SET	2	-0.393416	-0.29577	-0.0031881	0.639373	1	0.65299	1	0.639373	1	48935	INCOMPLETE_FREUND'S_ADJUVANT	ENSG00000120215; ENSG00000119888; ENSG00000221867; ENSG00000292186	4
adhd	Conditioned	INCYCLINIDE	pops	SET	2	1.64483	1.2314	0.013274	0.0798311	0.542645	0.050007	0.354651	0.0798311	0.542645	48935	INCYCLINIDE	ENSG00000087245; ENSG00000100985	2
adhd	Conditioned	INDACATEROL	pops	SET	4	0.733825	0.49043	0.0074757	0.254139	0.812395	0.23153	0.765225	0.254139	0.812395	48935	INDACATEROL	ENSG00000159842; ENSG00000278741; ENSG00000276016; ENSG00000175164; ENSG00000281879; ENSG00000241635; ENSG00000169252; ENSG00000043591	8
adhd	Conditioned	INDANTADOL	pops	SET	6	-1.95355	-0.9337	-0.01743	0.949824	1	0.97461	1	0.949824	1	48935	INDANTADOL	ENSG00000116032; ENSG00000189221; ENSG00000198785; ENSG00000105464; ENSG00000069535; ENSG00000161509; ENSG00000273079; ENSG00000176884; ENSG00000183454	9
adhd	Conditioned	INDAPAMIDE	pops	SET	6	-0.563911	-0.2576	-0.0048088	0.694935	1	0.71359	1	0.694935	1	48935	INDAPAMIDE	ENSG00000053918; ENSG00000282076; ENSG00000070915; ENSG00000180509; ENSG00000101255; ENSG00000104267; ENSG00000166736	7
adhd	Conditioned	INDATUXIMABRAVTANSINE	pops	SET	12	1.69031	0.45008	0.01188	0.0748016	0.531511	0.045494	0.338462	0.0748016	0.531511	48935	INDATUXIMAB_RAVTANSINE	ENSG00000115884; ENSG00000137285; ENSG00000127824; ENSG00000188229; ENSG00000261456; ENSG00000152086; ENSG00000198033; ENSG00000258947; ENSG00000167552; ENSG00000196230; ENSG00000167553; ENSG00000137267; ENSG00000104833; ENSG00000123416; ENSG00000176014; ENSG00000101162; ENSG00000235067; ENSG00000232575; ENSG00000227739; ENSG00000224156; ENSG00000229684; ENSG00000183311; ENSG00000232421; ENSG00000292120	24
adhd	Conditioned	INDECAINIDE	pops	SET	10	0.988504	0.34998	0.0084336	0.18968	0.741787	0.16146	0.654982	0.18968	0.741787	48935	INDECAINIDE	ENSG00000183873; ENSG00000136531; ENSG00000007314; ENSG00000185313; ENSG00000196876; ENSG00000144285; ENSG00000153253; ENSG00000136546; ENSG00000169432; ENSG00000168356	10
adhd	Conditioned	INDEGLITAZAR	pops	SET	4	-0.825203	-0.38551	-0.0058764	0.769765	1	0.79537	1	0.769765	1	48935	INDEGLITAZAR	ENSG00000132170; ENSG00000186951; ENSG00000112033; ENSG00000084676	4
adhd	Conditioned	INDIBULIN	pops	SET	12	1.32158	0.35405	0.0093456	0.124416	0.63884	0.093161	0.497037	0.124416	0.63884	48935	INDIBULIN	ENSG00000166402; ENSG00000261456; ENSG00000167552; ENSG00000188229; ENSG00000137267; ENSG00000101162; ENSG00000196230; ENSG00000198033; ENSG00000258947; ENSG00000167553; ENSG00000176014; ENSG00000137285; ENSG00000123416; ENSG00000152086; ENSG00000104833; ENSG00000127824; ENSG00000235067; ENSG00000232575; ENSG00000227739; ENSG00000224156; ENSG00000229684; ENSG00000183311; ENSG00000232421; ENSG00000292120	24
adhd	Conditioned	INDINAVIR	pops	SET	7	1.0536	0.43538	0.0087785	0.175243	0.722819	0.14604	0.623073	0.175243	0.722819	48935	INDINAVIR	ENSG00000164400; ENSG00000137203; ENSG00000181856; ENSG00000288174; ENSG00000125257; ENSG00000160868; ENSG00000106258; ENSG00000160870	8
adhd	Conditioned	INDIRUBIN	pops	SET	3	-0.759149	-0.36531	-0.0048226	0.752098	1	0.77612	1	0.752098	1	48935	INDIRUBIN	ENSG00000170312; ENSG00000164885; ENSG00000105723	3
adhd	Conditioned	INDIRUBIN3MONOXIME	pops	SET	5	-0.704183	-0.26835	-0.0045731	0.736776	1	0.75933	1	0.736776	1	48935	INDIRUBIN-3-MONOXIME	ENSG00000170312; ENSG00000123374; ENSG00000164885; ENSG00000176749; ENSG00000082701	5
adhd	Conditioned	INDISULAM	pops	SET	8	-0.986403	-0.33153	-0.007146	0.809125	1	0.83802	1	0.809125	1	48935	INDISULAM	ENSG00000111640; ENSG00000291043; ENSG00000133742; ENSG00000074410; ENSG00000118298; ENSG00000104267; ENSG00000131686; ENSG00000168748; ENSG00000107159	9
adhd	Conditioned	INDOBUFEN	pops	SET	2	-3.32159	-2.5356	-0.027332	0.995556	1	0.99955	1	0.995556	1	48935	INDOBUFEN	ENSG00000095303; ENSG00000073756	2
adhd	Conditioned	INDOLE3CARBINOL	pops	SET	7	0.212433	0.093411	0.0018835	0.421791	0.956811	0.41589	0.963981	0.421791	0.956811	48935	INDOLE-3-CARBINOL	ENSG00000121879; ENSG00000105851; ENSG00000051382; ENSG00000027697; ENSG00000130513; ENSG00000123374; ENSG00000106546	7
adhd	Conditioned	INDOMETACIN	pops	SET	19	-1.90036	-0.45466	-0.015098	0.945519	1	0.9713	1	0.945519	1	48935	INDOMETACIN	ENSG00000196139; ENSG00000148344; ENSG00000141367; ENSG00000180509; ENSG00000111674; ENSG00000166888; ENSG00000134363; ENSG00000130561; ENSG00000281857; ENSG00000148926; ENSG00000114013; ENSG00000073756; ENSG00000095303; ENSG00000124767; ENSG00000188257; ENSG00000186951; ENSG00000132170; ENSG00000183134; ENSG00000140043; ENSG00000076351	20
adhd	Conditioned	INDOPROFEN	pops	SET	4	-3.5656	-2.0177	-0.030756	0.997226	1	0.99982	1	0.997226	1	48935	INDOPROFEN	ENSG00000095303; ENSG00000073756; ENSG00000163464; ENSG00000180871	4
adhd	Conditioned	INDORAMIN	pops	SET	5	-0.298156	-0.15539	-0.0026481	0.606449	1	0.6172	1	0.606449	1	48935	INDORAMIN	ENSG00000198691; ENSG00000131269; ENSG00000204574; ENSG00000236149; ENSG00000231129; ENSG00000232169; ENSG00000236342; ENSG00000225989; ENSG00000206490; ENSG00000120907; ENSG00000170214; ENSG00000171873; ENSG00000274286; ENSG00000184160	14
adhd	Conditioned	INDOXIMOD	pops	SET	3	-1.47923	-0.98379	-0.012987	0.899094	1	0.93045	1	0.899094	1	48935	INDOXIMOD	ENSG00000141564; ENSG00000167965; ENSG00000198793; ENSG00000131203	4
adhd	Conditioned	INDUSATUMABVEDOTIN	pops	SET	13	1.509	0.39139	0.010753	0.0966261	0.583906	0.065658	0.412422	0.0966261	0.583906	48935	INDUSATUMAB_VEDOTIN	ENSG00000070019; ENSG00000006377; ENSG00000152086; ENSG00000167552; ENSG00000258947; ENSG00000261456; ENSG00000198033; ENSG00000137267; ENSG00000167553; ENSG00000188229; ENSG00000127824; ENSG00000104833; ENSG00000196230; ENSG00000176014; ENSG00000123416; ENSG00000137285; ENSG00000101162; ENSG00000235067; ENSG00000232575; ENSG00000227739; ENSG00000224156; ENSG00000229684; ENSG00000183311; ENSG00000232421; ENSG00000292120	25
adhd	Conditioned	INEBILIZUMAB	pops	SET	3	-0.231514	-0.095694	-0.0012633	0.582847	1	0.59154	1	0.582847	1	48935	INEBILIZUMAB	ENSG00000197045; ENSG00000177455; ENSG00000171885	3
adhd	Conditioned	INECALCITOL	pops	SET	2	3.60939	2.3238	0.025049	0.00299663	0.159789	0.00015394	0.00732787	0.00299663	0.159789	48935	INECALCITOL	ENSG00000110987; ENSG00000111424	2
adhd	Conditioned	INFLIXIMAB	pops	SET	18	-2.64725	-0.6382	-0.020628	0.984318	1	0.99594	1	0.984318	1	48935	INFLIXIMAB	ENSG00000232810; ENSG00000180257; ENSG00000172292; ENSG00000162594; ENSG00000124172; ENSG00000113302; ENSG00000179344; ENSG00000206237; ENSG00000225824; ENSG00000233209; ENSG00000231286; ENSG00000231939; ENSG00000206302; ENSG00000223865; ENSG00000230708; ENSG00000229295; ENSG00000236693; ENSG00000237710; ENSG00000230763; ENSG00000215048; ENSG00000226826; ENSG00000139155; ENSG00000197818; ENSG00000101096; ENSG00000163207; ENSG00000100906; ENSG00000151694; ENSG00000028137; ENSG00000137462; ENSG00000134539; ENSG00000204525; ENSG00000237022; ENSG00000233841; ENSG00000228299; ENSG00000225691; ENSG00000206435; ENSG00000206452; ENSG00000112319; ENSG00000072694; ENSG00000204592; ENSG00000236632; ENSG00000233904; ENSG00000229252; ENSG00000225201; ENSG00000206493; ENSG00000230254; ENSG00000102970; ENSG00000277632; ENSG00000278567; ENSG00000274221; ENSG00000136869; ENSG00000204490; ENSG00000228321; ENSG00000228849; ENSG00000228978; ENSG00000223952; ENSG00000230108; ENSG00000206439	58
adhd	Conditioned	INGENOL	pops	SET	2	-0.760082	-0.6167	-0.0066476	0.752353	1	0.77639	1	0.752353	1	48935	INGENOL	ENSG00000163932; ENSG00000171132	2
adhd	Conditioned	INGENOLMEBUTATE	pops	SET	13	-0.312837	-0.097014	-0.0026653	0.611647	1	0.62279	1	0.611647	1	48935	INGENOL_MEBUTATE	ENSG00000166501; ENSG00000183072; ENSG00000184033; ENSG00000117151; ENSG00000171132; ENSG00000154229; ENSG00000163558; ENSG00000027075; ENSG00000065243; ENSG00000126583; ENSG00000123143; ENSG00000065675; ENSG00000067606; ENSG00000163932	14
adhd	Conditioned	INIPARIB	pops	SET	2	-1.31811	-1.0213	-0.011009	0.874354	1	0.90625	1	0.874354	1	48935	INIPARIB	ENSG00000143799; ENSG00000139618	2
adhd	Conditioned	INIXACICLIB	pops	SET	2	-0.703032	-0.54814	-0.0059085	0.736449	1	0.75898	1	0.736449	1	48935	INIXACICLIB	ENSG00000135446; ENSG00000187840	2
adhd	Conditioned	INOSINE	pops	SET	2	-0.0696458	-0.057237	-0.00061697	0.524136	1	0.52776	1	0.524136	1	48935	INOSINE	ENSG00000143799; ENSG00000198805; ENSG00000291814	3
adhd	Conditioned	INOSITOL	pops	SET	11	-0.594177	-0.19817	-0.0050082	0.704286	1	0.7238	1	0.704286	1	48935	INOSITOL	ENSG00000122194; ENSG00000110448; ENSG00000152822; ENSG00000175445; ENSG00000118523; ENSG00000185652; ENSG00000135318; ENSG00000169047; ENSG00000135605; ENSG00000110148; ENSG00000103502	11
adhd	Conditioned	INOSITOL245TRISPHOSPHATE	pops	SET	2	2.05388	1.6834	0.018145	0.0435287	0.434501	0.020004	0.207218	0.0435287	0.434501	48935	INOSITOL_2,4,5-TRISPHOSPHATE	ENSG00000066382; ENSG00000150995	2
adhd	Conditioned	INOTUZUMABOZOGAMICIN	pops	SET	4	1.19589	0.66939	0.010204	0.146642	0.678659	0.11588	0.555994	0.146642	0.678659	48935	INOTUZUMAB_OZOGAMICIN	ENSG00000168243; ENSG00000012124; ENSG00000097007; ENSG00000186716	4
adhd	Conditioned	INSL3	pops	SET	2	-0.476686	-0.50319	-0.005424	0.667162	1	0.68321	1	0.667162	1	48935	INSL3	ENSG00000142192; ENSG00000157500	2
adhd	Conditioned	INSM18	pops	SET	4	-3.12619	-1.3145	-0.020037	0.993569	1	0.99911	1	0.993569	1	48935	INSM-18	ENSG00000140443; ENSG00000141736; ENSG00000118271; ENSG00000012779; ENSG00000275565	5
adhd	Conditioned	INSULINREGULARHUMAN	pops	SET	27	0.368685	0.074526	0.0029495	0.367416	0.916854	0.35618	0.911597	0.367416	0.916854	48935	INSULIN,_REGULAR,_HUMAN	ENSG00000108953; ENSG00000274474; ENSG00000135447; ENSG00000109424; ENSG00000151790; ENSG00000262635; ENSG00000115290; ENSG00000165269; ENSG00000164326; ENSG00000197971; ENSG00000115386; ENSG00000148926; ENSG00000220205; ENSG00000185338; ENSG00000106113; ENSG00000175426; ENSG00000129214; ENSG00000059804; ENSG00000170677; ENSG00000159164; ENSG00000072310; ENSG00000101076; ENSG00000171223; ENSG00000163623; ENSG00000029559; ENSG00000090402; ENSG00000181856; ENSG00000288174; ENSG00000185950; ENSG00000181092	30
adhd	Conditioned	INT767	pops	SET	2	1.58084	0.93265	0.010053	0.0874131	0.56174	0.056967	0.380923	0.0874131	0.56174	48935	INT-767	ENSG00000072778; ENSG00000179921	2
adhd	Conditioned	INTEGRINRECEPTORANTAGONISTGLPG0187	pops	SET	6	-0.32497	-0.12279	-0.0022923	0.615847	1	0.6274	1	0.615847	1	48935	INTEGRIN_RECEPTOR_ANTAGONIST_GLPG0187	ENSG00000082781; ENSG00000115221; ENSG00000150093; ENSG00000138448; ENSG00000161638; ENSG00000259207	6
adhd	Conditioned	INTERFERONALFA	pops	SET	2	0.0111398	0.0090982	9.8072e-05	0.494641	1	0.49556	1	0.494641	1	48935	INTERFERON_ALFA	ENSG00000142166; ENSG00000159110	2
adhd	Conditioned	INTERFERONALFA2A	pops	SET	2	0.0111398	0.0090982	9.8072e-05	0.494641	1	0.49556	1	0.494641	1	48935	INTERFERON ALFA-2A	ENSG00000159110; ENSG00000142166	2
adhd	Conditioned	INTERFERONALFA2B	pops	SET	9	-0.582504	-0.18385	-0.0042031	0.700676	1	0.71988	1	0.700676	1	48935	INTERFERON_ALFA-2B	ENSG00000159110; ENSG00000111537; ENSG00000136244; ENSG00000142166; ENSG00000055332; ENSG00000188379; ENSG00000125877; ENSG00000140718; ENSG00000272395; ENSG00000292250; ENSG00000150782	11
adhd	Conditioned	INTERFERONALFACON1	pops	SET	2	0.0111398	0.0090982	9.8072e-05	0.494641	1	0.49556	1	0.494641	1	48935	INTERFERON_ALFACON-1	ENSG00000159110; ENSG00000142166	2
adhd	Conditioned	INTERFERONALFAN1	pops	SET	3	-0.0199098	-0.013289	-0.00017543	0.505996	1	0.50794	1	0.505996	1	48935	INTERFERON_ALFA-N1	ENSG00000197110; ENSG00000291876; ENSG00000142166; ENSG00000272395; ENSG00000292250; ENSG00000159110	6
adhd	Conditioned	INTERFERONALFAN3	pops	SET	3	0.0509956	0.030349	0.00040065	0.480102	0.993785	0.47966	1	0.480102	0.993785	48935	INTERFERON_ALFA-N3	ENSG00000159110; ENSG00000142166; ENSG00000188379	3
adhd	Conditioned	INTERFERONBETA	pops	SET	4	-0.976228	-0.48541	-0.0073992	0.806787	1	0.83551	1	0.806787	1	48935	INTERFERON_BETA	ENSG00000159110; ENSG00000196611; ENSG00000047457; ENSG00000142166	4
adhd	Conditioned	INTERFERONBETA1A	pops	SET	11	-1.28786	-0.40632	-0.010269	0.869234	1	0.90109	1	0.869234	1	48935	INTERFERON_BETA-1A	ENSG00000117595; ENSG00000234745; ENSG00000224608; ENSG00000223532; ENSG00000232126; ENSG00000206450; ENSG00000228964; ENSG00000159110; ENSG00000197971; ENSG00000142166; ENSG00000171855; ENSG00000005844; ENSG00000143067; ENSG00000196735; ENSG00000225890; ENSG00000257473; ENSG00000236418; ENSG00000231823; ENSG00000223793; ENSG00000233192; ENSG00000206301; ENSG00000228284; ENSG00000231526; ENSG00000225103; ENSG00000232062; ENSG00000206305; ENSG00000237541; ENSG00000189283; ENSG00000116815; ENSG00000165219; ENSG00000196126; ENSG00000229074; ENSG00000206240; ENSG00000236884; ENSG00000228080; ENSG00000206306; ENSG00000069667	37
adhd	Conditioned	INTERFERONBETA1B	pops	SET	9	-1.82623	-0.52484	-0.011999	0.939002	1	0.96608	1	0.939002	1	48935	INTERFERON_BETA-1B	ENSG00000159110; ENSG00000143067; ENSG00000142166; ENSG00000196735; ENSG00000225890; ENSG00000257473; ENSG00000236418; ENSG00000231823; ENSG00000223793; ENSG00000233192; ENSG00000206301; ENSG00000228284; ENSG00000231526; ENSG00000225103; ENSG00000232062; ENSG00000206305; ENSG00000237541; ENSG00000134460; ENSG00000109471; ENSG00000117595; ENSG00000189283; ENSG00000116815; ENSG00000165219	23
adhd	Conditioned	INTERFERONGAMMA	pops	SET	2	-0.0920747	-0.045867	-0.00049441	0.532365	1	0.53668	1	0.532365	1	48935	INTERFERON GAMMA	ENSG00000159128; ENSG00000262795; ENSG00000027697	3
adhd	Conditioned	INTERLEUKIN11	pops	SET	7	0.11348	0.042354	0.00085399	0.457365	0.979182	0.45483	0.991982	0.457365	0.979182	48935	INTERLEUKIN-11	ENSG00000137070; ENSG00000131095; ENSG00000129152; ENSG00000164400; ENSG00000197122; ENSG00000291971; ENSG00000005381; ENSG00000007171	8
adhd	Conditioned	INTERLEUKIN12GENE	pops	SET	2	-0.0690117	-0.049803	-0.00053683	0.523905	1	0.52751	1	0.523905	1	48935	INTERLEUKIN-12_GENE	ENSG00000164400; ENSG00000178562	2
adhd	Conditioned	INTERLEUKIN8	pops	SET	3	-2.08981	-1.3719	-0.018111	0.959567	1	0.98168	1	0.959567	1	48935	INTERLEUKIN-8	ENSG00000196352; ENSG00000142871; ENSG00000157168	3
adhd	Conditioned	INTETUMUMAB	pops	SET	3	0.166745	0.092857	0.0012258	0.438117	0.966822	0.43379	0.976159	0.438117	0.966822	48935	INTETUMUMAB	ENSG00000082781; ENSG00000259207; ENSG00000138448	3
adhd	Conditioned	IODINEI131	pops	SET	2	-0.648214	-0.44028	-0.0047459	0.720549	1	0.74157	1	0.720549	1	48935	IODINE_I-131	ENSG00000152266; ENSG00000164362	2
adhd	Conditioned	IODOMELATONIN	pops	SET	3	1.23352	0.81595	0.010772	0.139699	0.66727	0.1087	0.537677	0.139699	0.66727	48935	IODOMELATONIN	ENSG00000168412; ENSG00000134640; ENSG00000124588	3
adhd	Conditioned	IODOPHENPROPIT	pops	SET	2	0.698953	0.51422	0.0055429	0.263906	0.821929	0.24229	0.778681	0.263906	0.821929	48935	IODOPHENPROPIT	ENSG00000125363; ENSG00000101180; ENSG00000134489	3
adhd	Conditioned	IONOMYCIN	pops	SET	6	-0.334543	-0.16319	-0.0030465	0.619174	1	0.63101	1	0.619174	1	48935	IONOMYCIN	ENSG00000122861; ENSG00000169429; ENSG00000123358; ENSG00000058404; ENSG00000110448; ENSG00000198959	6
adhd	Conditioned	IOX1	pops	SET	6	0.43401	0.17067	0.0031861	0.345587	0.900381	0.33215	0.88935	0.345587	0.900381	48935	IOX1	ENSG00000186810; ENSG00000198380; ENSG00000115486; ENSG00000135766; ENSG00000115548; ENSG00000107077; ENSG00000132510	7
adhd	Conditioned	IOX2	pops	SET	2	0.304767	0.26466	0.0028528	0.389311	0.933823	0.38027	0.932199	0.389311	0.933823	48935	IOX2	ENSG00000186810; ENSG00000126012; ENSG00000127554; ENSG00000291944; ENSG00000135766; ENSG00000173120	6
adhd	Conditioned	IP3	pops	SET	3	0.64202	0.34255	0.0045222	0.2804	0.840889	0.26043	0.804179	0.2804	0.840889	48935	IP3	ENSG00000124920; ENSG00000150995; ENSG00000066382	3
adhd	Conditioned	IPILIMUMAB	pops	SET	11	-2.80862	-0.89901	-0.022721	0.988306	1	0.99751	1	0.988306	1	48935	IPILIMUMAB	ENSG00000163599; ENSG00000206503; ENSG00000224320; ENSG00000231834; ENSG00000235657; ENSG00000229215; ENSG00000227715; ENSG00000206505; ENSG00000223980; ENSG00000120217; ENSG00000163939; ENSG00000109738; ENSG00000177084; ENSG00000062822; ENSG00000095002; ENSG00000166710; ENSG00000273686; ENSG00000076242; ENSG00000116062; ENSG00000122512	20
adhd	Conditioned	IPRAGLIFLOZIN	pops	SET	4	0.983061	0.42771	0.0065197	0.190932	0.743053	0.16279	0.657814	0.190932	0.743053	48935	IPRAGLIFLOZIN	ENSG00000140675; ENSG00000100191; ENSG00000198851; ENSG00000167286	4
adhd	Conditioned	IPRATROPIUM	pops	SET	5	2.38387	1.0695	0.018226	0.0258947	0.356334	0.0085733	0.121323	0.0258947	0.356334	48935	IPRATROPIUM	ENSG00000133019; ENSG00000168539; ENSG00000181072; ENSG00000180720; ENSG00000184984	5
adhd	Conditioned	IPRIFLAVONE	pops	SET	4	-1.88707	-0.94782	-0.014448	0.94441	1	0.97042	1	0.94441	1	48935	IPRIFLAVONE	ENSG00000115415; ENSG00000112701; ENSG00000138468; ENSG00000166192	4
adhd	Conditioned	IPSAPIRONE	pops	SET	2	0.571043	0.60502	0.0065217	0.301841	0.861539	0.28399	0.833886	0.301841	0.861539	48935	IPSAPIRONE	ENSG00000121410; ENSG00000178394	2
adhd	Conditioned	IRAK14INHIBITOR	pops	SET	2	3.09358	2.551	0.027498	0.00776366	0.229868	0.00099043	0.0286277	0.00776366	0.229868	48935	IRAK-1/4_INHIBITOR	ENSG00000044524; ENSG00000135333	2
adhd	Conditioned	IRALUKAST	pops	SET	2	0.669238	0.43544	0.0046937	0.272438	0.832349	0.25168	0.79182	0.272438	0.832349	48935	IRALUKAST	ENSG00000135409; ENSG00000116748; ENSG00000173198	3
adhd	Conditioned	IRAMPANEL	pops	SET	13	0.724389	0.22698	0.0062359	0.256773	0.81506	0.23442	0.76896	0.256773	0.81506	48935	IRAMPANEL	ENSG00000152578; ENSG00000136546; ENSG00000185313; ENSG00000120251; ENSG00000169432; ENSG00000144285; ENSG00000168356; ENSG00000196876; ENSG00000155511; ENSG00000007314; ENSG00000125675; ENSG00000153253; ENSG00000136531; ENSG00000183873	14
adhd	Conditioned	IRBESARTAN	pops	SET	7	-2.27312	-0.66282	-0.013364	0.970082	1	0.98848	1	0.970082	1	48935	IRBESARTAN	ENSG00000144891; ENSG00000084674; ENSG00000291544; ENSG00000130203; ENSG00000181856; ENSG00000288174; ENSG00000117054; ENSG00000102245; ENSG00000177606; ENSG00000100652	10
adhd	Conditioned	IRINOTECAN	pops	SET	25	-1.36112	-0.23934	-0.0091152	0.881392	1	0.91325	1	0.881392	1	48935	IRINOTECAN	ENSG00000198900; ENSG00000184428; ENSG00000113522; ENSG00000020633; ENSG00000109321; ENSG00000126215; ENSG00000075223; ENSG00000103275; ENSG00000126214; ENSG00000173546; ENSG00000182621; ENSG00000163513; ENSG00000172831; ENSG00000121440; ENSG00000176438; ENSG00000143248; ENSG00000017797; ENSG00000242366; ENSG00000160179; ENSG00000114770; ENSG00000165084; ENSG00000164465; ENSG00000176974; ENSG00000284320; ENSG00000187608; ENSG00000124151; ENSG00000125618	27
adhd	Conditioned	IRL2500	pops	SET	3	-0.370154	-0.23648	-0.0031218	0.631448	1	0.64436	1	0.631448	1	48935	IRL_2500	ENSG00000165806; ENSG00000184254; ENSG00000136160	3
adhd	Conditioned	IROFULVEN	pops	SET	2	-2.58588	-1.6305	-0.017576	0.982514	1	0.99514	1	0.982514	1	48935	IROFULVEN	ENSG00000012048; ENSG00000100030	2
adhd	Conditioned	IRSOGLADINE	pops	SET	2	0.899074	0.49539	0.0053399	0.210843	0.767015	0.18431	0.693807	0.210843	0.767015	48935	IRSOGLADINE	ENSG00000065989; ENSG00000101751	2
adhd	Conditioned	IRUPLINALKIB	pops	SET	4	-2.32097	-1.2653	-0.019287	0.97241	1	0.98985	1	0.97241	1	48935	IRUPLINALKIB	ENSG00000113070; ENSG00000047936; ENSG00000171094; ENSG00000143924	4
adhd	Conditioned	IRX4204	pops	SET	2	-0.565625	-0.46642	-0.0050276	0.695465	1	0.71417	1	0.695465	1	48935	IRX-4204	ENSG00000143171; ENSG00000204231; ENSG00000231321; ENSG00000227322; ENSG00000228333; ENSG00000235712; ENSG00000206289; ENSG00000186350; ENSG00000099822	9
adhd	Conditioned	IRX4310	pops	SET	3	0.585635	0.42072	0.005554	0.297376	0.856913	0.27907	0.827483	0.297376	0.856913	48935	IRX4310	ENSG00000077092; ENSG00000131759; ENSG00000172819	3
adhd	Conditioned	ISAMOLTANE	pops	SET	2	1.10605	0.91005	0.0098096	0.164246	0.705515	0.13436	0.598208	0.164246	0.705515	48935	ISAMOLTANE	ENSG00000178394; ENSG00000135312	2
adhd	Conditioned	ISATUXIMAB	pops	SET	2	0.517425	0.42033	0.0045308	0.318629	0.879437	0.30244	0.855782	0.318629	0.879437	48935	ISATUXIMAB	ENSG00000004468; ENSG00000137198	2
adhd	Conditioned	ISOBUTYRAMIDE	pops	SET	2	1.25359	0.54096	0.0058311	0.136123	0.660975	0.10501	0.528996	0.136123	0.660975	48935	ISOBUTYRAMIDE	ENSG00000213931; ENSG00000213934	2
adhd	Conditioned	ISOBUTYRICACID	pops	SET	2	-1.10601	-1.0438	-0.011252	0.835054	1	0.86564	1	0.835054	1	48935	ISOBUTYRIC_ACID	ENSG00000185897; ENSG00000149925	2
adhd	Conditioned	ISOCHLOROGENICACIDB	pops	SET	2	-1.11153	-0.82507	-0.0088936	0.836192	1	0.86682	1	0.836192	1	48935	ISOCHLOROGENIC_ACID_B	ENSG00000142192; ENSG00000165629	2
adhd	Conditioned	ISOETARINE	pops	SET	2	1.17582	0.96884	0.010443	0.150451	0.684241	0.11984	0.566161	0.150451	0.684241	48935	ISOETARINE	ENSG00000043591; ENSG00000169252	2
adhd	Conditioned	ISOFLAVONE	pops	SET	3	-1.1784	-0.85024	-0.011224	0.849369	1	0.88067	1	0.849369	1	48935	ISOFLAVONE	ENSG00000242252; ENSG00000047457; ENSG00000130649	3
adhd	Conditioned	ISOFLURANE	pops	SET	25	3.06678	0.6416	0.024435	0.00814994	0.232929	0.0010839	0.0304831	0.00814994	0.232929	48935	ISOFLURANE	ENSG00000171303; ENSG00000186795; ENSG00000109738; ENSG00000145888; ENSG00000100433; ENSG00000082482; ENSG00000169427; ENSG00000111262; ENSG00000017260; ENSG00000116039; ENSG00000258839; ENSG00000081248; ENSG00000151834; ENSG00000094755; ENSG00000145863; ENSG00000102287; ENSG00000022355; ENSG00000163285; ENSG00000109158; ENSG00000268089; ENSG00000187730; ENSG00000145864; ENSG00000166206; ENSG00000163288; ENSG00000113327; ENSG00000011677; ENSG00000186297; ENSG00000182256	28
adhd	Conditioned	ISOGRANULATIMIDE	pops	SET	2	0.466455	0.34791	0.0037502	0.335	0.892379	0.32045	0.878084	0.335	0.892379	48935	ISOGRANULATIMIDE	ENSG00000112759; ENSG00000183765	2
adhd	Conditioned	ISOGUVACINE	pops	SET	12	0.163149	0.056169	0.0014826	0.439399	0.967772	0.4352	0.977151	0.439399	0.967772	48935	ISOGUVACINE	ENSG00000137486; ENSG00000141480; ENSG00000111339; ENSG00000133794; ENSG00000120500; ENSG00000183185; ENSG00000099889; ENSG00000022355; ENSG00000151834; ENSG00000011677; ENSG00000109158; ENSG00000186297; ENSG00000145863; ENSG00000146276; ENSG00000111886	15
adhd	Conditioned	ISOIANTHERANA	pops	SET	3	1.22231	0.97742	0.012903	0.141756	0.670346	0.1108	0.543875	0.141756	0.670346	48935	ISO-IANTHERAN_A	ENSG00000169860; ENSG00000175591; ENSG00000244165	3
adhd	Conditioned	ISOLIQUIRITIGENIN	pops	SET	2	1.56994	0.77759	0.0083818	0.0887523	0.565252	0.058226	0.38603	0.0887523	0.565252	48935	ISOLIQUIRITIGENIN	ENSG00000177606; ENSG00000173039; ENSG00000204681; ENSG00000237051; ENSG00000232632; ENSG00000237112; ENSG00000232569; ENSG00000206466; ENSG00000206511	9
adhd	Conditioned	ISONIAZID	pops	SET	8	1.03118	0.37343	0.0080492	0.180122	0.728244	0.15123	0.633166	0.180122	0.728244	48935	ISONIAZID	ENSG00000123999; ENSG00000234745; ENSG00000224608; ENSG00000223532; ENSG00000232126; ENSG00000206450; ENSG00000228964; ENSG00000197408; ENSG00000148219; ENSG00000140505; ENSG00000165841; ENSG00000138115; ENSG00000130649; ENSG00000160868	14
adhd	Conditioned	ISONIPECOTICACID	pops	SET	4	-0.810817	-0.50115	-0.0076391	0.765984	1	0.79126	1	0.765984	1	48935	ISONIPECOTIC_ACID	ENSG00000146276; ENSG00000141480; ENSG00000111339; ENSG00000099889; ENSG00000120500	5
adhd	Conditioned	ISOPENTENYLPYROPHOSPHATE	pops	SET	3	-1.70046	-0.76628	-0.010116	0.926405	1	0.95547	1	0.926405	1	48935	ISOPENTENYLPYROPHOSPHATE	ENSG00000165629; ENSG00000136573; ENSG00000285369; ENSG00000106605	4
adhd	Conditioned	ISOPIMARICACID	pops	SET	2	0.866738	0.70985	0.0076516	0.218897	0.774809	0.19305	0.708985	0.218897	0.774809	48935	ISOPIMARIC_ACID	ENSG00000145864; ENSG00000022355	2
adhd	Conditioned	ISOPRENALINE	pops	SET	5	-1.03993	-0.47343	-0.0080682	0.821091	1	0.85081	1	0.821091	1	48935	ISOPRENALINE	ENSG00000043591; ENSG00000169252; ENSG00000188778; ENSG00000079435; ENSG00000075142	5
adhd	Conditioned	ISOPROPAMIDE	pops	SET	4	2.7519	1.3926	0.021227	0.0141178	0.280214	0.0029669	0.060143	0.0141178	0.280214	48935	ISOPROPAMIDE	ENSG00000168539; ENSG00000133019; ENSG00000144579; ENSG00000180720	4
adhd	Conditioned	ISOPROPANOL	pops	SET	3	-0.288139	-0.20304	-0.0026803	0.602927	1	0.61338	1	0.602927	1	48935	ISOPROPANOL	ENSG00000137869; ENSG00000106258; ENSG00000138061	3
adhd	Conditioned	ISOPROPYLISOTHIOCYANATE	pops	SET	2	0.138309	0.1107	0.0011932	0.448363	0.972804	0.445	0.985588	0.448363	0.972804	48935	ISOPROPYL_ISOTHIOCYANATE	ENSG00000104321; ENSG00000196689	2
adhd	Conditioned	ISOQUERCETIN	pops	SET	2	0.839394	0.66574	0.0071762	0.225873	0.781799	0.20063	0.721952	0.225873	0.781799	48935	ISOQUERCETIN	ENSG00000162551; ENSG00000163295	2
adhd	Conditioned	ISORHAMNETIN	pops	SET	3	1.98407	0.74714	0.0098633	0.0484538	0.45293	0.023633	0.22946	0.0484538	0.45293	48935	ISORHAMNETIN	ENSG00000077150; ENSG00000173039; ENSG00000109320	3
adhd	Conditioned	ISOSILYBINA	pops	SET	3	-0.418952	-0.26877	-0.0035482	0.648016	1	0.66237	1	0.648016	1	48935	ISOSILYBIN_A	ENSG00000132170; ENSG00000134538; ENSG00000137491	3
adhd	Conditioned	ISOSILYBINB	pops	SET	3	-1.60488	-1.2831	-0.016939	0.915459	1	0.94573	1	0.915459	1	48935	ISOSILYBIN_B	ENSG00000137491; ENSG00000134538; ENSG00000111700	3
adhd	Conditioned	ISOSORBIDEDINITRATE	pops	SET	9	3.51078	1.0974	0.025089	0.00359962	0.169801	0.00022397	0.00984723	0.00359962	0.169801	48935	ISOSORBIDE_DINITRATE	ENSG00000123201; ENSG00000169418; ENSG00000061918; ENSG00000152402; ENSG00000100243; ENSG00000164116; ENSG00000159348; ENSG00000065615; ENSG00000166394; ENSG00000145321	10
adhd	Conditioned	ISOSORBIDEMONONITRATE	pops	SET	9	3.51078	1.0974	0.025089	0.00359962	0.169801	0.00022397	0.00984723	0.00359962	0.169801	48935	ISOSORBIDE_MONONITRATE	ENSG00000169418; ENSG00000061918; ENSG00000164116; ENSG00000123201; ENSG00000100243; ENSG00000145321; ENSG00000065615; ENSG00000152402; ENSG00000159348; ENSG00000166394	10
adhd	Conditioned	ISOSPAGLUMICACID	pops	SET	2	-0.292473	-0.21025	-0.0022663	0.604438	1	0.61503	1	0.604438	1	48935	ISOSPAGLUMIC_ACID	ENSG00000151729; ENSG00000042088	2
adhd	Conditioned	ISOTRETINOIN	pops	SET	9	-0.174962	-0.069215	-0.0015824	0.562496	1	0.56944	1	0.562496	1	48935	ISOTRETINOIN	ENSG00000131759; ENSG00000042832; ENSG00000164879; ENSG00000175445; ENSG00000172819; ENSG00000141542; ENSG00000077092; ENSG00000170581; ENSG00000198959	9
adhd	Conditioned	ISOVELLERAL	pops	SET	3	2.18838	0.89739	0.011847	0.0353255	0.399286	0.014329	0.167548	0.0353255	0.399286	48935	ISOVELLERAL	ENSG00000100219; ENSG00000135898; ENSG00000125910	3
adhd	Conditioned	ISOXICAM	pops	SET	2	-3.32159	-2.5356	-0.027332	0.995556	1	0.99955	1	0.995556	1	48935	ISOXICAM	ENSG00000073756; ENSG00000095303	2
adhd	Conditioned	ISOXSUPRINE	pops	SET	4	0.752776	0.43862	0.0066859	0.24893	0.808313	0.2258	0.758362	0.24893	0.808313	48935	ISOXSUPRINE	ENSG00000170214; ENSG00000120907; ENSG00000169252; ENSG00000171873	4
adhd	Conditioned	ISPAGHULAHUSK	pops	SET	3	-1.25913	-0.53416	-0.0070516	0.864232	1	0.896	1	0.864232	1	48935	ISPAGHULA_HUSK	ENSG00000157017; ENSG00000181856; ENSG00000288174; ENSG00000184984	4
adhd	Conditioned	ISPRONICLINE	pops	SET	2	1.16781	0.7625	0.0082192	0.151991	0.686214	0.12145	0.570799	0.151991	0.686214	48935	ISPRONICLINE	ENSG00000160716; ENSG00000101204	2
adhd	Conditioned	ISRADIPINE	pops	SET	7	0.723066	0.31799	0.0064118	0.257133	0.815387	0.23482	0.76984	0.257133	0.815387	48935	ISRADIPINE	ENSG00000153956; ENSG00000102001; ENSG00000131100; ENSG00000157388; ENSG00000155097; ENSG00000151067; ENSG00000285479; ENSG00000178537; ENSG00000081248	9
adhd	Conditioned	ISRAPAFANT	pops	SET	2	0.760115	0.44355	0.0047811	0.24691	0.806633	0.2236	0.755706	0.24691	0.806633	48935	ISRAPAFANT	ENSG00000169403; ENSG00000084234	2
adhd	Conditioned	ISRIB	pops	SET	2	1.30899	1.0667	0.011498	0.126506	0.641776	0.095282	0.502248	0.126506	0.641776	48935	ISRIB	ENSG00000144895; ENSG00000172071	2
adhd	Conditioned	ISTAROXIME	pops	SET	9	-0.101234	-0.030437	-0.00069582	0.535737	1	0.54032	1	0.535737	1	48935	ISTAROXIME	ENSG00000129244; ENSG00000069849; ENSG00000018625; ENSG00000143153; ENSG00000163399; ENSG00000174437; ENSG00000105409; ENSG00000132681; ENSG00000137731	9
adhd	Conditioned	ISTIRATUMAB	pops	SET	4	1.48847	0.69391	0.010577	0.0993896	0.589456	0.068323	0.421506	0.0993896	0.589456	48935	ISTIRATUMAB	ENSG00000108963; ENSG00000172269; ENSG00000140443; ENSG00000065361	4
adhd	Conditioned	ISTRADEFYLLINE	pops	SET	3	-0.282459	-0.15866	-0.0020946	0.600928	1	0.61121	1	0.600928	1	48935	ISTRADEFYLLINE	ENSG00000128271; ENSG00000163485; ENSG00000170425; ENSG00000282608	4
adhd	Conditioned	ITACITINIB	pops	SET	4	-0.810076	-0.45391	-0.0069191	0.765778	1	0.79105	1	0.765778	1	48935	ITACITINIB	ENSG00000162434; ENSG00000092445; ENSG00000154928; ENSG00000133216	4
adhd	Conditioned	ITACNOSERTIB	pops	SET	3	-0.0823065	-0.054533	-0.00071991	0.528778	1	0.5328	1	0.528778	1	48935	ITACNOSERTIB	ENSG00000133216; ENSG00000079805; ENSG00000122025	3
adhd	Conditioned	ITI214	pops	SET	3	-0.209916	-0.12283	-0.0016215	0.575091	1	0.58313	1	0.575091	1	48935	ITI214	ENSG00000115252; ENSG00000144810; ENSG00000123500	3
adhd	Conditioned	ITOLIZUMAB	pops	SET	2	-1.5923	-1.2932	-0.01394	0.913924	1	0.94434	1	0.913924	1	48935	ITOLIZUMAB	ENSG00000013725; ENSG00000196277	2
adhd	Conditioned	ITOPRIDE	pops	SET	4	2.94664	1.4496	0.022097	0.0100925	0.245277	0.0016086	0.0398464	0.0100925	0.245277	48935	ITOPRIDE	ENSG00000007933; ENSG00000149295; ENSG00000087085; ENSG00000133019	4
adhd	Conditioned	ITRACONAZOLE	pops	SET	5	-0.75092	-0.23669	-0.0040336	0.749836	1	0.77364	1	0.749836	1	48935	ITRACONAZOLE	ENSG00000080824; ENSG00000181019; ENSG00000109471; ENSG00000118777; ENSG00000189403; ENSG00000126895	6
adhd	Conditioned	IVABRADINE	pops	SET	6	2.9511	1.1141	0.020798	0.0100137	0.245041	0.001586	0.0394565	0.0100137	0.245041	48935	IVABRADINE	ENSG00000251562; ENSG00000138622; ENSG00000138175; ENSG00000213465; ENSG00000120805; ENSG00000164588; ENSG00000143630; ENSG00000263324	8
adhd	Conditioned	IVACAFTOR	pops	SET	2	-0.252451	-0.19672	-0.0021205	0.5903	1	0.59965	1	0.5903	1	48935	IVACAFTOR	ENSG00000174502; ENSG00000001626	2
adhd	Conditioned	IVARMACITINIB	pops	SET	2	-0.516065	-0.42467	-0.0045776	0.679862	1	0.69709	1	0.679862	1	48935	IVARMACITINIB	ENSG00000133216; ENSG00000154928	2
adhd	Conditioned	IVERMECTIN	pops	SET	4	-0.507629	-0.24785	-0.003778	0.677167	1	0.69414	1	0.677167	1	48935	IVERMECTIN	ENSG00000085563; ENSG00000128272; ENSG00000175344; ENSG00000274542; ENSG00000282088; ENSG00000089041	6
adhd	Conditioned	IVOSIDENIB	pops	SET	2	-1.21595	-0.79032	-0.008519	0.85643	1	0.88799	1	0.85643	1	48935	IVOSIDENIB	ENSG00000182054; ENSG00000138413	2
adhd	Conditioned	IXABEPILONE	pops	SET	12	1.32158	0.35405	0.0093456	0.124416	0.63884	0.093161	0.497037	0.124416	0.63884	48935	IXABEPILONE	ENSG00000166402; ENSG00000127824; ENSG00000152086; ENSG00000137285; ENSG00000258947; ENSG00000188229; ENSG00000101162; ENSG00000123416; ENSG00000196230; ENSG00000176014; ENSG00000167553; ENSG00000261456; ENSG00000198033; ENSG00000104833; ENSG00000137267; ENSG00000167552; ENSG00000235067; ENSG00000232575; ENSG00000227739; ENSG00000224156; ENSG00000229684; ENSG00000183311; ENSG00000232421; ENSG00000292120	24
adhd	Conditioned	IXAZOMIB	pops	SET	35	0.8778	0.14187	0.0063913	0.216122	0.77133	0.19003	0.702965	0.216122	0.77133	48935	IXAZOMIB	ENSG00000136930; ENSG00000159352; ENSG00000197170; ENSG00000173692; ENSG00000008018; ENSG00000281184; ENSG00000165916; ENSG00000041357; ENSG00000142507; ENSG00000099341; ENSG00000106588; ENSG00000154611; ENSG00000159377; ENSG00000185627; ENSG00000100519; ENSG00000130706; ENSG00000103035; ENSG00000161057; ENSG00000108671; ENSG00000100902; ENSG00000222028; ENSG00000127922; ENSG00000100567; ENSG00000126067; ENSG00000175166; ENSG00000277791; ENSG00000275903; ENSG00000087191; ENSG00000129084; ENSG00000100764; ENSG00000013275; ENSG00000281221; ENSG00000163636; ENSG00000108344; ENSG00000240065; ENSG00000239836; ENSG00000243067; ENSG00000240118; ENSG00000242711; ENSG00000240508; ENSG00000243958; ENSG00000243594; ENSG00000143106; ENSG00000205220; ENSG00000101182; ENSG00000115233; ENSG00000204264; ENSG00000100804; ENSG00000235715; ENSG00000236443; ENSG00000230669; ENSG00000230034; ENSG00000226201; ENSG00000206298; ENSG00000231631	55
adhd	Conditioned	IXAZOMIBCITRATE	pops	SET	37	0.962433	0.15269	0.007072	0.195721	0.747025	0.16793	0.666866	0.195721	0.747025	48935	IXAZOMIB_CITRATE	ENSG00000100804; ENSG00000100902; ENSG00000143106; ENSG00000013275; ENSG00000281221; ENSG00000240065; ENSG00000239836; ENSG00000243067; ENSG00000240118; ENSG00000242711; ENSG00000240508; ENSG00000243958; ENSG00000243594; ENSG00000173692; ENSG00000129084; ENSG00000222028; ENSG00000103035; ENSG00000099341; ENSG00000100519; ENSG00000159352; ENSG00000127922; ENSG00000277791; ENSG00000275903; ENSG00000161057; ENSG00000130706; ENSG00000100567; ENSG00000101182; ENSG00000100764; ENSG00000185627; ENSG00000159377; ENSG00000175166; ENSG00000163636; ENSG00000154611; ENSG00000108671; ENSG00000205220; ENSG00000165916; ENSG00000106588; ENSG00000108344; ENSG00000041357; ENSG00000126067; ENSG00000008018; ENSG00000281184; ENSG00000087191; ENSG00000197170; ENSG00000136930; ENSG00000142507; ENSG00000121335; ENSG00000282673; ENSG00000275517; ENSG00000251655; ENSG00000115233; ENSG00000204264; ENSG00000235715; ENSG00000236443; ENSG00000230669; ENSG00000230034; ENSG00000226201; ENSG00000206298; ENSG00000231631	59
adhd	Conditioned	IZENCITINIB	pops	SET	5	-1.96481	-0.98376	-0.016765	0.950693	1	0.97527	1	0.950693	1	48935	IZENCITINIB	ENSG00000105397; ENSG00000162434; ENSG00000105639; ENSG00000120899; ENSG00000096968	5
adhd	Conditioned	IZORLISIB	pops	SET	10	0.707699	0.22117	0.0053296	0.261439	0.819169	0.23957	0.775662	0.261439	0.819169	48935	IZORLISIB	ENSG00000145675; ENSG00000121879; ENSG00000105647; ENSG00000141506; ENSG00000117461; ENSG00000105379; ENSG00000105851; ENSG00000051382; ENSG00000171608; ENSG00000198793	10
adhd	Conditioned	J27644	pops	SET	2	0.207887	0.11229	0.0012104	0.423407	0.957371	0.41766	0.965067	0.423407	0.957371	48935	J27644	ENSG00000180447; ENSG00000159131; ENSG00000262473; ENSG00000263761	4
adhd	Conditioned	JAK3INHIBITOR32	pops	SET	4	-0.843026	-0.47185	-0.0071924	0.774398	1	0.80038	1	0.774398	1	48935	JAK3_INHIBITOR_32	ENSG00000154928; ENSG00000182580; ENSG00000133216; ENSG00000105397	4
adhd	Conditioned	JAK3INHIBITOR34	pops	SET	4	-0.843026	-0.47185	-0.0071924	0.774398	1	0.80038	1	0.774398	1	48935	JAK3_INHIBITOR_34	ENSG00000182580; ENSG00000154928; ENSG00000133216; ENSG00000105397	4
adhd	Conditioned	JAK3INHIBITORII	pops	SET	2	-0.784668	-0.64575	-0.0069607	0.759026	1	0.78367	1	0.759026	1	48935	JAK3_INHIBITOR_II	ENSG00000182580; ENSG00000154928	2
adhd	Conditioned	JAK3INHIBITORIV	pops	SET	3	1.73208	1.0159	0.013412	0.0704558	0.521656	0.041637	0.321783	0.0704558	0.521656	48935	JAK3_INHIBITOR_IV	ENSG00000154928; ENSG00000164032; ENSG00000182580	3
adhd	Conditioned	JAK3INHIBITORV	pops	SET	2	0.339513	0.26114	0.0028149	0.377321	0.925616	0.36711	0.922371	0.377321	0.925616	48935	JAK3-INHIBITOR-V	ENSG00000105639; ENSG00000108839	2
adhd	Conditioned	JAKINHIBITOR17B	pops	SET	4	-0.843026	-0.47185	-0.0071924	0.774398	1	0.80038	1	0.774398	1	48935	JAK_INHIBITOR_17B	ENSG00000133216; ENSG00000105397; ENSG00000182580; ENSG00000154928	4
adhd	Conditioned	JAKINHIBITOR20A	pops	SET	4	-0.843026	-0.47185	-0.0071924	0.774398	1	0.80038	1	0.774398	1	48935	JAK_INHIBITOR_20A	ENSG00000105397; ENSG00000182580; ENSG00000154928; ENSG00000133216	4
adhd	Conditioned	JD5037	pops	SET	2	0.166355	0.08445	0.0009103	0.438255	0.967038	0.43394	0.976159	0.438255	0.967038	48935	JD5037	ENSG00000134940; ENSG00000118432	2
adhd	Conditioned	JDTIC	pops	SET	2	-0.378173	-0.36499	-0.0039343	0.63419	1	0.64735	1	0.63419	1	48935	JDTIC	ENSG00000164978; ENSG00000082556	2
adhd	Conditioned	JH112	pops	SET	2	-0.50314	-0.37811	-0.0040757	0.675727	1	0.69256	1	0.675727	1	48935	JH112	ENSG00000166313; ENSG00000034053; ENSG00000276495	3
adhd	Conditioned	JI101	pops	SET	3	-0.469878	-0.27907	-0.0036841	0.664925	1	0.68077	1	0.664925	1	48935	JI-101	ENSG00000113721; ENSG00000196411; ENSG00000128052	3
adhd	Conditioned	JMV1431	pops	SET	2	0.209184	0.13274	0.0014308	0.422961	0.957135	0.41716	0.964823	0.422961	0.957135	48935	JMV1431	ENSG00000110881; ENSG00000168398	2
adhd	Conditioned	JMV2004	pops	SET	2	-0.56321	-0.51131	-0.0055115	0.694721	1	0.71335	1	0.694721	1	48935	JMV2004	ENSG00000138279; ENSG00000197043	2
adhd	Conditioned	JMV431	pops	SET	2	-0.56321	-0.51131	-0.0055115	0.694721	1	0.71335	1	0.694721	1	48935	JMV431	ENSG00000197043; ENSG00000138279	2
adhd	Conditioned	JMV457	pops	SET	2	-0.56321	-0.51131	-0.0055115	0.694721	1	0.71335	1	0.694721	1	48935	JMV457	ENSG00000138279; ENSG00000197043	2
adhd	Conditioned	JMV458	pops	SET	2	-0.56321	-0.51131	-0.0055115	0.694721	1	0.71335	1	0.694721	1	48935	JMV458	ENSG00000197043; ENSG00000138279	2
adhd	Conditioned	JNJ10311795	pops	SET	2	1.3722	1.1461	0.012354	0.116352	0.624019	0.085011	0.47413	0.116352	0.624019	48935	JNJ-10311795	ENSG00000092009; ENSG00000100448	2
adhd	Conditioned	JNJ10397049	pops	SET	4	0.212092	0.12131	0.0018492	0.421912	0.956815	0.41602	0.964054	0.421912	0.956815	48935	JNJ-10397049	ENSG00000166313; ENSG00000034053; ENSG00000276495; ENSG00000121764; ENSG00000137252	5
adhd	Conditioned	JNJ1661010	pops	SET	4	1.37694	0.56668	0.008638	0.115609	0.622452	0.084277	0.471756	0.115609	0.622452	48935	JNJ1661010	ENSG00000072832; ENSG00000132693; ENSG00000087460; ENSG00000117480	4
adhd	Conditioned	JNJ18038683	pops	SET	2	0.199563	0.16073	0.0017325	0.426395	0.959365	0.42091	0.968142	0.426395	0.959365	48935	JNJ-18038683	ENSG00000196136; ENSG00000148680	2
adhd	Conditioned	JNJ26483327	pops	SET	9	-0.46299	-0.14474	-0.003309	0.662646	1	0.67831	1	0.662646	1	48935	JNJ-26483327	ENSG00000037280; ENSG00000010810; ENSG00000254087; ENSG00000182866; ENSG00000178568; ENSG00000146648; ENSG00000197122; ENSG00000176105; ENSG00000141736; ENSG00000291971	10
adhd	Conditioned	JNJ27141491	pops	SET	2	1.46533	0.78747	0.0084883	0.102594	0.595966	0.071425	0.432305	0.102594	0.595966	48935	JNJ-27141491	ENSG00000107796; ENSG00000121807	2
adhd	Conditioned	JNJ28312141	pops	SET	4	-1.81252	-1.054	-0.016067	0.937725	1	0.96504	1	0.937725	1	48935	JNJ-28312141	ENSG00000188641; ENSG00000143196; ENSG00000120915; ENSG00000147647	4
adhd	Conditioned	JNJ39758979	pops	SET	2	1.40904	1.0162	0.010954	0.110737	0.614054	0.079425	0.45747	0.110737	0.614054	48935	JNJ-39758979	ENSG00000101180; ENSG00000125363; ENSG00000123505	3
adhd	Conditioned	JNJ40411813	pops	SET	2	-0.902143	-0.57471	-0.0061949	0.789269	1	0.8165	1	0.789269	1	48935	JNJ-40411813	ENSG00000164082; ENSG00000166825	2
adhd	Conditioned	JNJ42165279	pops	SET	2	1.24203	0.59055	0.0063657	0.138162	0.663923	0.10712	0.533524	0.138162	0.663923	48935	JNJ-42165279	ENSG00000117480; ENSG00000072832	2
adhd	Conditioned	JNJ5207852	pops	SET	2	0.194886	0.15648	0.0016868	0.428086	0.960539	0.42274	0.969208	0.428086	0.960539	48935	JNJ-5207852	ENSG00000002016; ENSG00000101180	2
adhd	Conditioned	JNJ63533054	pops	SET	2	0.448231	0.31131	0.0033556	0.340904	0.89718	0.327	0.883977	0.340904	0.89718	48935	JNJ-63533054	ENSG00000172955; ENSG00000180269	2
adhd	Conditioned	JNJ64264681	pops	SET	3	-2.2926	-1.4345	-0.018938	0.971052	1	0.98906	1	0.971052	1	48935	JNJ-64264681	ENSG00000169242; ENSG00000135605; ENSG00000125266	3
adhd	Conditioned	JNJ67569762	pops	SET	2	-1.08458	-0.87706	-0.009454	0.830638	1	0.86094	1	0.830638	1	48935	JNJ-67569762	ENSG00000122176; ENSG00000131781	2
adhd	Conditioned	JNJ7706621	pops	SET	6	0.14004	0.055016	0.001027	0.44775	0.972726	0.44431	0.985242	0.44775	0.972726	48935	JNJ-7706621	ENSG00000007047; ENSG00000110931; ENSG00000087586; ENSG00000178999; ENSG00000170312; ENSG00000123374	6
adhd	Conditioned	JNKIN8	pops	SET	2	0.722025	0.50115	0.005402	0.257436	0.815387	0.23515	0.770345	0.257436	0.815387	48935	JNK-IN-8	ENSG00000066032; ENSG00000040531	2
adhd	Conditioned	JNKINHIBITORVIII	pops	SET	5	2.45565	1.0381	0.017691	0.0230574	0.338895	0.0070394	0.106615	0.0230574	0.338895	48935	JNK_INHIBITOR_VIII	ENSG00000066032; ENSG00000040531; ENSG00000105287; ENSG00000108443; ENSG00000050748	5
adhd	Conditioned	JOSAMYCIN	pops	SET	2	2.87126	1.7525	0.018891	0.0115097	0.257564	0.0020468	0.0465678	0.0115097	0.257564	48935	JOSAMYCIN	ENSG00000168028; ENSG00000171421	2
adhd	Conditioned	JQ1	pops	SET	7	2.37425	0.91399	0.018429	0.0263049	0.358261	0.0087979	0.12336	0.0263049	0.358261	48935	JQ1	ENSG00000141867; ENSG00000134323; ENSG00000118058; ENSG00000120217; ENSG00000139687; ENSG00000117713; ENSG00000109670	7
adhd	Conditioned	JQ1PLUS	pops	SET	2	1.13056	0.5852	0.006308	0.159271	0.698161	0.12913	0.587311	0.159271	0.698161	48935	JQ1-(+)	ENSG00000141867; ENSG00000137948	2
adhd	Conditioned	JQEZ5	pops	SET	2	3.32808	2.0893	0.022521	0.00505706	0.196247	0.00043831	0.0160304	0.00505706	0.196247	48935	JQEZ5	ENSG00000106462; ENSG00000134323	2
adhd	Conditioned	JTC801	pops	SET	2	1.69703	1.6421	0.017701	0.074094	0.52939	0.044855	0.336241	0.074094	0.52939	48935	JTC-801	ENSG00000125510; ENSG00000277044; ENSG00000107282; ENSG00000276497	4
adhd	Conditioned	JTE013	pops	SET	2	2.22502	1.3954	0.015041	0.0333476	0.391989	0.013046	0.158607	0.0333476	0.391989	48935	JTE-013	ENSG00000106624; ENSG00000237763; ENSG00000267534; ENSG00000078589	4
adhd	Conditioned	JTE607	pops	SET	3	-1.72102	-1.104	-0.014574	0.928591	1	0.95736	1	0.928591	1	48935	JTE-607	ENSG00000136634; ENSG00000125538; ENSG00000136244; ENSG00000232810; ENSG00000204490; ENSG00000228321; ENSG00000228849; ENSG00000228978; ENSG00000223952; ENSG00000230108; ENSG00000206439	11
adhd	Conditioned	JW55	pops	SET	2	0.955141	0.7367	0.0079411	0.197417	0.749931	0.16976	0.66999	0.197417	0.749931	48935	JW-55	ENSG00000173273; ENSG00000285372; ENSG00000107854	3
adhd	Conditioned	JW67	pops	SET	3	0.963482	0.55485	0.0073248	0.195469	0.746696	0.16766	0.666594	0.195469	0.746696	48935	JW-67	ENSG00000134982; ENSG00000103126; ENSG00000082701	3
adhd	Conditioned	JW74	pops	SET	2	0.955141	0.7367	0.0079411	0.197417	0.749931	0.16976	0.66999	0.197417	0.749931	48935	JW-74	ENSG00000173273; ENSG00000285372; ENSG00000107854	3
adhd	Conditioned	JWH015	pops	SET	2	-0.695151	-0.48874	-0.0052682	0.7342	1	0.75651	1	0.7342	1	48935	JWH015	ENSG00000138031; ENSG00000188822	2
adhd	Conditioned	JWH018	pops	SET	2	-0.412494	-0.19763	-0.0021303	0.645851	1	0.66001	1	0.645851	1	48935	JWH-018	ENSG00000188822; ENSG00000134940	2
adhd	Conditioned	JZL184	pops	SET	2	1.47615	1.0997	0.011854	0.101094	0.593098	0.069962	0.427624	0.101094	0.593098	48935	JZL184	ENSG00000099942; ENSG00000074416	2
adhd	Conditioned	JZL195	pops	SET	4	1.84164	0.73824	0.011253	0.0600046	0.492342	0.032775	0.280687	0.0600046	0.492342	48935	JZL195	ENSG00000072832; ENSG00000099942; ENSG00000169727; ENSG00000117480; ENSG00000074416	5
adhd	Conditioned	K00546	pops	SET	2	3.78476	2.2223	0.023955	0.00217244	0.141744	7.7201e-05	0.00444451	0.00217244	0.141744	48935	K-00546	ENSG00000135625; ENSG00000161960	2
adhd	Conditioned	K134	pops	SET	2	-0.0522424	-0.043846	-0.00047263	0.517802	1	0.52083	1	0.517802	1	48935	K-134	ENSG00000152270; ENSG00000172572	2
adhd	Conditioned	K185	pops	SET	2	-0.527472	-0.43374	-0.0046754	0.683481	1	0.70106	1	0.683481	1	48935	K185	ENSG00000145362; ENSG00000151150	2
adhd	Conditioned	K252A	pops	SET	4	-0.691501	-0.38574	-0.00588	0.73317	1	0.75537	1	0.73317	1	48935	K-252A	ENSG00000136943; ENSG00000176697; ENSG00000122585; ENSG00000122025	4
adhd	Conditioned	K777	pops	SET	2	1.76126	1.1938	0.012868	0.067531	0.51474	0.039113	0.311168	0.067531	0.51474	48935	K777	ENSG00000170345; ENSG00000165457	2
adhd	Conditioned	KA1010	pops	SET	6	0.633833	0.27528	0.0051389	0.282827	0.84239	0.2631	0.807754	0.282827	0.84239	48935	KA1010	ENSG00000106105; ENSG00000137507; ENSG00000138379; ENSG00000148935; ENSG00000164404; ENSG00000180447	6
adhd	Conditioned	KAEMPFERIDE	pops	SET	3	1.98407	0.74714	0.0098633	0.0484538	0.45293	0.023633	0.22946	0.0484538	0.45293	48935	KAEMPFERIDE	ENSG00000109320; ENSG00000173039; ENSG00000077150	3
adhd	Conditioned	KAEMPHEROL	pops	SET	10	0.239264	0.070004	0.0016869	0.412238	0.950261	0.40545	0.956455	0.412238	0.950261	48935	KAEMPHEROL	ENSG00000197838; ENSG00000144579; ENSG00000077150; ENSG00000085662; ENSG00000179593; ENSG00000012779; ENSG00000275565; ENSG00000169083; ENSG00000138061; ENSG00000124767; ENSG00000108786; ENSG00000145626	12
adhd	Conditioned	KAINICACID	pops	SET	6	2.40457	0.9367	0.017486	0.0250473	0.35009	0.0081013	0.116978	0.0250473	0.35009	48935	KAINIC_ACID	ENSG00000227881; ENSG00000215583; ENSG00000217791; ENSG00000155511; ENSG00000171189; ENSG00000164418; ENSG00000163873; ENSG00000149403; ENSG00000105737	9
adhd	Conditioned	KALLIDIN	pops	SET	2	0.209184	0.13274	0.0014308	0.422961	0.957135	0.41716	0.964823	0.422961	0.957135	48935	KALLIDIN	ENSG00000168398; ENSG00000110881	2
adhd	Conditioned	KANAMYCIN	pops	SET	2	2.87126	1.7525	0.018891	0.0115097	0.257564	0.0020468	0.0465678	0.0115097	0.257564	48935	KANAMYCIN	ENSG00000171421; ENSG00000168028	2
adhd	Conditioned	KASSININ	pops	SET	2	-2.08423	-1.357	-0.014628	0.959202	1	0.98142	1	0.959202	1	48935	KASSININ	ENSG00000161798; ENSG00000165272	2
adhd	Conditioned	KBP5209	pops	SET	4	0.468414	0.18211	0.002776	0.334344	0.891932	0.31975	0.877537	0.334344	0.891932	48935	KBP5209	ENSG00000178568; ENSG00000065361; ENSG00000141736; ENSG00000146648	4
adhd	Conditioned	KBP7018	pops	SET	3	-1.94841	-1.3082	-0.01727	0.949433	1	0.97431	1	0.949433	1	48935	KBP-7018	ENSG00000130226; ENSG00000120899; ENSG00000143196	3
adhd	Conditioned	KBR7943	pops	SET	6	2.05441	0.70152	0.013096	0.0434928	0.434466	0.019978	0.207124	0.0434928	0.434466	48935	KB-R7943	ENSG00000174437; ENSG00000157087; ENSG00000070961; ENSG00000183023; ENSG00000138741; ENSG00000072315; ENSG00000137672	7
adhd	Conditioned	KC12615	pops	SET	2	1.20545	0.74063	0.0079834	0.144853	0.675809	0.11402	0.551335	0.144853	0.675809	48935	KC-12615	ENSG00000112977; ENSG00000115866	2
adhd	Conditioned	KC706	pops	SET	4	2.74676	1.4802	0.022563	0.014241	0.281342	0.0030127	0.0608195	0.014241	0.281342	48935	KC706	ENSG00000185386; ENSG00000188130; ENSG00000112062; ENSG00000156711	4
adhd	Conditioned	KD025	pops	SET	9	0.986966	0.29683	0.006786	0.190026	0.742482	0.16184	0.655762	0.190026	0.742482	48935	KD025	ENSG00000134318; ENSG00000104375; ENSG00000101266; ENSG00000171793; ENSG00000168925; ENSG00000285346; ENSG00000157540; ENSG00000067900; ENSG00000176444; ENSG00000261893; ENSG00000164543	11
adhd	Conditioned	KDM5INHIBITORN71	pops	SET	2	0.0186885	0.015393	0.00016592	0.491883	0.999555	0.49254	1	0.491883	0.999555	48935	KDM5_INHIBITOR_N71	ENSG00000073614; ENSG00000168546; ENSG00000204136	3
adhd	Conditioned	KE108	pops	SET	4	-1.55649	-0.82967	-0.012647	0.909404	1	0.94019	1	0.909404	1	48935	KE_108	ENSG00000026103; ENSG00000240583; ENSG00000146950; ENSG00000117560; ENSG00000167580	5
adhd	Conditioned	KELATORPHAN	pops	SET	2	0.597336	0.45026	0.0048534	0.293825	0.853519	0.27515	0.823263	0.293825	0.853519	48935	KELATORPHAN	ENSG00000112977; ENSG00000106113	2
adhd	Conditioned	KENPAULLONE	pops	SET	4	-1.02038	-0.44659	-0.0068075	0.816809	1	0.84622	1	0.816809	1	48935	KENPAULLONE	ENSG00000134057; ENSG00000170312; ENSG00000164885; ENSG00000082701	4
adhd	Conditioned	KERACYANIN	pops	SET	7	1.88627	0.73625	0.014845	0.0561629	0.480982	0.02964	0.264244	0.0561629	0.480982	48935	KERACYANIN	ENSG00000188130; ENSG00000087088; ENSG00000156711; ENSG00000030110; ENSG00000153094; ENSG00000185386; ENSG00000112062	7
adhd	Conditioned	KETAMINE	pops	SET	13	-1.92046	-0.78835	-0.021658	0.947182	1	0.97259	1	0.947182	1	48935	KETAMINE	ENSG00000116032; ENSG00000273079; ENSG00000198785; ENSG00000176884; ENSG00000183454; ENSG00000105464; ENSG00000161509; ENSG00000288705; ENSG00000242515; ENSG00000288702; ENSG00000244474; ENSG00000241119; ENSG00000242366; ENSG00000167165; ENSG00000244122; ENSG00000241635	16
adhd	Conditioned	KETANSERIN	pops	SET	16	0.739181	0.20941	0.0063819	0.25266	0.811087	0.2299	0.762878	0.25266	0.811087	48935	KETANSERIN	ENSG00000140945; ENSG00000148680; ENSG00000249230; ENSG00000120907; ENSG00000170214; ENSG00000171873; ENSG00000184845; ENSG00000169676; ENSG00000178394; ENSG00000135312; ENSG00000179546; ENSG00000102468; ENSG00000135914; ENSG00000147246; ENSG00000157219; ENSG00000036565; ENSG00000165646; ENSG00000187258	18
adhd	Conditioned	KETOCONAZOLE	pops	SET	4	-2.44962	-1.1634	-0.017734	0.977839	1	0.99284	1	0.977839	1	48935	KETOCONAZOLE	ENSG00000186115; ENSG00000111775; ENSG00000021461; ENSG00000143105	4
adhd	Conditioned	KETOPROFEN	pops	SET	7	-1.51005	-0.54034	-0.010895	0.903283	1	0.93447	1	0.903283	1	48935	KETOPROFEN	ENSG00000109099; ENSG00000205560; ENSG00000073756; ENSG00000095303; ENSG00000073754; ENSG00000157184; ENSG00000256870; ENSG00000262217	8
adhd	Conditioned	KETOROLAC	pops	SET	5	-1.91262	-0.68734	-0.011714	0.94654	1	0.97209	1	0.94654	1	48935	KETOROLAC	ENSG00000095303; ENSG00000073756; ENSG00000157184; ENSG00000205560; ENSG00000176340	5
adhd	Conditioned	KETOTIFEN	pops	SET	2	0.333783	0.23251	0.0025063	0.379293	0.927225	0.36927	0.9236	0.379293	0.927225	48935	KETOTIFEN	ENSG00000196639; ENSG00000123505	2
adhd	Conditioned	KEYHOLELIMPETHEMOCYANIN	pops	SET	4	-0.459562	-0.23979	-0.0036551	0.661505	1	0.67708	1	0.661505	1	48935	KEYHOLE_LIMPET_HEMOCYANIN	ENSG00000119888; ENSG00000007171; ENSG00000105329; ENSG00000107643	4
adhd	Conditioned	KF17837	pops	SET	3	-0.282459	-0.15866	-0.0020946	0.600928	1	0.61121	1	0.600928	1	48935	KF-17837	ENSG00000163485; ENSG00000128271; ENSG00000170425	3
adhd	Conditioned	KF26777	pops	SET	2	2.41281	1.6666	0.017964	0.0247042	0.348495	0.0079224	0.115416	0.0247042	0.348495	48935	KF26777	ENSG00000183044; ENSG00000107331	2
adhd	Conditioned	KG5	pops	SET	4	-1.67034	-0.96691	-0.014739	0.923096	1	0.95256	1	0.923096	1	48935	KG-5	ENSG00000157764; ENSG00000122025; ENSG00000157404; ENSG00000113721	4
adhd	Conditioned	KHCB19	pops	SET	3	0.595175	0.30048	0.0039668	0.294489	0.854481	0.27587	0.824104	0.294489	0.854481	48935	KH-CB19	ENSG00000013441; ENSG00000179335; ENSG00000157540	3
adhd	Conditioned	KI16425	pops	SET	4	-1.63726	-0.95321	-0.01453	0.919313	1	0.9492	1	0.919313	1	48935	KI16425	ENSG00000136717; ENSG00000078053; ENSG00000198121; ENSG00000171517	4
adhd	Conditioned	KI20227	pops	SET	7	-2.26763	-0.99599	-0.020082	0.969811	1	0.98832	1	0.969811	1	48935	KI-20227	ENSG00000143196; ENSG00000188641; ENSG00000130226; ENSG00000182578; ENSG00000128052; ENSG00000157404; ENSG00000113721	7
adhd	Conditioned	KIFUNENSINE	pops	SET	2	-0.30404	-0.31757	-0.0034232	0.60854	1	0.61945	1	0.60854	1	48935	KIFUNENSINE	ENSG00000177239; ENSG00000112893	2
adhd	Conditioned	KINASEINHIBITOR2PMID30199702	pops	SET	6	2.87213	1.0512	0.019624	0.0114928	0.257564	0.0020417	0.0465567	0.0114928	0.257564	48935	KINASE_INHIBITOR_2_[PMID:_30199702]	ENSG00000135625; ENSG00000134531; ENSG00000151247; ENSG00000107105; ENSG00000114867; ENSG00000161960	6
adhd	Conditioned	KISSPEPTIN10	pops	SET	2	-0.0238614	-0.018526	-0.0001997	0.507419	1	0.50952	1	0.507419	1	48935	KISSPEPTIN-10	ENSG00000148734; ENSG00000056291; ENSG00000099721	3
adhd	Conditioned	KL001	pops	SET	2	0.545136	0.36118	0.0038932	0.309895	0.870058	0.29283	0.844305	0.309895	0.870058	48935	KL-001	ENSG00000008405; ENSG00000121671	2
adhd	Conditioned	KML29	pops	SET	2	1.47615	1.0997	0.011854	0.101094	0.593098	0.069962	0.427624	0.101094	0.593098	48935	KML29	ENSG00000099942; ENSG00000074416	2
adhd	Conditioned	KN62	pops	SET	15	2.11035	0.56319	0.016619	0.0399094	0.420626	0.017422	0.190428	0.0399094	0.420626	48935	KN62	ENSG00000176208; ENSG00000142208; ENSG00000070808; ENSG00000149554; ENSG00000182866; ENSG00000100030; ENSG00000185386; ENSG00000188130; ENSG00000112062; ENSG00000107643; ENSG00000089041; ENSG00000154229; ENSG00000067900; ENSG00000108443; ENSG00000118515	15
adhd	Conditioned	KO143	pops	SET	3	0.144296	0.083752	0.0011056	0.446219	0.97183	0.44263	0.984054	0.446219	0.97183	48935	KO143	ENSG00000085563; ENSG00000103222; ENSG00000278183; ENSG00000118777	4
adhd	Conditioned	KO947	pops	SET	3	1.49765	0.83961	0.011084	0.0981414	0.586067	0.067124	0.417303	0.0981414	0.586067	48935	KO-947	ENSG00000133216; ENSG00000102882; ENSG00000100030	3
adhd	Conditioned	KOS1584	pops	SET	11	1.30585	0.36052	0.0091113	0.127038	0.643204	0.095813	0.503989	0.127038	0.643204	48935	KOS-1584	ENSG00000188229; ENSG00000167552; ENSG00000104833; ENSG00000137285; ENSG00000196230; ENSG00000137267; ENSG00000152086; ENSG00000258947; ENSG00000123416; ENSG00000198033; ENSG00000261456; ENSG00000176014; ENSG00000127824; ENSG00000167553; ENSG00000101162; ENSG00000235067; ENSG00000232575; ENSG00000227739; ENSG00000224156; ENSG00000229684; ENSG00000183311; ENSG00000232421; ENSG00000292120	23
adhd	Conditioned	KRASG12DINHIBITORMRTX1133	pops	SET	2	1.19985	0.72674	0.0078336	0.145899	0.677636	0.11511	0.553795	0.145899	0.677636	48935	KRAS_G12D_INHIBITOR_MRTX1133	ENSG00000213281; ENSG00000174775; ENSG00000276536	3
adhd	Conditioned	KRN633	pops	SET	3	1.25723	0.8373	0.011054	0.135474	0.659448	0.10435	0.526973	0.135474	0.659448	48935	KRN-633	ENSG00000128052; ENSG00000102755; ENSG00000037280	3
adhd	Conditioned	KT5720	pops	SET	2	0.511461	0.35255	0.0038002	0.320515	0.880926	0.30452	0.859184	0.320515	0.880926	48935	KT_5720	ENSG00000090861; ENSG00000114771	2
adhd	Conditioned	KT5823	pops	SET	2	-0.804294	-0.64066	-0.0069058	0.764258	1	0.78938	1	0.764258	1	48935	KT_5823	ENSG00000127837; ENSG00000114771	2
adhd	Conditioned	KU0060648	pops	SET	2	-0.602325	-0.25288	-0.0027258	0.706797	1	0.72652	1	0.706797	1	48935	KU-0060648	ENSG00000253729; ENSG00000136935	2
adhd	Conditioned	KU0063794	pops	SET	2	-0.421199	-0.31416	-0.0033864	0.648784	1	0.66319	1	0.648784	1	48935	KU-0063794	ENSG00000105379; ENSG00000198793	2
adhd	Conditioned	KU55933	pops	SET	3	-0.371282	-0.27284	-0.0036019	0.631828	1	0.64479	1	0.631828	1	48935	KU-55933	ENSG00000149311; ENSG00000171862; ENSG00000284792; ENSG00000213864; ENSG00000253729	5
adhd	Conditioned	KU60019	pops	SET	2	1.51344	1.5543	0.016754	0.0960386	0.583045	0.065101	0.410372	0.0960386	0.583045	48935	KU-60019	ENSG00000149311; ENSG00000171862; ENSG00000284792; ENSG00000213864	4
adhd	Conditioned	KW2449	pops	SET	6	0.259008	0.082836	0.0015464	0.405272	0.946256	0.39782	0.94932	0.405272	0.946256	48935	KW-2449	ENSG00000104529; ENSG00000273594; ENSG00000122025; ENSG00000254772; ENSG00000097007; ENSG00000087586; ENSG00000178999	7
adhd	Conditioned	KW2450	pops	SET	2	0.228031	0.18782	0.0020246	0.416213	0.953064	0.40981	0.96013	0.416213	0.953064	48935	KW-2450	ENSG00000171105; ENSG00000140443	2
adhd	Conditioned	KW3902	pops	SET	3	-0.282459	-0.15866	-0.0020946	0.600928	1	0.61121	1	0.600928	1	48935	KW-3902	ENSG00000163485; ENSG00000128271; ENSG00000170425; ENSG00000282608	4
adhd	Conditioned	KX2361	pops	SET	2	-0.0186649	-0.011279	-0.00012157	0.505543	1	0.50745	1	0.505543	1	48935	KX2-361	ENSG00000197122; ENSG00000291971; ENSG00000149534	3
adhd	Conditioned	KX2391	pops	SET	5	-0.72151	-0.28649	-0.0048824	0.74167	1	0.7647	1	0.74167	1	48935	KX2-391	ENSG00000197122; ENSG00000291971; ENSG00000182866; ENSG00000122025; ENSG00000171862; ENSG00000284792; ENSG00000149534	7
adhd	Conditioned	L152804	pops	SET	2	0.430948	0.34478	0.0037165	0.346596	0.901032	0.33325	0.890638	0.346596	0.901032	48935	L-152804	ENSG00000164129; ENSG00000164111	2
adhd	Conditioned	L21649	pops	SET	3	1.25723	0.8373	0.011054	0.135474	0.659448	0.10435	0.526973	0.135474	0.659448	48935	L-21649	ENSG00000102755; ENSG00000037280; ENSG00000128052	3
adhd	Conditioned	L362855	pops	SET	4	-1.55649	-0.82967	-0.012647	0.909404	1	0.94019	1	0.909404	1	48935	L-362,855	ENSG00000026103; ENSG00000146950; ENSG00000240583; ENSG00000167580; ENSG00000117560	5
adhd	Conditioned	L363301	pops	SET	2	-1.63129	-1.2943	-0.013952	0.918609	1	0.94858	1	0.918609	1	48935	L-363,301	ENSG00000117560; ENSG00000146950; ENSG00000167580	3
adhd	Conditioned	L365260	pops	SET	3	1.24529	0.80335	0.010605	0.13759	0.662578	0.10652	0.532002	0.13759	0.662578	48935	L-365260	ENSG00000163394; ENSG00000110148; ENSG00000053918; ENSG00000282076	4
adhd	Conditioned	L368899	pops	SET	2	1.2924	1.0543	0.011364	0.129337	0.648671	0.098125	0.51077	0.129337	0.648671	48935	L-368899	ENSG00000166148; ENSG00000126895; ENSG00000180914; ENSG00000078061	4
adhd	Conditioned	L655708	pops	SET	7	2.70517	1.037	0.020909	0.015271	0.289645	0.0034173	0.0662025	0.015271	0.289645	48935	L655708	ENSG00000137486; ENSG00000022355; ENSG00000151834; ENSG00000011677; ENSG00000186297; ENSG00000113327; ENSG00000141867; ENSG00000169925; ENSG00000204256; ENSG00000234704; ENSG00000234507; ENSG00000230678; ENSG00000236227; ENSG00000235307; ENSG00000215077	15
adhd	Conditioned	L689560	pops	SET	4	-1.75806	-0.94557	-0.014414	0.932437	1	0.96062	1	0.932437	1	48935	L689560	ENSG00000161509; ENSG00000183454; ENSG00000257316; ENSG00000176884; ENSG00000273079; ENSG00000105464	6
adhd	Conditioned	L693403	pops	SET	2	1.10474	0.60585	0.0065306	0.164506	0.705616	0.13464	0.598856	0.164506	0.705616	48935	L-693403	ENSG00000149295; ENSG00000147955	2
adhd	Conditioned	L694247	pops	SET	3	1.04579	0.64036	0.0084536	0.176933	0.723886	0.14784	0.626212	0.176933	0.723886	48935	L-694247	ENSG00000178394; ENSG00000135312; ENSG00000179546	3
adhd	Conditioned	L701324	pops	SET	4	-1.75806	-0.94557	-0.014414	0.932437	1	0.96062	1	0.932437	1	48935	L701324	ENSG00000161509; ENSG00000257316; ENSG00000176884; ENSG00000183454; ENSG00000273079; ENSG00000105464	6
adhd	Conditioned	L732138	pops	SET	3	-1.53691	-0.97053	-0.012812	0.906855	1	0.93783	1	0.906855	1	48935	L-732138	ENSG00000165272; ENSG00000115353; ENSG00000075073	3
adhd	Conditioned	L741742	pops	SET	5	-0.161654	-0.087723	-0.001495	0.557691	1	0.56421	1	0.557691	1	48935	L741742	ENSG00000111275; ENSG00000151577; ENSG00000069696; ENSG00000276825; ENSG00000144285; ENSG00000153253	6
adhd	Conditioned	L745870	pops	SET	9	2.13505	0.79206	0.018108	0.0383954	0.413304	0.016387	0.182998	0.0383954	0.413304	48935	L745870	ENSG00000111275; ENSG00000184845; ENSG00000149295; ENSG00000151577; ENSG00000069696; ENSG00000276825; ENSG00000178394; ENSG00000102468; ENSG00000158748; ENSG00000148680	10
adhd	Conditioned	L755507	pops	SET	5	0.222365	0.089889	0.0015319	0.41823	0.954316	0.41202	0.961778	0.41823	0.954316	48935	L_755507	ENSG00000060971; ENSG00000177628; ENSG00000262446; ENSG00000043591; ENSG00000169252; ENSG00000188778	6
adhd	Conditioned	L760735	pops	SET	2	-2.03873	-1.5719	-0.016944	0.956114	1	0.97926	1	0.956114	1	48935	L760735	ENSG00000165272; ENSG00000115353	2
adhd	Conditioned	L772405	pops	SET	2	0.0653543	0.065387	0.00070482	0.474873	0.990163	0.47395	1	0.474873	0.990163	48935	L-772,405	ENSG00000175899; ENSG00000121410; ENSG00000291190	3
adhd	Conditioned	L778123	pops	SET	3	-0.134588	-0.055551	-0.00073335	0.547851	1	0.55353	1	0.547851	1	48935	L-778123	ENSG00000168522; ENSG00000257365; ENSG00000164219	3
adhd	Conditioned	L783483	pops	SET	3	0.670429	0.41167	0.0054347	0.272099	0.831819	0.25129	0.791474	0.272099	0.831819	48935	L-783483	ENSG00000083123; ENSG00000069399; ENSG00000110092	3
adhd	Conditioned	L796449	pops	SET	2	1.12395	0.81683	0.0088047	0.16062	0.700066	0.13053	0.589904	0.16062	0.700066	48935	L-796449	ENSG00000110092; ENSG00000083123	2
adhd	Conditioned	L817818	pops	SET	2	-1.75206	-1.2587	-0.013568	0.931833	1	0.96011	1	0.931833	1	48935	L-817,818	ENSG00000026103; ENSG00000167580	2
adhd	Conditioned	L838417	pops	SET	6	1.17942	0.57471	0.010729	0.149766	0.683209	0.11912	0.564237	0.149766	0.683209	48935	L838417	ENSG00000143437; ENSG00000133794; ENSG00000137486; ENSG00000022355; ENSG00000151834; ENSG00000011677; ENSG00000186297	7
adhd	Conditioned	L888291	pops	SET	2	-0.178163	-0.13914	-0.0014998	0.56366	1	0.5707	1	0.56366	1	48935	L-888,291	ENSG00000084674; ENSG00000291544; ENSG00000111701	3
adhd	Conditioned	L888607	pops	SET	2	-1.48912	-1.0688	-0.011521	0.90046	1	0.93177	1	0.90046	1	48935	L-888,607	ENSG00000111701; ENSG00000234906	2
adhd	Conditioned	LA3	pops	SET	9	3.278	0.98294	0.022471	0.00554408	0.202395	0.00052385	0.0181291	0.00554408	0.202395	48935	LA3+	ENSG00000137731; ENSG00000174437; ENSG00000157087; ENSG00000165125; ENSG00000276971; ENSG00000074370; ENSG00000107593; ENSG00000111199; ENSG00000070961; ENSG00000144481	10
adhd	Conditioned	LABETALOL	pops	SET	12	-0.108273	-0.037023	-0.00097724	0.538309	1	0.54311	1	0.538309	1	48935	LABETALOL	ENSG00000175445; ENSG00000173083; ENSG00000241635; ENSG00000152661; ENSG00000274286; ENSG00000150594; ENSG00000043591; ENSG00000120907; ENSG00000169252; ENSG00000188778; ENSG00000184160; ENSG00000171873; ENSG00000170214	13
adhd	Conditioned	LABETUZUMABGOVITECAN	pops	SET	2	-0.856328	-0.39326	-0.004239	0.777786	1	0.80409	1	0.777786	1	48935	LABETUZUMAB_GOVITECAN	ENSG00000105388; ENSG00000198900	2
adhd	Conditioned	LACIDIPINE	pops	SET	3	0.576167	0.37263	0.0049192	0.300274	0.859578	0.28226	0.831922	0.300274	0.859578	48935	LACIDIPINE	ENSG00000081248; ENSG00000102001; ENSG00000151067; ENSG00000285479; ENSG00000157388	5
adhd	Conditioned	LACOSAMIDE	pops	SET	12	1.06868	0.34481	0.0091017	0.172017	0.717495	0.14261	0.615942	0.172017	0.717495	48935	LACOSAMIDE	ENSG00000092964; ENSG00000023839; ENSG00000136531; ENSG00000183873; ENSG00000153253; ENSG00000136546; ENSG00000144285; ENSG00000196876; ENSG00000168356; ENSG00000169432; ENSG00000185313; ENSG00000007314	12
adhd	Conditioned	LACTOSE	pops	SET	6	-0.0685152	-0.024512	-0.00045759	0.523727	1	0.52731	1	0.523727	1	48935	LACTOSE	ENSG00000197273; ENSG00000134200; ENSG00000105851; ENSG00000116977; ENSG00000168961; ENSG00000131981	6
adhd	Conditioned	LACTUCOPICRIN	pops	SET	2	1.13564	0.67282	0.0072524	0.158267	0.696164	0.12806	0.584845	0.158267	0.696164	48935	LACTUCOPICRIN	ENSG00000152518; ENSG00000226761; ENSG00000262525; ENSG00000278111	4
adhd	Conditioned	LACTULOSE	pops	SET	3	-0.550779	-0.44688	-0.0058994	0.690824	1	0.7091	1	0.690824	1	48935	LACTULOSE	ENSG00000164400; ENSG00000162747; ENSG00000232810; ENSG00000204490; ENSG00000228321; ENSG00000228849; ENSG00000228978; ENSG00000223952; ENSG00000230108; ENSG00000206439; ENSG00000203747	11
adhd	Conditioned	LADARIXIN	pops	SET	2	-1.64237	-1.3847	-0.014926	0.919908	1	0.94973	1	0.919908	1	48935	LADARIXIN	ENSG00000163464; ENSG00000180871	2
adhd	Conditioned	LADIRATUZUMABVEDOTIN	pops	SET	12	1.38909	0.36326	0.0095886	0.113751	0.618962	0.082414	0.465858	0.113751	0.618962	48935	LADIRATUZUMAB_VEDOTIN	ENSG00000141424; ENSG00000198033; ENSG00000101162; ENSG00000137267; ENSG00000176014; ENSG00000127824; ENSG00000188229; ENSG00000104833; ENSG00000152086; ENSG00000167553; ENSG00000137285; ENSG00000123416; ENSG00000167552; ENSG00000196230; ENSG00000258947; ENSG00000261456; ENSG00000235067; ENSG00000232575; ENSG00000227739; ENSG00000224156; ENSG00000229684; ENSG00000183311; ENSG00000232421; ENSG00000292120	24
adhd	Conditioned	LAMIVUDINE	pops	SET	15	-0.716491	-0.18709	-0.0055208	0.740248	1	0.76315	1	0.740248	1	48935	LAMIVUDINE	ENSG00000174697; ENSG00000243678; ENSG00000111666; ENSG00000185813; ENSG00000125458; ENSG00000102144; ENSG00000023839; ENSG00000108846; ENSG00000239672; ENSG00000161217; ENSG00000146477; ENSG00000162368; ENSG00000125257; ENSG00000196611; ENSG00000103222; ENSG00000278183; ENSG00000118137; ENSG00000104044; ENSG00000277361; ENSG00000132199; ENSG00000165704	21
adhd	Conditioned	LAMOTRIGINE	pops	SET	12	0.616557	0.19096	0.0050405	0.288015	0.847858	0.26877	0.816403	0.288015	0.847858	48935	LAMOTRIGINE	ENSG00000196620; ENSG00000277132; ENSG00000144285; ENSG00000136531; ENSG00000204525; ENSG00000237022; ENSG00000233841; ENSG00000228299; ENSG00000225691; ENSG00000206435; ENSG00000206452; ENSG00000179344; ENSG00000206237; ENSG00000225824; ENSG00000233209; ENSG00000231286; ENSG00000231939; ENSG00000206302; ENSG00000131238; ENSG00000183873; ENSG00000196876; ENSG00000169432; ENSG00000185313; ENSG00000136546; ENSG00000153253; ENSG00000007314; ENSG00000168356	27
adhd	Conditioned	LANABECESTAT	pops	SET	2	-0.65565	-0.42753	-0.0046084	0.722763	1	0.74397	1	0.722763	1	48935	LANABECESTAT	ENSG00000186318; ENSG00000131781	2
adhd	Conditioned	LANATOSIDEC	pops	SET	8	-1.43009	-0.54741	-0.011799	0.892004	1	0.92364	1	0.892004	1	48935	LANATOSIDE_C	ENSG00000105409; ENSG00000132681; ENSG00000137731; ENSG00000143153; ENSG00000069849; ENSG00000163399; ENSG00000129244; ENSG00000018625	8
adhd	Conditioned	LANEPITANT	pops	SET	2	-2.03873	-1.5719	-0.016944	0.956114	1	0.97926	1	0.956114	1	48935	LANEPITANT	ENSG00000165272; ENSG00000115353	2
adhd	Conditioned	LANIFIBRANOR	pops	SET	5	-1.46139	-0.68437	-0.011663	0.896552	1	0.92804	1	0.896552	1	48935	LANIFIBRANOR	ENSG00000083123; ENSG00000248098; ENSG00000132170; ENSG00000112033; ENSG00000186951	5
adhd	Conditioned	LANOTEPLASE	pops	SET	2	-0.407371	-0.21818	-0.0023518	0.644102	1	0.65813	1	0.644102	1	48935	LANOTEPLASE	ENSG00000122194; ENSG00000104368	2
adhd	Conditioned	LANRAPLENIB	pops	SET	2	-0.578441	-0.47593	-0.0051302	0.699422	1	0.71851	1	0.699422	1	48935	LANRAPLENIB	ENSG00000165025; ENSG00000137714	2
adhd	Conditioned	LANREOTIDE	pops	SET	4	-0.215931	-0.12559	-0.0019144	0.577259	1	0.58548	1	0.577259	1	48935	LANREOTIDE	ENSG00000162009; ENSG00000180616; ENSG00000139874; ENSG00000078401; ENSG00000167580; ENSG00000146950	6
adhd	Conditioned	LANSOPRAZOLE	pops	SET	7	2.56117	0.92548	0.018661	0.0193931	0.317627	0.0052207	0.0871333	0.0193931	0.317627	48935	LANSOPRAZOLE	ENSG00000105675; ENSG00000095917; ENSG00000173868; ENSG00000197901; ENSG00000149452; ENSG00000104687; ENSG00000186009	7
adhd	Conditioned	LAP4	pops	SET	2	-1.02622	-0.8181	-0.0088185	0.818095	1	0.8476	1	0.818095	1	48935	L-AP4	ENSG00000005022; ENSG00000113262; ENSG00000179603	3
adhd	Conditioned	LAPACHONE	pops	SET	4	-2.05526	-0.89038	-0.013572	0.957265	1	0.98006	1	0.957265	1	48935	LAPACHONE	ENSG00000164111; ENSG00000096717; ENSG00000152601; ENSG00000198900	4
adhd	Conditioned	LAPATINIB	pops	SET	7	0.419886	0.13053	0.0026319	0.350267	0.903741	0.33729	0.893148	0.350267	0.903741	48935	LAPATINIB	ENSG00000146648; ENSG00000065361; ENSG00000141736; ENSG00000178568; ENSG00000186575; ENSG00000073734; ENSG00000276582; ENSG00000196735; ENSG00000225890; ENSG00000257473; ENSG00000236418; ENSG00000231823; ENSG00000223793; ENSG00000233192; ENSG00000206301; ENSG00000228284; ENSG00000231526; ENSG00000225103; ENSG00000232062; ENSG00000206305; ENSG00000237541; ENSG00000103319; ENSG00000284161; ENSG00000204525; ENSG00000237022; ENSG00000233841; ENSG00000228299; ENSG00000225691; ENSG00000206435; ENSG00000206452	30
adhd	Conditioned	LARAZOTIDE	pops	SET	2	1.15939	0.89724	0.0096715	0.15359	0.689523	0.12316	0.574515	0.15359	0.689523	48935	LARAZOTIDE	ENSG00000117971; ENSG00000080644	2
adhd	Conditioned	LARGAZOLE	pops	SET	10	1.98586	0.60807	0.014653	0.0483196	0.45254	0.023532	0.228798	0.0483196	0.45254	48935	LARGAZOLE	ENSG00000100429; ENSG00000068024; ENSG00000094631; ENSG00000048052; ENSG00000075886; ENSG00000163517; ENSG00000171720; ENSG00000196591; ENSG00000147099; ENSG00000116478; ENSG00000108840; ENSG00000061273	12
adhd	Conditioned	LAROPIPRANT	pops	SET	11	-0.209824	-0.058887	-0.0014882	0.575057	1	0.5831	1	0.575057	1	48935	LAROPIPRANT	ENSG00000267467; ENSG00000168229; ENSG00000025434; ENSG00000125384; ENSG00000183134; ENSG00000122420; ENSG00000113161; ENSG00000160013; ENSG00000006638; ENSG00000160951; ENSG00000050628	11
adhd	Conditioned	LAROTAXEL	pops	SET	11	1.30585	0.36052	0.0091113	0.127038	0.643204	0.095813	0.503989	0.127038	0.643204	48935	LAROTAXEL	ENSG00000137285; ENSG00000101162; ENSG00000188229; ENSG00000196230; ENSG00000152086; ENSG00000127824; ENSG00000137267; ENSG00000198033; ENSG00000258947; ENSG00000176014; ENSG00000123416; ENSG00000104833; ENSG00000167553; ENSG00000261456; ENSG00000167552; ENSG00000235067; ENSG00000232575; ENSG00000227739; ENSG00000224156; ENSG00000229684; ENSG00000183311; ENSG00000232421; ENSG00000292120	23
adhd	Conditioned	LAROTRECTINIB	pops	SET	3	1.82071	1.0425	0.013763	0.0618773	0.498653	0.034332	0.288163	0.0618773	0.498653	48935	LAROTRECTINIB	ENSG00000198400; ENSG00000148053; ENSG00000140538	3
adhd	Conditioned	LAS190792	pops	SET	2	4.33465	3.5672	0.038451	0.000753172	0.0904881	7.3475e-06	0.000691442	0.000753172	0.0904881	48935	LAS190792	ENSG00000169252; ENSG00000133019	2
adhd	Conditioned	LAS38096	pops	SET	3	0.31585	0.19872	0.0026234	0.385497	0.931136	0.37606	0.92856	0.385497	0.931136	48935	LAS38096	ENSG00000091436; ENSG00000012983; ENSG00000141551	3
adhd	Conditioned	LASOFOXIFENE	pops	SET	2	-1.49349	-1.071	-0.011545	0.901062	1	0.93234	1	0.901062	1	48935	LASOFOXIFENE	ENSG00000091831; ENSG00000140009	2
adhd	Conditioned	LASW1393	pops	SET	4	-0.843026	-0.47185	-0.0071924	0.774398	1	0.80038	1	0.774398	1	48935	LASW1393	ENSG00000182580; ENSG00000133216; ENSG00000105397; ENSG00000154928	4
adhd	Conditioned	LATANOPROST	pops	SET	2	-3.12775	-2.2928	-0.024715	0.993588	1	0.99912	1	0.993588	1	48935	LATANOPROST	ENSG00000122420; ENSG00000234906	2
adhd	Conditioned	LATANOPROSTENEBUNOD	pops	SET	2	-3.12775	-2.2928	-0.024715	0.993588	1	0.99912	1	0.993588	1	48935	LATANOPROSTENE_BUNOD	ENSG00000122420; ENSG00000234906	2
adhd	Conditioned	LATREPIRDINE	pops	SET	5	-1.50375	-0.74055	-0.01262	0.902435	1	0.93367	1	0.902435	1	48935	LATREPIRDINE	ENSG00000105464; ENSG00000198785; ENSG00000116032; ENSG00000196639; ENSG00000158748	5
adhd	Conditioned	LATRUNCULINB	pops	SET	2	-1.49336	-0.76354	-0.0082304	0.901044	1	0.93232	1	0.901044	1	48935	LATRUNCULIN B	ENSG00000143632; ENSG00000204991	2
adhd	Conditioned	LAURICACID	pops	SET	7	0.0427963	0.016183	0.00032631	0.483081	0.994517	0.48293	1	0.483081	0.994517	48935	LAURIC_ACID	ENSG00000148700; ENSG00000139572; ENSG00000101076; ENSG00000012223; ENSG00000154589; ENSG00000188257; ENSG00000136869	7
adhd	Conditioned	LAUROGUADINE	pops	SET	6	2.04436	0.80368	0.015003	0.0441799	0.436932	0.020468	0.209976	0.0441799	0.436932	48935	LAUROGUADINE	ENSG00000134072; ENSG00000143776; ENSG00000114738; ENSG00000067606; ENSG00000149269; ENSG00000162889	6
adhd	Conditioned	LAZERTINIB	pops	SET	3	1.33488	0.89768	0.011851	0.122263	0.634983	0.090968	0.491001	0.122263	0.634983	48935	LAZERTINIB	ENSG00000182580; ENSG00000137714; ENSG00000146648	3
adhd	Conditioned	LB100	pops	SET	4	1.25214	0.52626	0.0080219	0.136377	0.661384	0.10527	0.529702	0.136377	0.661384	48935	LB-100	ENSG00000119383; ENSG00000113575; ENSG00000011485; ENSG00000104695	4
adhd	Conditioned	LCCGI	pops	SET	3	-1.01419	-0.60896	-0.0080392	0.815429	1	0.84475	1	0.815429	1	48935	L-CCG-I	ENSG00000151729; ENSG00000113262; ENSG00000179603	3
adhd	Conditioned	LCISDILTIAZEM	pops	SET	2	0.920862	0.95079	0.010249	0.205577	0.7614	0.17856	0.683284	0.205577	0.7614	48935	L-(CIS)-DILTIAZEM	ENSG00000100852; ENSG00000141522	2
adhd	Conditioned	LCL161	pops	SET	6	1.3197	0.5363	0.010012	0.124731	0.639064	0.093478	0.497589	0.124731	0.639064	48935	LCL161	ENSG00000115760; ENSG00000249437; ENSG00000276068; ENSG00000278613; ENSG00000110330; ENSG00000023445; ENSG00000127920; ENSG00000242616; ENSG00000101966	9
adhd	Conditioned	LDC1267	pops	SET	5	-0.146066	-0.059481	-0.0010137	0.552033	1	0.55806	1	0.552033	1	48935	LDC1267	ENSG00000155850; ENSG00000167601; ENSG00000134769; ENSG00000153208; ENSG00000092445	5
adhd	Conditioned	LDN193189	pops	SET	2	0.962499	0.79334	0.0085516	0.195706	0.747025	0.16791	0.666866	0.195706	0.747025	48935	LDN193189	ENSG00000115170; ENSG00000107779	2
adhd	Conditioned	LDN212854	pops	SET	3	1.36655	0.91888	0.01213	0.117231	0.625881	0.085895	0.476886	0.117231	0.625881	48935	LDN-212854	ENSG00000097007; ENSG00000115170; ENSG00000104312	3
adhd	Conditioned	LDN214117	pops	SET	3	0.435096	0.27579	0.0036408	0.345222	0.900131	0.33175	0.888863	0.345222	0.900131	48935	LDN-214117	ENSG00000119772; ENSG00000079805; ENSG00000130816	3
adhd	Conditioned	LECANEMAB	pops	SET	2	-3.89297	-2.2369	-0.024112	0.998511	1	0.99995	1	0.998511	1	48935	LECANEMAB	ENSG00000142192; ENSG00000130203	2
adhd	Conditioned	LEFAMULIN	pops	SET	2	2.87126	1.7525	0.018891	0.0115097	0.257564	0.0020468	0.0465678	0.0115097	0.257564	48935	LEFAMULIN	ENSG00000168028; ENSG00000171421	2
adhd	Conditioned	LEFLUNOMIDE	pops	SET	4	0.0322616	0.015312	0.00023341	0.486906	0.996517	0.48713	1	0.486906	0.996517	48935	LEFLUNOMIDE	ENSG00000196611; ENSG00000102967; ENSG00000106546; ENSG00000120899	4
adhd	Conditioned	LEIDAB7	pops	SET	3	2.39989	1.3358	0.017634	0.0252331	0.351661	0.0082067	0.117908	0.0252331	0.351661	48935	LEI-DAB7	ENSG00000118520; ENSG00000004059; ENSG00000165527	3
adhd	Conditioned	LEIUROTOXINI	pops	SET	3	2.39989	1.3358	0.017634	0.0252331	0.351661	0.0082067	0.117908	0.0252331	0.351661	48935	LEIUROTOXIN_I	ENSG00000004059; ENSG00000118520; ENSG00000165527	3
adhd	Conditioned	LEMBOREXANT	pops	SET	4	0.212092	0.12131	0.0018492	0.421912	0.956815	0.41602	0.964054	0.421912	0.956815	48935	LEMBOREXANT	ENSG00000137252; ENSG00000121764; ENSG00000166313; ENSG00000034053; ENSG00000276495	5
adhd	Conditioned	LENABASUM	pops	SET	2	-0.412494	-0.19763	-0.0021303	0.645851	1	0.66001	1	0.645851	1	48935	LENABASUM	ENSG00000188822; ENSG00000134940; ENSG00000232810; ENSG00000204490; ENSG00000228321; ENSG00000228849; ENSG00000228978; ENSG00000223952; ENSG00000230108; ENSG00000206439	10
adhd	Conditioned	LENALIDOMIDE	pops	SET	8	-0.597905	-0.1724	-0.003716	0.705418	1	0.72504	1	0.705418	1	48935	LENALIDOMIDE	ENSG00000113851; ENSG00000138685; ENSG00000167986; ENSG00000100387; ENSG00000120659; ENSG00000139842; ENSG00000173511; ENSG00000150630; ENSG00000232810; ENSG00000204490; ENSG00000228321; ENSG00000228849; ENSG00000228978; ENSG00000223952; ENSG00000230108; ENSG00000206439	16
adhd	Conditioned	LENIOLISIB	pops	SET	4	0.02098	0.010704	0.00016317	0.491035	0.998745	0.49163	1	0.491035	0.998745	48935	LENIOLISIB	ENSG00000198734; ENSG00000171608; ENSG00000057593; ENSG00000145675	4
adhd	Conditioned	LENOGRASTIM	pops	SET	7	-1.76405	-0.69031	-0.013919	0.933046	1	0.96113	1	0.933046	1	48935	LENOGRASTIM	ENSG00000119535; ENSG00000011422; ENSG00000078399; ENSG00000102575; ENSG00000087245; ENSG00000122861; ENSG00000228716	7
adhd	Conditioned	LENOMORELIN	pops	SET	2	-0.0577859	-0.046179	-0.00049777	0.519815	1	0.52304	1	0.519815	1	48935	LENOMORELIN	ENSG00000161905; ENSG00000121853	2
adhd	Conditioned	LENVATINIB	pops	SET	5	0.335608	0.16866	0.0028742	0.378655	0.926729	0.36859	0.923409	0.378655	0.926729	48935	LENVATINIB	ENSG00000066468; ENSG00000165731; ENSG00000102755; ENSG00000037280; ENSG00000128052	5
adhd	Conditioned	LEPZACITINIB	pops	SET	2	-0.784668	-0.64575	-0.0069607	0.759026	1	0.78367	1	0.759026	1	48935	LEPZACITINIB	ENSG00000182580; ENSG00000154928	2
adhd	Conditioned	LERCANIDIPINE	pops	SET	5	1.39657	0.70968	0.012094	0.112626	0.616622	0.081283	0.463102	0.112626	0.616622	48935	LERCANIDIPINE	ENSG00000108878; ENSG00000153956; ENSG00000151067; ENSG00000102001; ENSG00000081248; ENSG00000157388; ENSG00000285479	7
adhd	Conditioned	LERIDISTIM	pops	SET	2	-2.10002	-1.0091	-0.010877	0.96022	1	0.98213	1	0.96022	1	48935	LERIDISTIM	ENSG00000100368; ENSG00000127022; ENSG00000283777	3
adhd	Conditioned	LEROCICLIB	pops	SET	3	0.0904876	0.057494	0.000759	0.46573	0.985264	0.46395	0.999136	0.46573	0.985264	48935	LEROCICLIB	ENSG00000135446; ENSG00000187840; ENSG00000105810	3
adhd	Conditioned	LESINURAD	pops	SET	2	0.588057	0.54407	0.0058646	0.29664	0.856457	0.27825	0.826429	0.29664	0.856457	48935	LESINURAD	ENSG00000197891; ENSG00000123080	2
adhd	Conditioned	LESOGABERAN	pops	SET	2	-1.42286	-1.04	-0.011211	0.890918	1	0.9226	1	0.890918	1	48935	LESOGABERAN	ENSG00000012779; ENSG00000275565; ENSG00000136928; ENSG00000204681; ENSG00000237051; ENSG00000232632; ENSG00000237112; ENSG00000232569; ENSG00000206466; ENSG00000206511	10
adhd	Conditioned	LESTAURTINIB	pops	SET	8	-0.681538	-0.25694	-0.0055383	0.730296	1	0.75223	1	0.730296	1	48935	LESTAURTINIB	ENSG00000122025; ENSG00000140538; ENSG00000148053; ENSG00000198400; ENSG00000096968; ENSG00000150457; ENSG00000136943; ENSG00000165731	8
adhd	Conditioned	LETROZOLE	pops	SET	9	0.32308	0.1106	0.0025284	0.382991	0.929567	0.37332	0.926465	0.382991	0.929567	48935	LETROZOLE	ENSG00000137869; ENSG00000139687; ENSG00000108582; ENSG00000153237; ENSG00000176024; ENSG00000255974; ENSG00000122852; ENSG00000138061; ENSG00000087245	9
adhd	Conditioned	LEU31PRO34NPY	pops	SET	2	-2.84971	-2.3385	-0.025207	0.989164	1	0.99781	1	0.989164	1	48935	[LEU31,PRO34]NPY	ENSG00000196975; ENSG00000138772	2
adhd	Conditioned	LEU31PRO34NPYPIG	pops	SET	2	-1.11761	-0.91742	-0.009889	0.83743	1	0.86812	1	0.83743	1	48935	[LEU31,PRO34]NPY_(PIG)	ENSG00000164111; ENSG00000138772	2
adhd	Conditioned	LEU31PRO34PYYHUMAN	pops	SET	2	-1.11761	-0.91742	-0.009889	0.83743	1	0.86812	1	0.83743	1	48935	[LEU31,PRO34]PYY_(HUMAN)	ENSG00000138772; ENSG00000164111	2
adhd	Conditioned	LEU8PHYLLOLITORIN	pops	SET	2	-0.723014	-0.51569	-0.0055587	0.742095	1	0.76516	1	0.742095	1	48935	[LEU8]-PHYLLOLITORIN	ENSG00000075239; ENSG00000120437	2
adhd	Conditioned	LEUCETTAMINEB	pops	SET	7	1.50362	0.50899	0.010263	0.0973407	0.585252	0.066351	0.415097	0.0973407	0.585252	48935	LEUCETTAMINE_B	ENSG00000127334; ENSG00000179335; ENSG00000013441; ENSG00000157540; ENSG00000176444; ENSG00000261893; ENSG00000113240; ENSG00000105204; ENSG00000281320	9
adhd	Conditioned	LEUCETTINEL41	pops	SET	2	-1.72345	-0.93811	-0.010112	0.928855	1	0.95759	1	0.928855	1	48935	LEUCETTINE_L41	ENSG00000213853; ENSG00000101981; ENSG00000072518	3
adhd	Conditioned	LEUCOVORIN	pops	SET	17	0.766648	0.18812	0.0059093	0.245157	0.805173	0.22165	0.752528	0.245157	0.805173	48935	LEUCOVORIN	ENSG00000173638; ENSG00000114770; ENSG00000143248; ENSG00000007908; ENSG00000107485; ENSG00000124275; ENSG00000126214; ENSG00000124279; ENSG00000176974; ENSG00000284320; ENSG00000116062; ENSG00000114491; ENSG00000160179; ENSG00000126215; ENSG00000173546; ENSG00000017797; ENSG00000141367; ENSG00000020633	18
adhd	Conditioned	LEUENKEPHALIN	pops	SET	2	-2.60835	-1.3589	-0.014647	0.983197	1	0.99545	1	0.983197	1	48935	[LEU]ENKEPHALIN	ENSG00000175336; ENSG00000120868	2
adhd	Conditioned	LEUPROLIDE	pops	SET	3	-0.059314	-0.024072	-0.00031778	0.52038	1	0.52365	1	0.52038	1	48935	LEUPROLIDE	ENSG00000109163; ENSG00000196611; ENSG00000147437	3
adhd	Conditioned	LEVALBUTEROL	pops	SET	2	1.31219	1.0384	0.011193	0.125965	0.640962	0.094735	0.500903	0.125965	0.640962	48935	LEVALBUTEROL	ENSG00000169252; ENSG00000165409; ENSG00000175164; ENSG00000281879	4
adhd	Conditioned	LEVALLORPHAN	pops	SET	4	-0.638375	-0.31131	-0.0047454	0.717619	1	0.73838	1	0.717619	1	48935	LEVALLORPHAN	ENSG00000175336; ENSG00000120903; ENSG00000112038; ENSG00000082556	4
adhd	Conditioned	LEVAMISOLE	pops	SET	4	-0.612285	-0.29285	-0.004464	0.70985	1	0.72982	1	0.70985	1	48935	LEVAMISOLE	ENSG00000197408; ENSG00000198959; ENSG00000084207; ENSG00000162551	4
adhd	Conditioned	LEVAMLODIPINE	pops	SET	3	0.576167	0.37263	0.0049192	0.300274	0.859578	0.28226	0.831922	0.300274	0.859578	48935	LEVAMLODIPINE	ENSG00000151067; ENSG00000081248; ENSG00000157388; ENSG00000102001; ENSG00000285479	5
adhd	Conditioned	LEVETIRACETAM	pops	SET	5	-0.518617	-0.22578	-0.0038477	0.680676	1	0.69798	1	0.680676	1	48935	LEVETIRACETAM	ENSG00000133742; ENSG00000144285; ENSG00000206503; ENSG00000224320; ENSG00000231834; ENSG00000235657; ENSG00000229215; ENSG00000227715; ENSG00000206505; ENSG00000223980; ENSG00000159164; ENSG00000148408; ENSG00000166736	13
adhd	Conditioned	LEVOBETAXOLOL	pops	SET	2	1.17582	0.96884	0.010443	0.150451	0.684241	0.11984	0.566161	0.150451	0.684241	48935	LEVOBETAXOLOL	ENSG00000043591; ENSG00000169252	2
adhd	Conditioned	LEVOBUNOLOL	pops	SET	5	0.502883	0.2189	0.0037304	0.323239	0.883511	0.30753	0.862553	0.323239	0.883511	48935	LEVOBUNOLOL	ENSG00000175164; ENSG00000281879; ENSG00000060971; ENSG00000169252; ENSG00000043591; ENSG00000159842; ENSG00000278741; ENSG00000276016; ENSG00000188778	9
adhd	Conditioned	LEVOCABASTINE	pops	SET	3	-0.818403	-0.55892	-0.0073785	0.767978	1	0.79343	1	0.767978	1	48935	LEVOCABASTINE	ENSG00000196639; ENSG00000138279; ENSG00000169006	3
adhd	Conditioned	LEVOCARNITINEPROPIONATE	pops	SET	8	-0.529239	-0.20218	-0.004358	0.684032	1	0.70168	1	0.684032	1	48935	LEVOCARNITINE_PROPIONATE	ENSG00000197208; ENSG00000178537; ENSG00000197375; ENSG00000197119; ENSG00000157184; ENSG00000005469; ENSG00000095321; ENSG00000110090	8
adhd	Conditioned	LEVOCETIRIZINE	pops	SET	2	0.333783	0.23251	0.0025063	0.379293	0.927225	0.36927	0.9236	0.379293	0.927225	48935	LEVOCETIRIZINE	ENSG00000123505; ENSG00000196639	2
adhd	Conditioned	LEVODOPA	pops	SET	11	1.46598	0.42009	0.010617	0.102499	0.595843	0.071338	0.431831	0.102499	0.595843	48935	LEVODOPA	ENSG00000123358; ENSG00000132535; ENSG00000164136; ENSG00000106992; ENSG00000175003; ENSG00000123454; ENSG00000151577; ENSG00000184845; ENSG00000149295; ENSG00000069696; ENSG00000276825; ENSG00000169676; ENSG00000101850	13
adhd	Conditioned	LEVOFLOXACIN	pops	SET	5	0.890122	0.38739	0.0066019	0.21304	0.768913	0.1867	0.697838	0.21304	0.768913	48935	LEVOFLOXACIN	ENSG00000131747; ENSG00000136244; ENSG00000173653; ENSG00000275385; ENSG00000278006; ENSG00000278167; ENSG00000118777; ENSG00000104687	8
adhd	Conditioned	LEVOKETOCONAZOLE	pops	SET	5	-1.31299	-0.61473	-0.010476	0.873499	1	0.90539	1	0.873499	1	48935	LEVOKETOCONAZOLE	ENSG00000080618; ENSG00000140459; ENSG00000288362; ENSG00000179142; ENSG00000160882; ENSG00000148795	6
adhd	Conditioned	LEVOMEPROMAZINE	pops	SET	18	3.02759	0.77146	0.024936	0.0087375	0.235966	0.0012345	0.0330834	0.0087375	0.235966	48935	LEVOMEPROMAZINE	ENSG00000069696; ENSG00000149295; ENSG00000151577; ENSG00000120907; ENSG00000170214; ENSG00000171873; ENSG00000150594; ENSG00000274286; ENSG00000184160; ENSG00000168539; ENSG00000181072; ENSG00000133019; ENSG00000180720; ENSG00000184984; ENSG00000184845; ENSG00000276825; ENSG00000169676; ENSG00000196639; ENSG00000102468; ENSG00000147246; ENSG00000135914	21
adhd	Conditioned	LEVOMEQUITAZINE	pops	SET	2	-1.43419	-0.97192	-0.010477	0.892608	1	0.92423	1	0.892608	1	48935	LEVOMEQUITAZINE	ENSG00000168453; ENSG00000196639	2
adhd	Conditioned	LEVOMETHADONE	pops	SET	2	0.627948	0.47817	0.0051543	0.284595	0.844359	0.26502	0.810142	0.284595	0.844359	48935	LEVOMETHADONE	ENSG00000112038; ENSG00000093010	2
adhd	Conditioned	LEVOMETHADYL	pops	SET	3	0.476647	0.28667	0.0037845	0.331665	0.890488	0.31681	0.873217	0.331665	0.890488	48935	LEVOMETHADYL	ENSG00000112038; ENSG00000055118; ENSG00000122375	3
adhd	Conditioned	LEVOMILNACIPRAN	pops	SET	4	2.347	1.1233	0.017122	0.0274671	0.364037	0.0094709	0.129675	0.0274671	0.364037	48935	LEVOMILNACIPRAN	ENSG00000103546; ENSG00000172116; ENSG00000108576; ENSG00000010278; ENSG00000254126	5
adhd	Conditioned	LEVONORDEFRIN	pops	SET	6	0.808058	0.36984	0.0069042	0.23406	0.792025	0.20954	0.733465	0.23406	0.792025	48935	LEVONORDEFRIN	ENSG00000274286; ENSG00000150594; ENSG00000184160; ENSG00000120907; ENSG00000170214; ENSG00000171873; ENSG00000103546	7
adhd	Conditioned	LEVONORGESTREL	pops	SET	4	-0.0444495	-0.024269	-0.00036994	0.514924	1	0.51773	1	0.514924	1	48935	LEVONORGESTREL	ENSG00000082175; ENSG00000197408; ENSG00000142303; ENSG00000145545	4
adhd	Conditioned	LEVOPROPRANOLOL	pops	SET	4	-0.768944	-0.32431	-0.0049436	0.754767	1	0.77903	1	0.754767	1	48935	LEVOPROPRANOLOL	ENSG00000043591; ENSG00000178394; ENSG00000157219; ENSG00000100652	4
adhd	Conditioned	LEVORPHANOL	pops	SET	3	-0.804633	-0.43348	-0.0057226	0.764345	1	0.78948	1	0.764345	1	48935	LEVORPHANOL	ENSG00000112038; ENSG00000175336; ENSG00000161509	3
adhd	Conditioned	LEVOSIMENDAN	pops	SET	8	0.0334003	0.010637	0.00022927	0.486495	0.996117	0.48668	1	0.486495	0.996117	48935	LEVOSIMENDAN	ENSG00000114854; ENSG00000152270; ENSG00000172572; ENSG00000118194; ENSG00000129991; ENSG00000041982; ENSG00000187486; ENSG00000121361	8
adhd	Conditioned	LEVOSULPIRIDE	pops	SET	6	0.758503	0.26515	0.0049498	0.247352	0.806714	0.22408	0.75652	0.247352	0.806714	48935	LEVOSULPIRIDE	ENSG00000164270; ENSG00000149295; ENSG00000133742; ENSG00000074410; ENSG00000168748; ENSG00000151577	6
adhd	Conditioned	LG100754	pops	SET	2	-0.294116	-0.13442	-0.0014489	0.605018	1	0.61566	1	0.605018	1	48935	LG100754	ENSG00000110092; ENSG00000099822; ENSG00000128617	3
adhd	Conditioned	LGB321	pops	SET	2	-0.91113	-0.66343	-0.0071512	0.791469	1	0.81888	1	0.791469	1	48935	LGB321	ENSG00000088926; ENSG00000101981; ENSG00000126218	3
adhd	Conditioned	LGD1550	pops	SET	3	0.585635	0.42072	0.005554	0.297376	0.856913	0.27907	0.827483	0.297376	0.856913	48935	LGD-1550	ENSG00000172819; ENSG00000131759; ENSG00000077092	3
adhd	Conditioned	LGX806	pops	SET	2	2.3981	1.5803	0.017034	0.0253067	0.352213	0.0082465	0.118272	0.0253067	0.352213	48935	LGX-806	ENSG00000132155; ENSG00000157764	2
adhd	Conditioned	LIAFENSINE	pops	SET	3	2.53669	1.35	0.017822	0.0201849	0.324811	0.005599	0.0911467	0.0201849	0.324811	48935	LIAFENSINE	ENSG00000108576; ENSG00000103546; ENSG00000142319; ENSG00000276996	4
adhd	Conditioned	LIAROZOLE	pops	SET	4	-0.77326	-0.35239	-0.0053715	0.755942	1	0.78031	1	0.755942	1	48935	LIAROZOLE	ENSG00000137869; ENSG00000181885; ENSG00000288292; ENSG00000095596; ENSG00000169896	5
adhd	Conditioned	LIATERMIN	pops	SET	2	0.880075	0.72468	0.0078115	0.215545	0.770525	0.18942	0.701882	0.215545	0.770525	48935	LIATERMIN	ENSG00000168621; ENSG00000151892	2
adhd	Conditioned	LICOFELONE	pops	SET	3	-2.95365	-1.6894	-0.022302	0.991083	1	0.99843	1	0.991083	1	48935	LICOFELONE	ENSG00000012779; ENSG00000275565; ENSG00000073756; ENSG00000188784	4
adhd	Conditioned	LICOGLIFLOZIN	pops	SET	5	1.51705	0.57748	0.0098414	0.0955468	0.582047	0.064635	0.408804	0.0955468	0.582047	48935	LICOGLIFLOZIN	ENSG00000100170; ENSG00000140675; ENSG00000167286; ENSG00000198851; ENSG00000100191	5
adhd	Conditioned	LIDOCAINE	pops	SET	14	0.173531	0.051117	0.0014573	0.435717	0.965511	0.43112	0.974181	0.435717	0.965511	48935	LIDOCAINE	ENSG00000183873; ENSG00000106688; ENSG00000174483; ENSG00000005381; ENSG00000169432; ENSG00000144285; ENSG00000136546; ENSG00000185313; ENSG00000196876; ENSG00000136531; ENSG00000153253; ENSG00000168356; ENSG00000007314; ENSG00000146648	14
adhd	Conditioned	LIDOFLAZINE	pops	SET	3	-0.178499	-0.11543	-0.0015238	0.563783	1	0.57083	1	0.563783	1	48935	LIDOFLAZINE	ENSG00000047597; ENSG00000112759; ENSG00000153253; ENSG00000144285	4
adhd	Conditioned	LIDORESTAT	pops	SET	2	0.96289	0.49273	0.0053113	0.195614	0.746849	0.1678	0.666772	0.195614	0.746849	48935	LIDORESTAT	ENSG00000085662; ENSG00000146535	2
adhd	Conditioned	LIF	pops	SET	8	-0.511016	-0.20551	-0.0044297	0.678248	1	0.69533	1	0.678248	1	48935	LIF	ENSG00000203747; ENSG00000123358; ENSG00000122861; ENSG00000010278; ENSG00000162747; ENSG00000101336; ENSG00000136997; ENSG00000181856; ENSG00000288174	9
adhd	Conditioned	LIFASTUZUMABVEDOTIN	pops	SET	13	1.4436	0.38189	0.010492	0.10569	0.602594	0.074433	0.442144	0.10569	0.602594	48935	LIFASTUZUMAB_VEDOTIN	ENSG00000080644; ENSG00000157765; ENSG00000137267; ENSG00000258947; ENSG00000127824; ENSG00000101162; ENSG00000167553; ENSG00000196230; ENSG00000261456; ENSG00000123416; ENSG00000198033; ENSG00000137285; ENSG00000167552; ENSG00000152086; ENSG00000104833; ENSG00000188229; ENSG00000176014; ENSG00000235067; ENSG00000232575; ENSG00000227739; ENSG00000224156; ENSG00000229684; ENSG00000183311; ENSG00000232421; ENSG00000292120	25
adhd	Conditioned	LIFIRAFENIB	pops	SET	3	-1.88136	-0.81764	-0.010794	0.943931	1	0.97003	1	0.943931	1	48935	LIFIRAFENIB	ENSG00000099617; ENSG00000204348; ENSG00000225682; ENSG00000236765; ENSG00000224313; ENSG00000206346; ENSG00000234798; ENSG00000157764; ENSG00000114942; ENSG00000283391; ENSG00000213281	11
adhd	Conditioned	LIFITEGRAST	pops	SET	3	-1.55388	-0.90044	-0.011887	0.909062	1	0.93988	1	0.909062	1	48935	LIFITEGRAST	ENSG00000090339; ENSG00000005844; ENSG00000160255	3
adhd	Conditioned	LIMKI3	pops	SET	3	-0.419997	-0.27367	-0.0036128	0.648376	1	0.66275	1	0.648376	1	48935	LIMKI3	ENSG00000111450; ENSG00000182372; ENSG00000278220; ENSG00000106683	4
adhd	Conditioned	LINACLOTIDE	pops	SET	2	0.822546	0.62196	0.0067042	0.230247	0.78692	0.20539	0.727315	0.230247	0.78692	48935	LINACLOTIDE	ENSG00000070019; ENSG00000006377	2
adhd	Conditioned	LINAGLIPTIN	pops	SET	3	-1.54566	-0.64185	-0.0084733	0.907992	1	0.93889	1	0.907992	1	48935	LINAGLIPTIN	ENSG00000196730; ENSG00000197635; ENSG00000028277	3
adhd	Conditioned	LINCOMYCIN	pops	SET	2	2.87126	1.7525	0.018891	0.0115097	0.257564	0.0020468	0.0465678	0.0115097	0.257564	48935	LINCOMYCIN	ENSG00000168028; ENSG00000171421	2
adhd	Conditioned	LINIFANIB	pops	SET	14	-0.692569	-0.19982	-0.0056967	0.733465	1	0.7557	1	0.733465	1	48935	LINIFANIB	ENSG00000134072; ENSG00000162302; ENSG00000182511; ENSG00000037280; ENSG00000182578; ENSG00000122025; ENSG00000102755; ENSG00000113721; ENSG00000128052; ENSG00000134853; ENSG00000184371; ENSG00000157404; ENSG00000165731; ENSG00000120156	14
adhd	Conditioned	LINOLEICACID	pops	SET	11	-0.918259	-0.25759	-0.0065101	0.793185	1	0.82076	1	0.793185	1	48935	LINOLEIC_ACID	ENSG00000048462; ENSG00000173208; ENSG00000144481; ENSG00000198099; ENSG00000169020; ENSG00000085224; ENSG00000126266; ENSG00000170323; ENSG00000186188; ENSG00000101076; ENSG00000158445; ENSG00000132170	12
adhd	Conditioned	LINOLENICACID	pops	SET	10	-1.27907	-0.39875	-0.0096089	0.86774	1	0.89956	1	0.86774	1	48935	LINOLENIC_ACID	ENSG00000126266; ENSG00000168397; ENSG00000198099; ENSG00000118402; ENSG00000149485; ENSG00000134824; ENSG00000186188; ENSG00000073756; ENSG00000183023; ENSG00000196689	10
adhd	Conditioned	LINOPIRDINE	pops	SET	5	-0.982303	-0.48347	-0.0082393	0.808172	1	0.83702	1	0.808172	1	48935	LINOPIRDINE	ENSG00000160862; ENSG00000185760; ENSG00000184156; ENSG00000075043; ENSG00000281151; ENSG00000117013	6
adhd	Conditioned	LINRODOSTAT	pops	SET	2	-3.26156	-2.2268	-0.024003	0.995031	1	0.99944	1	0.995031	1	48935	LINRODOSTAT	ENSG00000173578; ENSG00000131203	2
adhd	Conditioned	LINSITINIB	pops	SET	7	-1.57	-0.59387	-0.011974	0.911129	1	0.94178	1	0.911129	1	48935	LINSITINIB	ENSG00000132768; ENSG00000140443; ENSG00000108963; ENSG00000015413; ENSG00000167244; ENSG00000171105; ENSG00000027644	7
adhd	Conditioned	LINTOPRIDE	pops	SET	2	-1.38168	-1.1066	-0.011929	0.884657	1	0.91646	1	0.884657	1	48935	LINTOPRIDE	ENSG00000166736; ENSG00000164270	2
adhd	Conditioned	LIOTHYRONINE	pops	SET	13	-0.20168	-0.054268	-0.0014909	0.572121	1	0.57991	1	0.572121	1	48935	LIOTHYRONINE	ENSG00000146678; ENSG00000126351; ENSG00000069482; ENSG00000107798; ENSG00000111674; ENSG00000129152; ENSG00000136931; ENSG00000070748; ENSG00000166863; ENSG00000151365; ENSG00000175567; ENSG00000096060; ENSG00000151090	13
adhd	Conditioned	LIPOICACIDALPHA	pops	SET	2	0.857836	0.5587	0.0060224	0.221149	0.777359	0.1955	0.712823	0.221149	0.777359	48935	LIPOIC_ACID,_ALPHA	ENSG00000142230; ENSG00000126261	2
adhd	Conditioned	LIPOSOMALSN38	pops	SET	2	-1.74323	-0.6918	-0.0074571	0.93093	1	0.95934	1	0.93093	1	48935	LIPOSOMAL_SN-38	ENSG00000198900; ENSG00000184428	2
adhd	Conditioned	LIPROTAMASE	pops	SET	3	0.0264601	0.016768	0.00022137	0.489027	0.99768	0.48945	1	0.489027	0.99768	48935	LIPROTAMASE	ENSG00000243480; ENSG00000175535; ENSG00000004948	3
adhd	Conditioned	LIRAFUGRATINIB	pops	SET	2	-0.113643	-0.093633	-0.0010093	0.540261	1	0.54524	1	0.540261	1	48935	LIRAFUGRATINIB	ENSG00000113657; ENSG00000066468	2
adhd	Conditioned	LIRAGLUTIDE	pops	SET	2	0.976961	0.78492	0.0084608	0.192336	0.744303	0.1643	0.660209	0.192336	0.744303	48935	LIRAGLUTIDE	ENSG00000112164; ENSG00000162551	2
adhd	Conditioned	LIRIMILAST	pops	SET	3	2.33254	1.2205	0.016112	0.0281061	0.366455	0.0098433	0.133061	0.0281061	0.366455	48935	LIRIMILAST	ENSG00000065989; ENSG00000184588; ENSG00000113448	3
adhd	Conditioned	LISDEXAMFETAMINE	pops	SET	6	0.177479	0.077867	0.0014536	0.434281	0.964663	0.42957	0.973375	0.434281	0.964663	48935	LISDEXAMFETAMINE	ENSG00000103546; ENSG00000142319; ENSG00000165646; ENSG00000170214; ENSG00000276996; ENSG00000120907; ENSG00000146399	7
adhd	Conditioned	LISINOPRIL	pops	SET	7	-1.74755	-0.64413	-0.012988	0.931377	1	0.95972	1	0.931377	1	48935	LISINOPRIL	ENSG00000159640; ENSG00000130234; ENSG00000168398; ENSG00000149968; ENSG00000129214; ENSG00000135744; ENSG00000167657; ENSG00000146469	8
adhd	Conditioned	LISOFYLLINE	pops	SET	2	0.103129	0.083252	0.00089739	0.461139	0.981337	0.45893	0.994409	0.461139	0.981337	48935	LISOFYLLINE	ENSG00000136634; ENSG00000138378	2
adhd	Conditioned	LISURIDE	pops	SET	14	2.49015	0.72807	0.020757	0.0218025	0.333145	0.0063905	0.0998071	0.0218025	0.333145	48935	LISURIDE	ENSG00000120907; ENSG00000150594; ENSG00000274286; ENSG00000184160; ENSG00000184845; ENSG00000149295; ENSG00000151577; ENSG00000069696; ENSG00000276825; ENSG00000169676; ENSG00000178394; ENSG00000135312; ENSG00000179546; ENSG00000102468; ENSG00000135914; ENSG00000147246; ENSG00000158748	17
adhd	Conditioned	LIT001	pops	SET	2	-1.00192	-0.81756	-0.0088126	0.812676	1	0.8418	1	0.812676	1	48935	LIT-001	ENSG00000078061; ENSG00000091262; ENSG00000275331; ENSG00000103569	4
adhd	Conditioned	LITHIUM	pops	SET	21	-1.24132	-0.31301	-0.010927	0.861071	1	0.89275	1	0.861071	1	48935	LITHIUM	ENSG00000168754; ENSG00000166862; ENSG00000178188; ENSG00000029725; ENSG00000118260; ENSG00000164742; ENSG00000205495; ENSG00000291908; ENSG00000144644; ENSG00000129167; ENSG00000008405; ENSG00000078295; ENSG00000151327; ENSG00000176787; ENSG00000291909; ENSG00000174527; ENSG00000023171; ENSG00000230261; ENSG00000096060; ENSG00000151689; ENSG00000028137; ENSG00000133636; ENSG00000135363; ENSG00000157005	24
adhd	Conditioned	LITHIUMCARBONATE	pops	SET	5	1.16077	0.49927	0.0085085	0.153324	0.68872	0.12288	0.573803	0.153324	0.68872	48935	LITHIUM_CARBONATE	ENSG00000112759; ENSG00000130287; ENSG00000133731; ENSG00000082701; ENSG00000105723	5
adhd	Conditioned	LITHIUMCITRATE	pops	SET	3	0.488147	0.26317	0.0034742	0.32795	0.887552	0.31273	0.868428	0.32795	0.887552	48935	LITHIUM_CITRATE	ENSG00000133731; ENSG00000082701; ENSG00000105723	3
adhd	Conditioned	LITHOCHOLICACID	pops	SET	7	3.22998	1.1595	0.023378	0.0060454	0.207601	0.00062046	0.0204489	0.0060454	0.207601	48935	LITHOCHOLIC_ACID	ENSG00000179921; ENSG00000144579; ENSG00000110987; ENSG00000072778; ENSG00000012504; ENSG00000144852; ENSG00000111424	7
adhd	Conditioned	LITHOCHOLYLCHOLINE	pops	SET	3	2.07066	0.89434	0.011806	0.0424263	0.430323	0.019205	0.202673	0.0424263	0.430323	48935	LITHOCHOLYLCHOLINE	ENSG00000090861; ENSG00000127837; ENSG00000129673	3
adhd	Conditioned	LITOXETINE	pops	SET	2	1.36378	0.80661	0.0086946	0.117666	0.626162	0.086326	0.477806	0.117666	0.626162	48935	LITOXETINE	ENSG00000108576; ENSG00000166736	2
adhd	Conditioned	LIXISENATIDE	pops	SET	2	0.976961	0.78492	0.0084608	0.192336	0.744303	0.1643	0.660209	0.192336	0.744303	48935	LIXISENATIDE	ENSG00000162551; ENSG00000112164	2
adhd	Conditioned	LIXIVAPTAN	pops	SET	2	0.816913	0.60686	0.0065414	0.231722	0.788616	0.207	0.729462	0.231722	0.788616	48935	LIXIVAPTAN	ENSG00000140287; ENSG00000126895; ENSG00000091262; ENSG00000275331	4
adhd	Conditioned	LJ4517	pops	SET	2	-1.14838	-0.92144	-0.0099324	0.843553	1	0.87459	1	0.843553	1	48935	LJ-4517	ENSG00000167972; ENSG00000165029	2
adhd	Conditioned	LMB100	pops	SET	2	-0.898113	-0.59509	-0.0064146	0.78829	1	0.81543	1	0.78829	1	48935	LMB-100	ENSG00000167658; ENSG00000102854; ENSG00000120217	3
adhd	Conditioned	LMB2	pops	SET	2	-1.67038	-1.0933	-0.011784	0.923102	1	0.95256	1	0.923102	1	48935	LMB-2	ENSG00000134460; ENSG00000167658	2
adhd	Conditioned	LMETHIONINE	pops	SET	5	-1.13477	-0.44996	-0.0076682	0.840874	1	0.87175	1	0.840874	1	48935	L-METHIONINE	ENSG00000145692; ENSG00000132840; ENSG00000111142; ENSG00000116984; ENSG00000124275	5
adhd	Conditioned	LMIMOSINE	pops	SET	2	2.13113	1.437	0.01549	0.038635	0.414532	0.016549	0.184344	0.038635	0.414532	48935	L-MIMOSINE	ENSG00000123454; ENSG00000132507; ENSG00000288145	3
adhd	Conditioned	LMK235	pops	SET	2	2.26151	1.471	0.015856	0.0314911	0.382386	0.01187	0.149704	0.0314911	0.382386	48935	LMK-235	ENSG00000068024; ENSG00000108840	2
adhd	Conditioned	LMONOMETHYLARGININE	pops	SET	2	-0.359294	-0.29313	-0.0031597	0.627707	1	0.64031	1	0.627707	1	48935	L-MONOMETHYLARGININE	ENSG00000089250; ENSG00000007171	2
adhd	Conditioned	LNIL	pops	SET	3	-0.53864	-0.34278	-0.0045252	0.687008	1	0.70493	1	0.687008	1	48935	L-NIL	ENSG00000089250; ENSG00000007171; ENSG00000164867	3
adhd	Conditioned	LNNA	pops	SET	3	-0.53864	-0.34278	-0.0045252	0.687008	1	0.70493	1	0.687008	1	48935	L-NNA	ENSG00000164867; ENSG00000089250; ENSG00000007171	3
adhd	Conditioned	LNOREPINEPHRINE	pops	SET	2	-3.48037	-2.6132	-0.028169	0.996734	1	0.99975	1	0.996734	1	48935	L-NOREPINEPHRINE	ENSG00000159216; ENSG00000067955	2
adhd	Conditioned	LOBARICACID	pops	SET	4	1.08814	0.51483	0.0078477	0.167941	0.711172	0.13827	0.606783	0.167941	0.711172	48935	LOBARIC_ACID	ENSG00000126261; ENSG00000127445; ENSG00000196396; ENSG00000142230	4
adhd	Conditioned	LOBELINE	pops	SET	4	-0.0526193	-0.026668	-0.0004065	0.517937	1	0.52098	1	0.517937	1	48935	LOBELINE	ENSG00000165646; ENSG00000129749; ENSG00000174343; ENSG00000055118	4
adhd	Conditioned	LOFEPRAMINE	pops	SET	5	2.42277	1.0721	0.018271	0.0243151	0.346191	0.0077042	0.113385	0.0243151	0.346191	48935	LOFEPRAMINE	ENSG00000172116; ENSG00000010278; ENSG00000178394; ENSG00000103546; ENSG00000108576	5
adhd	Conditioned	LOFEXIDINE	pops	SET	4	0.394941	0.20984	0.0031986	0.358606	0.910701	0.34645	0.902512	0.358606	0.910701	48935	LOFEXIDINE	ENSG00000150594; ENSG00000184160; ENSG00000274286; ENSG00000002726; ENSG00000143322	5
adhd	Conditioned	LOMERIZINE	pops	SET	2	0.717157	0.59098	0.0063703	0.258778	0.816604	0.23664	0.772186	0.258778	0.816604	48935	LOMERIZINE	ENSG00000183873; ENSG00000047597; ENSG00000148408	3
adhd	Conditioned	LOMETREXOL	pops	SET	4	1.59546	0.59525	0.0090736	0.0856098	0.557816	0.055312	0.374111	0.0856098	0.557816	48935	LOMETREXOL	ENSG00000110195; ENSG00000173638; ENSG00000147224; ENSG00000165457; ENSG00000159131; ENSG00000262473	6
adhd	Conditioned	LOMITAPIDE	pops	SET	5	-0.798132	-0.39731	-0.006771	0.762624	1	0.7876	1	0.762624	1	48935	LOMITAPIDE	ENSG00000138823; ENSG00000185624; ENSG00000130164; ENSG00000084674; ENSG00000291544; ENSG00000169174	6
adhd	Conditioned	LOMOFUNGIN	pops	SET	3	0.581403	0.37154	0.0049049	0.29867	0.858719	0.28049	0.829202	0.29867	0.858719	48935	LOMOFUNGIN	ENSG00000108861; ENSG00000152601; ENSG00000127445	3
adhd	Conditioned	LOMUSTINE	pops	SET	2	0.748705	0.617	0.0066508	0.250038	0.809017	0.22702	0.75969	0.250038	0.809017	48935	LOMUSTINE	ENSG00000170430; ENSG00000156110	2
adhd	Conditioned	LONAFARNIB	pops	SET	9	0.949441	0.24619	0.0056282	0.198756	0.751806	0.17121	0.67218	0.198756	0.751806	48935	LONAFARNIB	ENSG00000112293; ENSG00000084073; ENSG00000257365; ENSG00000150625; ENSG00000046653; ENSG00000160789; ENSG00000168522; ENSG00000174775; ENSG00000276536; ENSG00000133703; ENSG00000213281; ENSG00000125954	12
adhd	Conditioned	LONCASTUXIMABTESIRINE	pops	SET	2	-0.422429	-0.18668	-0.0020123	0.6492	1	0.66364	1	0.6492	1	48935	LONCASTUXIMAB_TESIRINE	ENSG00000177455; ENSG00000197045	2
adhd	Conditioned	LONDAMOCITINIB	pops	SET	2	-0.516065	-0.42467	-0.0045776	0.679862	1	0.69709	1	0.679862	1	48935	LONDAMOCITINIB	ENSG00000133216; ENSG00000154928	2
adhd	Conditioned	LONIDAMINE	pops	SET	2	0.325859	0.19633	0.0021163	0.38203	0.92907	0.37227	0.926069	0.38203	0.92907	48935	LONIDAMINE	ENSG00000124610; ENSG00000106633	2
adhd	Conditioned	LOPERAMIDE	pops	SET	7	0.878083	0.34247	0.0069052	0.216051	0.771204	0.18996	0.702888	0.216051	0.771204	48935	LOPERAMIDE	ENSG00000120156; ENSG00000112038; ENSG00000141837; ENSG00000198668; ENSG00000116329; ENSG00000082556; ENSG00000115138	7
adhd	Conditioned	LORATADINE	pops	SET	7	-0.766762	-0.28522	-0.0057509	0.754179	1	0.77838	1	0.754179	1	48935	LORATADINE	ENSG00000072041; ENSG00000102970; ENSG00000006128; ENSG00000130037; ENSG00000005381; ENSG00000178562; ENSG00000196639	7
adhd	Conditioned	LORAZEPAM	pops	SET	19	2.04007	0.54727	0.018173	0.0444775	0.437401	0.020681	0.211058	0.0444775	0.437401	48935	LORAZEPAM	ENSG00000111886; ENSG00000100300; ENSG00000146276; ENSG00000155897; ENSG00000196620; ENSG00000277132; ENSG00000171234; ENSG00000094755; ENSG00000187730; ENSG00000166206; ENSG00000151834; ENSG00000182256; ENSG00000011677; ENSG00000163288; ENSG00000102287; ENSG00000268089; ENSG00000022355; ENSG00000145864; ENSG00000109158; ENSG00000186297; ENSG00000113327; ENSG00000145863; ENSG00000163285	23
adhd	Conditioned	LORECIVIVINT	pops	SET	3	0.979996	0.70397	0.0092934	0.191631	0.743632	0.16355	0.659114	0.191631	0.743632	48935	LORECIVIVINT	ENSG00000197561; ENSG00000277571; ENSG00000066629; ENSG00000176444; ENSG00000157540; ENSG00000261893	6
adhd	Conditioned	LORECLEZOLE	pops	SET	2	0.368162	0.30112	0.0032459	0.367596	0.916929	0.35638	0.911819	0.367596	0.916929	48935	LORECLEZOLE	ENSG00000145864; ENSG00000166206	2
adhd	Conditioned	LOREDIPLON	pops	SET	13	2.44576	0.80786	0.022194	0.0234286	0.340606	0.0072323	0.108686	0.0234286	0.340606	48935	LOREDIPLON	ENSG00000022355; ENSG00000145864; ENSG00000113327; ENSG00000166206; ENSG00000109158; ENSG00000182256; ENSG00000268089; ENSG00000011677; ENSG00000094755; ENSG00000187730; ENSG00000163285; ENSG00000163288; ENSG00000102287; ENSG00000151834; ENSG00000186297; ENSG00000145863	16
adhd	Conditioned	LORGLUMIDE	pops	SET	3	1.19823	0.76393	0.010085	0.146197	0.677992	0.11542	0.554603	0.146197	0.677992	48935	LORGLUMIDE	ENSG00000110148; ENSG00000163394; ENSG00000169710	3
adhd	Conditioned	LORLATINIB	pops	SET	7	-0.141384	-0.053887	-0.0010865	0.55032	1	0.55622	1	0.55032	1	48935	LORLATINIB	ENSG00000143924; ENSG00000171094; ENSG00000047936; ENSG00000074800; ENSG00000135144; ENSG00000139687; ENSG00000182511	7
adhd	Conditioned	LORNOXICAM	pops	SET	3	-2.90704	-1.4741	-0.01946	0.990269	1	0.99817	1	0.990269	1	48935	LORNOXICAM	ENSG00000176340; ENSG00000095303; ENSG00000073756	3
adhd	Conditioned	LORPUCITINIB	pops	SET	4	-0.843026	-0.47185	-0.0071924	0.774398	1	0.80038	1	0.774398	1	48935	LORPUCITINIB	ENSG00000133216; ENSG00000105397; ENSG00000182580; ENSG00000154928	4
adhd	Conditioned	LOSATUXIZUMABVEDOTIN	pops	SET	11	1.66836	0.4606	0.011641	0.0771997	0.537531	0.047632	0.345724	0.0771997	0.537531	48935	LOSATUXIZUMAB VEDOTIN	ENSG00000188229; ENSG00000101162; ENSG00000127824; ENSG00000258947; ENSG00000167552; ENSG00000104833; ENSG00000261456; ENSG00000196230; ENSG00000235067; ENSG00000232575; ENSG00000227739; ENSG00000224156; ENSG00000229684; ENSG00000183311; ENSG00000232421; ENSG00000123416; ENSG00000167553; ENSG00000152086; ENSG00000292120; ENSG00000137267; ENSG00000137285; ENSG00000176014; ENSG00000146648	23
adhd	Conditioned	LOSMAPIMOD	pops	SET	3	2.03954	1.5104	0.019939	0.0445147	0.437421	0.020709	0.211212	0.0445147	0.437421	48935	LOSMAPIMOD	ENSG00000168036; ENSG00000185386; ENSG00000112062	3
adhd	Conditioned	LOTAMILAST	pops	SET	4	2.25628	0.93121	0.014195	0.031751	0.384266	0.012033	0.150867	0.031751	0.384266	48935	LOTAMILAST	ENSG00000065989; ENSG00000184588; ENSG00000113448; ENSG00000105650; ENSG00000285188	5
adhd	Conditioned	LOTEPREDNOL	pops	SET	2	0.274911	0.22673	0.002444	0.399693	0.942138	0.39169	0.944065	0.399693	0.942138	48935	LOTEPREDNOL	ENSG00000113580; ENSG00000135046	2
adhd	Conditioned	LOVASTATIN	pops	SET	15	-2.96139	-0.71402	-0.02107	0.991213	1	0.99847	1	0.991213	1	48935	LOVASTATIN	ENSG00000170458; ENSG00000137801; ENSG00000113161; ENSG00000186115; ENSG00000110243; ENSG00000087237; ENSG00000135318; ENSG00000003436; ENSG00000057252; ENSG00000107798; ENSG00000079459; ENSG00000284967; ENSG00000089159; ENSG00000196591; ENSG00000005844; ENSG00000144852	16
adhd	Conditioned	LOXAPINE	pops	SET	31	3.0908	0.57968	0.02458	0.00780443	0.229868	0.0009999	0.0288673	0.00780443	0.229868	48935	LOXAPINE	ENSG00000107147; ENSG00000147246; ENSG00000069696; ENSG00000151577; ENSG00000149295; ENSG00000102468; ENSG00000120907; ENSG00000170214; ENSG00000150594; ENSG00000274286; ENSG00000184160; ENSG00000043591; ENSG00000168539; ENSG00000181072; ENSG00000133019; ENSG00000180720; ENSG00000184984; ENSG00000184845; ENSG00000276825; ENSG00000169676; ENSG00000196639; ENSG00000113749; ENSG00000134489; ENSG00000178394; ENSG00000135312; ENSG00000179546; ENSG00000168830; ENSG00000166736; ENSG00000157219; ENSG00000158748; ENSG00000148680; ENSG00000103546; ENSG00000142319; ENSG00000276996; ENSG00000108576	35
adhd	Conditioned	LOXOPROFEN	pops	SET	2	-3.32159	-2.5356	-0.027332	0.995556	1	0.99955	1	0.995556	1	48935	LOXOPROFEN	ENSG00000095303; ENSG00000073756	2
adhd	Conditioned	LPA	pops	SET	6	0.282967	0.11566	0.0021591	0.396867	0.939422	0.3886	0.9413	0.396867	0.939422	48935	LPA	ENSG00000078053; ENSG00000006125; ENSG00000136717; ENSG00000106624; ENSG00000139567; ENSG00000187758	6
adhd	Conditioned	LRRK2IN1	pops	SET	2	0.0360819	0.025647	0.00027645	0.485531	0.995703	0.48561	1	0.485531	0.995703	48935	LRRK2-IN-1	ENSG00000151491; ENSG00000188906	2
adhd	Conditioned	LSN2424100	pops	SET	2	-0.50314	-0.37811	-0.0040757	0.675727	1	0.69256	1	0.675727	1	48935	LSN2424100	ENSG00000034053; ENSG00000276495; ENSG00000166313	3
adhd	Conditioned	LTB4	pops	SET	4	-0.410702	-0.25949	-0.0039554	0.645244	1	0.65935	1	0.645244	1	48935	LTB4	ENSG00000104899; ENSG00000159461; ENSG00000213906; ENSG00000285203; ENSG00000213903; ENSG00000285456	6
adhd	Conditioned	LTC4	pops	SET	3	0.436811	0.24779	0.0032712	0.344653	0.899785	0.33113	0.887979	0.344653	0.899785	48935	LTC4	ENSG00000077522; ENSG00000116748; ENSG00000135409	3
adhd	Conditioned	LTD4	pops	SET	3	0.436811	0.24779	0.0032712	0.344653	0.899785	0.33113	0.887979	0.344653	0.899785	48935	LTD4	ENSG00000077522; ENSG00000135409; ENSG00000116748	3
adhd	Conditioned	LTE4	pops	SET	2	0.669238	0.43544	0.0046937	0.272438	0.832349	0.25168	0.79182	0.272438	0.832349	48935	LTE4	ENSG00000116748; ENSG00000135409	2
adhd	Conditioned	LTRPTRPTRP	pops	SET	5	0.344523	0.12726	0.0021687	0.375609	0.923955	0.36523	0.920648	0.375609	0.923955	48935	L-TRP-TRP-TRP	ENSG00000183770; ENSG00000226761; ENSG00000262525; ENSG00000278111; ENSG00000204217; ENSG00000168495; ENSG00000139618	7
adhd	Conditioned	LTYR8CYN154806	pops	SET	4	-1.55649	-0.82967	-0.012647	0.909404	1	0.94019	1	0.909404	1	48935	[L-TYR8]CYN_154806	ENSG00000146950; ENSG00000026103; ENSG00000167580; ENSG00000240583; ENSG00000117560	5
adhd	Conditioned	LUBIPROSTONE	pops	SET	2	-0.269033	-0.17754	-0.0019137	0.596213	1	0.60605	1	0.596213	1	48935	LUBIPROSTONE	ENSG00000114859; ENSG00000169679	2
adhd	Conditioned	LUCANTHONE	pops	SET	3	-0.367782	-0.14758	-0.0019483	0.630646	1	0.64348	1	0.630646	1	48935	LUCANTHONE	ENSG00000131747; ENSG00000100823; ENSG00000291796; ENSG00000198900	4
adhd	Conditioned	LUCITANIB	pops	SET	11	-1.13189	-0.36732	-0.0092834	0.840293	1	0.87115	1	0.840293	1	48935	LUCITANIB	ENSG00000077782; ENSG00000186895; ENSG00000075388; ENSG00000037280; ENSG00000102755; ENSG00000066468; ENSG00000128052; ENSG00000157404; ENSG00000134853; ENSG00000113721; ENSG00000165731	11
adhd	Conditioned	LUF5834	pops	SET	2	-0.0241894	-0.017061	-0.0001839	0.507539	1	0.50965	1	0.507539	1	48935	LUF-5834	ENSG00000128271; ENSG00000170425	2
adhd	Conditioned	LUF5962	pops	SET	2	0.110255	0.07998	0.00086213	0.458537	0.979848	0.4561	0.992729	0.458537	0.979848	48935	LUF5962	ENSG00000163485; ENSG00000183044	2
adhd	Conditioned	LUF5981	pops	SET	2	2.41281	1.6666	0.017964	0.0247042	0.348495	0.0079224	0.115416	0.0247042	0.348495	48935	LUF5981	ENSG00000183044; ENSG00000107331	2
adhd	Conditioned	LUF7602	pops	SET	3	-0.535311	-0.35353	-0.0046671	0.685949	1	0.70378	1	0.685949	1	48935	LUF7602	ENSG00000165029; ENSG00000167972; ENSG00000183044	3
adhd	Conditioned	LULIZUMABPEGOL	pops	SET	2	-0.680245	-0.55559	-0.0059888	0.729926	1	0.75182	1	0.729926	1	48935	LULIZUMAB_PEGOL	ENSG00000183840; ENSG00000178562	2
adhd	Conditioned	LUMASIRAN	pops	SET	2	0.0105005	0.0061278	6.6053e-05	0.49487	1	0.49581	1	0.49487	1	48935	LUMASIRAN	ENSG00000172482; ENSG00000101323	2
adhd	Conditioned	LUMATEPERONE	pops	SET	5	3.36538	1.3406	0.022846	0.00472041	0.191855	0.00038319	0.0145472	0.00472041	0.191855	48935	LUMATEPERONE	ENSG00000108576; ENSG00000102468; ENSG00000010278; ENSG00000131771; ENSG00000149295	5
adhd	Conditioned	LUMEFANTRINE	pops	SET	2	-0.435097	-0.35493	-0.0038258	0.653441	1	0.66825	1	0.653441	1	48935	LUMEFANTRINE	ENSG00000163399; ENSG00000023839	2
adhd	Conditioned	LUMINESPIB	pops	SET	7	-3.14316	-1.0545	-0.021261	0.993771	1	0.99916	1	0.993771	1	48935	LUMINESPIB	ENSG00000143924; ENSG00000171094; ENSG00000096968; ENSG00000080824; ENSG00000096384; ENSG00000160007; ENSG00000178719	7
adhd	Conditioned	LUMIRACOXIB	pops	SET	3	-2.54934	-1.2633	-0.016677	0.981346	1	0.9946	1	0.981346	1	48935	LUMIRACOXIB	ENSG00000073756; ENSG00000196735; ENSG00000225890; ENSG00000257473; ENSG00000236418; ENSG00000231823; ENSG00000223793; ENSG00000233192; ENSG00000206301; ENSG00000228284; ENSG00000231526; ENSG00000225103; ENSG00000232062; ENSG00000206305; ENSG00000237541; ENSG00000157184; ENSG00000179344; ENSG00000206237; ENSG00000225824; ENSG00000233209; ENSG00000231286; ENSG00000231939; ENSG00000206302; ENSG00000196126; ENSG00000229074; ENSG00000206240; ENSG00000236884; ENSG00000228080; ENSG00000206306; ENSG00000095303	30
adhd	Conditioned	LURASIDONE	pops	SET	6	3.17894	1.3617	0.025419	0.00664016	0.215819	0.00074075	0.0232214	0.00664016	0.215819	48935	LURASIDONE	ENSG00000149295; ENSG00000102468; ENSG00000150594; ENSG00000184160; ENSG00000178394; ENSG00000148680	6
adhd	Conditioned	LUSPATERCEPT	pops	SET	4	-2.03438	-0.94033	-0.014334	0.955802	1	0.97903	1	0.955802	1	48935	LUSPATERCEPT	ENSG00000105329; ENSG00000092969; ENSG00000119699; ENSG00000244734	4
adhd	Conditioned	LUSUTROMBOPAG	pops	SET	6	-0.562918	-0.175	-0.003267	0.694627	1	0.71326	1	0.694627	1	48935	LUSUTROMBOPAG	ENSG00000117400; ENSG00000184500; ENSG00000180210; ENSG00000115718; ENSG00000117601; ENSG00000198734	6
adhd	Conditioned	LUTEOLIN	pops	SET	5	-1.78378	-0.67598	-0.01152	0.934997	1	0.96276	1	0.934997	1	48935	LUTEOLIN	ENSG00000139618; ENSG00000120889; ENSG00000165168; ENSG00000077498; ENSG00000183770; ENSG00000198900	6
adhd	Conditioned	LUTETIUMOXODOTREOTIDE	pops	SET	3	1.96849	1.2958	0.017106	0.0496353	0.458154	0.024519	0.234444	0.0496353	0.458154	48935	LUTETIUM OXODOTREOTIDE	ENSG00000139874; ENSG00000278195; ENSG00000180616; ENSG00000132671; ENSG00000162009	5
adhd	Conditioned	LUTIKIZUMAB	pops	SET	2	-1.17999	-1.0277	-0.011078	0.849664	1	0.88099	1	0.849664	1	48935	LUTIKIZUMAB	ENSG00000125538; ENSG00000115008	2
adhd	Conditioned	LUXEPTINIB	pops	SET	2	-1.61736	-1.3296	-0.014332	0.916962	1	0.94709	1	0.916962	1	48935	LUXEPTINIB	ENSG00000122025; ENSG00000125266	2
adhd	Conditioned	LUZINDOLE	pops	SET	4	0.0177751	0.010354	0.00015783	0.492222	0.99983	0.49291	1	0.492222	0.99983	48935	LUZINDOLE	ENSG00000145362; ENSG00000151150; ENSG00000168412; ENSG00000134640	4
adhd	Conditioned	LVP	pops	SET	2	-1.00192	-0.81756	-0.0088126	0.812676	1	0.8418	1	0.812676	1	48935	LVP	ENSG00000103569; ENSG00000091262; ENSG00000275331	3
adhd	Conditioned	LX7101	pops	SET	4	0.797036	0.43456	0.0066241	0.236983	0.795636	0.21272	0.737997	0.236983	0.795636	48935	LX7101	ENSG00000182541; ENSG00000067900; ENSG00000134318; ENSG00000091436	4
adhd	Conditioned	LXA4	pops	SET	2	0.668411	0.5211	0.005617	0.272679	0.832702	0.25194	0.79223	0.272679	0.832702	48935	LXA4	ENSG00000143149; ENSG00000142511	2
adhd	Conditioned	LXH254	pops	SET	7	1.91917	0.66693	0.013447	0.0534351	0.471994	0.027493	0.251367	0.0534351	0.471994	48935	LXH254	ENSG00000157764; ENSG00000132155; ENSG00000158050; ENSG00000099617; ENSG00000103876; ENSG00000120129; ENSG00000174775; ENSG00000276536; ENSG00000213281	9
adhd	Conditioned	LXR623	pops	SET	5	0.779097	0.29594	0.0050433	0.241797	0.801047	0.21797	0.747238	0.241797	0.801047	48935	LXR-623	ENSG00000186951; ENSG00000131408; ENSG00000025434; ENSG00000169083; ENSG00000144852; ENSG00000113580	6
adhd	Conditioned	LY156735	pops	SET	2	-0.527472	-0.43374	-0.0046754	0.683481	1	0.70106	1	0.683481	1	48935	LY_156735	ENSG00000151150; ENSG00000145362	2
adhd	Conditioned	LY2033298	pops	SET	2	1.16126	0.80176	0.0086424	0.15323	0.688589	0.12277	0.573587	0.15323	0.688589	48935	LY2033298	ENSG00000127837; ENSG00000090861	2
adhd	Conditioned	LY2087101	pops	SET	2	1.81325	1.2943	0.013951	0.0625446	0.500838	0.034906	0.290251	0.0625446	0.500838	48935	LY2087101	ENSG00000128272; ENSG00000140836	2
adhd	Conditioned	LY2090314	pops	SET	4	0.741884	0.49428	0.0075344	0.251911	0.81015	0.22909	0.761943	0.251911	0.81015	48935	LY2090314	ENSG00000112759; ENSG00000082701; ENSG00000096063; ENSG00000105723	4
adhd	Conditioned	LY2109761	pops	SET	4	-1.28672	-0.74464	-0.011351	0.869051	1	0.90089	1	0.869051	1	48935	LY2109761	ENSG00000088538; ENSG00000119772; ENSG00000106799; ENSG00000163513	4
adhd	Conditioned	LY2119620	pops	SET	2	1.16126	0.80176	0.0086424	0.15323	0.688589	0.12277	0.573587	0.15323	0.688589	48935	LY2119620	ENSG00000090861; ENSG00000127837	2
adhd	Conditioned	LY2140023	pops	SET	2	0.123937	0.090256	0.00097288	0.453582	0.976379	0.45068	0.989568	0.453582	0.976379	48935	LY2140023	ENSG00000164082; ENSG00000198822	2
adhd	Conditioned	LY215490	pops	SET	10	0.985978	0.31924	0.0076929	0.190254	0.742488	0.16208	0.656409	0.190254	0.742488	48935	LY215490	ENSG00000155511; ENSG00000120251; ENSG00000125675; ENSG00000152578; ENSG00000171189; ENSG00000105737; ENSG00000149403; ENSG00000164418; ENSG00000163873; ENSG00000198363; ENSG00000130707; ENSG00000223922	12
adhd	Conditioned	LY2157299	pops	SET	6	-0.129722	-0.056175	-0.0010487	0.546087	1	0.55161	1	0.546087	1	48935	LY2157299	ENSG00000106799; ENSG00000107614; ENSG00000088538; ENSG00000119772; ENSG00000088305; ENSG00000105329	6
adhd	Conditioned	LY2228820	pops	SET	4	1.1337	0.48502	0.0073932	0.158649	0.696838	0.12847	0.585725	0.158649	0.696838	48935	LY2228820	ENSG00000112062; ENSG00000168036; ENSG00000198561; ENSG00000100591	4
adhd	Conditioned	LY2245461	pops	SET	2	-1.49349	-1.071	-0.011545	0.901062	1	0.93234	1	0.901062	1	48935	LY2245461	ENSG00000140009; ENSG00000091831	2
adhd	Conditioned	LY233053	pops	SET	3	-1.2697	-0.85371	-0.01127	0.866086	1	0.8979	1	0.866086	1	48935	LY233053	ENSG00000273079; ENSG00000257316; ENSG00000183454; ENSG00000161509	4
adhd	Conditioned	LY2382770	pops	SET	2	-0.396463	-0.28179	-0.0030375	0.640428	1	0.65412	1	0.640428	1	48935	LY-2382770	ENSG00000106799; ENSG00000105329	2
adhd	Conditioned	LY255283	pops	SET	5	0.0232023	0.012645	0.00021549	0.490221	0.998286	0.49074	1	0.490221	0.998286	48935	LY255283	ENSG00000104899; ENSG00000159461; ENSG00000213903; ENSG00000285456; ENSG00000213906; ENSG00000285203; ENSG00000165409	7
adhd	Conditioned	LY2584702	pops	SET	2	0.18685	0.17725	0.0019107	0.43093	0.962753	0.42589	0.971296	0.43093	0.962753	48935	LY2584702	ENSG00000154639; ENSG00000108443	2
adhd	Conditioned	LY2606368	pops	SET	2	1.13634	0.75043	0.0080891	0.158128	0.696052	0.12792	0.584369	0.158128	0.696052	48935	LY2606368	ENSG00000149554; ENSG00000183765; ENSG00000278057	3
adhd	Conditioned	LY2780301	pops	SET	5	1.35253	0.61593	0.010497	0.11944	0.629016	0.088114	0.482495	0.11944	0.629016	48935	LY-2780301	ENSG00000175634; ENSG00000108443; ENSG00000142208; ENSG00000105221; ENSG00000117020; ENSG00000275199	6
adhd	Conditioned	LY2784544	pops	SET	4	-0.911826	-0.52585	-0.0080157	0.791632	1	0.81906	1	0.791632	1	48935	LY2784544	ENSG00000096968; ENSG00000105639; ENSG00000182580; ENSG00000133216	4
adhd	Conditioned	LY2801653	pops	SET	7	0.234609	0.10434	0.0021039	0.413882	0.951389	0.40725	0.957562	0.413882	0.951389	48935	LY2801653	ENSG00000105976; ENSG00000169676; ENSG00000106823; ENSG00000291357; ENSG00000120129; ENSG00000168393; ENSG00000134769; ENSG00000091436	8
adhd	Conditioned	LY2811376	pops	SET	2	-0.65565	-0.42753	-0.0046084	0.722763	1	0.74397	1	0.722763	1	48935	LY2811376	ENSG00000131781; ENSG00000186318	2
adhd	Conditioned	LY2874455	pops	SET	9	-0.267336	-0.090202	-0.0020621	0.595605	1	0.60539	1	0.595605	1	48935	LY2874455	ENSG00000068078; ENSG00000117505; ENSG00000091138; ENSG00000092964; ENSG00000113657; ENSG00000077782; ENSG00000066468; ENSG00000160867; ENSG00000128052	9
adhd	Conditioned	LY2886721	pops	SET	2	-0.65565	-0.42753	-0.0046084	0.722763	1	0.74397	1	0.722763	1	48935	LY2886721	ENSG00000131781; ENSG00000186318	2
adhd	Conditioned	LY294002	pops	SET	24	1.75729	0.36237	0.013522	0.067927	0.5158	0.039448	0.312867	0.067927	0.5158	48935	LY294002	ENSG00000142208; ENSG00000149554; ENSG00000082701; ENSG00000182866; ENSG00000100030; ENSG00000185386; ENSG00000188130; ENSG00000112062; ENSG00000107643; ENSG00000198793; ENSG00000121879; ENSG00000051382; ENSG00000171608; ENSG00000105851; ENSG00000137193; ENSG00000166851; ENSG00000154229; ENSG00000253729; ENSG00000067900; ENSG00000108443; ENSG00000118515; ENSG00000132964; ENSG00000143590; ENSG00000169925	24
adhd	Conditioned	LY2940094	pops	SET	2	1.69703	1.6421	0.017701	0.074094	0.52939	0.044855	0.336241	0.074094	0.52939	48935	LY2940094	ENSG00000125510; ENSG00000277044; ENSG00000107282; ENSG00000276497	4
adhd	Conditioned	LY2969822	pops	SET	2	0.123937	0.090256	0.00097288	0.453582	0.976379	0.45068	0.989568	0.453582	0.976379	48935	LY2969822	ENSG00000164082; ENSG00000198822	2
adhd	Conditioned	LY3009120	pops	SET	8	0.553255	0.17183	0.0037037	0.307353	0.867673	0.29005	0.841052	0.307353	0.867673	48935	LY3009120	ENSG00000099617; ENSG00000103876; ENSG00000114942; ENSG00000283391; ENSG00000178764; ENSG00000157764; ENSG00000213281; ENSG00000169032; ENSG00000174775; ENSG00000276536; ENSG00000132155; ENSG00000078061	12
adhd	Conditioned	LY3023414	pops	SET	9	1.00091	0.33035	0.0075524	0.186827	0.73854	0.15844	0.648958	0.186827	0.73854	48935	LY3023414	ENSG00000198793; ENSG00000117461; ENSG00000051382; ENSG00000105851; ENSG00000121879; ENSG00000145675; ENSG00000141506; ENSG00000105647; ENSG00000171608	9
adhd	Conditioned	LY303511	pops	SET	2	2.66448	1.5049	0.016221	0.0163436	0.296322	0.0038602	0.0717428	0.0163436	0.296322	48935	LY303511	ENSG00000204256; ENSG00000234704; ENSG00000234507; ENSG00000230678; ENSG00000236227; ENSG00000235307; ENSG00000215077; ENSG00000169925; ENSG00000141867	9
adhd	Conditioned	LY320135	pops	SET	2	0.166355	0.08445	0.0009103	0.438255	0.967038	0.43394	0.976159	0.438255	0.967038	48935	LY320135	ENSG00000134940; ENSG00000118432	2
adhd	Conditioned	LY3202626	pops	SET	2	-0.65565	-0.42753	-0.0046084	0.722763	1	0.74397	1	0.722763	1	48935	LY3202626	ENSG00000131781; ENSG00000186318	2
adhd	Conditioned	LY3410738	pops	SET	2	0.187299	0.12965	0.0013975	0.430764	0.962753	0.42571	0.971286	0.430764	0.962753	48935	LY3410738	ENSG00000182054; ENSG00000177885	2
adhd	Conditioned	LY341495	pops	SET	2	-0.649412	-0.46633	-0.0050267	0.720905	1	0.74196	1	0.720905	1	48935	LY341495	ENSG00000151729; ENSG00000179603; ENSG00000169100; ENSG00000292334; ENSG00000005022	5
adhd	Conditioned	LY344864	pops	SET	8	0.919387	0.37819	0.0081517	0.205937	0.761889	0.17896	0.683928	0.205937	0.761889	48935	LY344864	ENSG00000178394; ENSG00000135312; ENSG00000179546; ENSG00000168830; ENSG00000179097; ENSG00000102468; ENSG00000135914; ENSG00000147246; ENSG00000148680	9
adhd	Conditioned	LY377604	pops	SET	3	0.897813	0.59841	0.0078998	0.211152	0.767015	0.18465	0.694371	0.211152	0.767015	48935	LY377604	ENSG00000043591; ENSG00000188778; ENSG00000169252	3
adhd	Conditioned	LY379268	pops	SET	3	-1.1594	-0.62822	-0.0082934	0.845717	1	0.87684	1	0.845717	1	48935	LY379268	ENSG00000166825; ENSG00000151729; ENSG00000113262	3
adhd	Conditioned	LY392098	pops	SET	2	-2.41643	-1.98	-0.021343	0.976536	1	0.99216	1	0.976536	1	48935	LY392098	ENSG00000198363; ENSG00000130707; ENSG00000223922; ENSG00000125675	4
adhd	Conditioned	LY393558	pops	SET	4	0.916876	0.53607	0.0081714	0.206541	0.762684	0.17961	0.684572	0.206541	0.762684	48935	LY393558	ENSG00000135312; ENSG00000179546; ENSG00000102468; ENSG00000135914	4
adhd	Conditioned	LY395756	pops	SET	2	-0.844909	-0.52686	-0.0056792	0.77488	1	0.80091	1	0.77488	1	48935	LY395756	ENSG00000151729; ENSG00000166825	2
adhd	Conditioned	LY404039	pops	SET	2	0.123937	0.090256	0.00097288	0.453582	0.976379	0.45068	0.989568	0.453582	0.976379	48935	LY404039	ENSG00000164082; ENSG00000198822	2
adhd	Conditioned	LY404187	pops	SET	5	-1.78117	-0.92532	-0.015769	0.934735	1	0.96255	1	0.934735	1	48935	LY404187	ENSG00000223922; ENSG00000198363; ENSG00000130707; ENSG00000125675; ENSG00000155511; ENSG00000120251; ENSG00000152578	7
adhd	Conditioned	LY465608	pops	SET	2	1.26668	1.1496	0.012392	0.133796	0.657416	0.10264	0.522652	0.133796	0.657416	48935	LY-465608	ENSG00000248098; ENSG00000110092	2
adhd	Conditioned	LY503430	pops	SET	2	-2.41643	-1.98	-0.021343	0.976536	1	0.99216	1	0.976536	1	48935	LY503430	ENSG00000198363; ENSG00000130707; ENSG00000223922; ENSG00000125675	4
adhd	Conditioned	LY510929	pops	SET	2	1.26668	1.1496	0.012392	0.133796	0.657416	0.10264	0.522652	0.133796	0.657416	48935	LY-510929	ENSG00000248098; ENSG00000110092	2
adhd	Conditioned	LY518674	pops	SET	2	-1.53334	-1.1428	-0.012318	0.906387	1	0.93739	1	0.906387	1	48935	LY-518674	ENSG00000248098; ENSG00000186951	2
adhd	Conditioned	LY97241	pops	SET	2	-0.38127	-0.22522	-0.0024276	0.635249	1	0.64849	1	0.635249	1	48935	LY97241	ENSG00000136881; ENSG00000276559; ENSG00000156273	3
adhd	Conditioned	LYCOBETAINE	pops	SET	3	-1.42429	-0.64465	-0.0085103	0.891131	1	0.92281	1	0.891131	1	48935	LYCOBETAINE	ENSG00000077097; ENSG00000131747; ENSG00000198900	3
adhd	Conditioned	LYCOPENE	pops	SET	5	0.554353	0.23611	0.0040238	0.307008	0.867138	0.28967	0.840598	0.307008	0.867138	48935	LYCOPENE	ENSG00000084207; ENSG00000172817; ENSG00000239672; ENSG00000131759; ENSG00000152266	5
adhd	Conditioned	LYMPHOKINEACTIVATEDKILLERCELLS	pops	SET	9	-0.0828145	-0.023304	-0.00053275	0.528962	1	0.533	1	0.528962	1	48935	LYMPHOKINE-ACTIVATED_KILLER_CELLS	ENSG00000104432; ENSG00000160255; ENSG00000100448; ENSG00000119888; ENSG00000109471; ENSG00000138685; ENSG00000164136; ENSG00000175445; ENSG00000261857	9
adhd	Conditioned	LYMPHOTOXINALPHA	pops	SET	2	0.146163	0.11389	0.0012276	0.445556	0.971713	0.4419	0.983328	0.445556	0.971713	48935	LYMPHOTOXIN-&ALPHA;	ENSG00000112242; ENSG00000007968; ENSG00000282899	3
adhd	Conditioned	LYPRESSIN	pops	SET	2	-0.30813	-0.25413	-0.0027393	0.609997	1	0.62101	1	0.609997	1	48935	LYPRESSIN	ENSG00000126895; ENSG00000198049; ENSG00000166148	3
adhd	Conditioned	LYS15ARG16LEU27VIP17GRF827NH2	pops	SET	2	0.332137	0.35801	0.0038591	0.379866	0.927756	0.3699	0.924208	0.379866	0.927756	48935	[LYS15,ARG16,LEU27]VIP-(1-7)/GRF-(8-27)-NH2	ENSG00000095139; ENSG00000078549	2
adhd	Conditioned	LYSCOA	pops	SET	2	1.42525	0.9061	0.009767	0.108339	0.608676	0.077053	0.449139	0.108339	0.608676	48935	LYS-COA	ENSG00000111087; ENSG00000106571	2
adhd	Conditioned	LYSINE	pops	SET	6	-1.01876	-0.45065	-0.0084127	0.816452	1	0.84584	1	0.816452	1	48935	LYSINE	ENSG00000141646; ENSG00000014257; ENSG00000173612; ENSG00000139514; ENSG00000003989; ENSG00000165349; ENSG00000099960	7
adhd	Conditioned	LYSOPHOSPHATIDYLCHOLINE	pops	SET	4	2.49109	1.0839	0.016523	0.0217697	0.333145	0.0063713	0.0996419	0.0217697	0.333145	48935	LYSOPHOSPHATIDYLCHOLINE	ENSG00000169020; ENSG00000157087; ENSG00000169814; ENSG00000070961	4
adhd	Conditioned	LYSOSOMALALPHAGLUCOSIDASE	pops	SET	3	1.3426	0.62545	0.0082568	0.121014	0.631995	0.089711	0.487335	0.121014	0.631995	48935	LYSOSOMAL_ALPHA-GLUCOSIDASE	ENSG00000171298; ENSG00000291507; ENSG00000257335; ENSG00000282607; ENSG00000003056	5
adhd	Conditioned	LYSOZYME	pops	SET	3	1.7918	1.1262	0.014867	0.0645645	0.507394	0.036593	0.298603	0.0645645	0.507394	48935	LYSOZYME	ENSG00000171791; ENSG00000154096; ENSG00000111679	3
adhd	Conditioned	M084	pops	SET	2	1.95424	1.5358	0.016555	0.0507004	0.461586	0.025344	0.239146	0.0507004	0.461586	48935	M084	ENSG00000074370; ENSG00000070961	2
adhd	Conditioned	M1095	pops	SET	3	-0.104061	-0.056043	-0.00073985	0.536774	1	0.54144	1	0.536774	1	48935	M-1095	ENSG00000166090; ENSG00000112115; ENSG00000112116	3
adhd	Conditioned	M25	pops	SET	3	-2.67183	-1.2171	-0.016068	0.984997	1	0.99622	1	0.984997	1	48935	M-25	ENSG00000139549; ENSG00000163501; ENSG00000128602	3
adhd	Conditioned	M2698	pops	SET	6	0.0486297	0.020512	0.00038292	0.480962	0.993895	0.48061	1	0.480962	0.993895	48935	M-2698	ENSG00000173486; ENSG00000117020; ENSG00000275199; ENSG00000108443; ENSG00000176102; ENSG00000175634; ENSG00000142208; ENSG00000154639	8
adhd	Conditioned	M3M3FBS	pops	SET	5	1.03018	0.34782	0.0059275	0.180337	0.728244	0.15147	0.633867	0.180337	0.728244	48935	M-3M3FBS	ENSG00000137841; ENSG00000149782; ENSG00000187091; ENSG00000124181; ENSG00000197943	5
adhd	Conditioned	M4205	pops	SET	5	-3.72245	-1.9375	-0.033018	0.997941	1	0.9999	1	0.997941	1	48935	M4205	ENSG00000130226; ENSG00000143196; ENSG00000197635; ENSG00000188641; ENSG00000157404	5
adhd	Conditioned	M826	pops	SET	3	2.08037	1.3253	0.017495	0.041802	0.428183	0.018756	0.199875	0.041802	0.428183	48935	M826	ENSG00000123454; ENSG00000078725; ENSG00000188120; ENSG00000164305	4
adhd	Conditioned	M8891	pops	SET	3	-0.960628	-0.45211	-0.0059685	0.80321	1	0.83162	1	0.80321	1	48935	M8891	ENSG00000134086; ENSG00000111142; ENSG00000134716	3
adhd	Conditioned	MACIMORELIN	pops	SET	2	-0.843288	-0.46945	-0.0050603	0.774467	1	0.80046	1	0.774467	1	48935	MACIMORELIN	ENSG00000121853; ENSG00000157017	2
adhd	Conditioned	MACITENTAN	pops	SET	4	-0.356159	-0.20409	-0.003111	0.626624	1	0.63914	1	0.626624	1	48935	MACITENTAN	ENSG00000184254; ENSG00000136160; ENSG00000151617; ENSG00000137124	4
adhd	Conditioned	MACROLIDEANTIBIOTIC	pops	SET	3	-1.0467	-0.42341	-0.0055896	0.822561	1	0.85237	1	0.822561	1	48935	MACROLIDE_ANTIBIOTIC	ENSG00000136634; ENSG00000109471; ENSG00000164251	3
adhd	Conditioned	MADOLINA	pops	SET	2	1.66218	1.0627	0.011455	0.0778934	0.538757	0.048254	0.348019	0.0778934	0.538757	48935	MADOLIN_A	ENSG00000100030; ENSG00000102882	2
adhd	Conditioned	MADOLINT	pops	SET	2	1.66218	1.0627	0.011455	0.0778934	0.538757	0.048254	0.348019	0.0778934	0.538757	48935	MADOLIN_T	ENSG00000102882; ENSG00000100030	2
adhd	Conditioned	MADOLINU	pops	SET	2	1.66218	1.0627	0.011455	0.0778934	0.538757	0.048254	0.348019	0.0778934	0.538757	48935	MADOLIN_U	ENSG00000100030; ENSG00000102882	2
adhd	Conditioned	MAFENIDE	pops	SET	6	1.83393	0.66414	0.012398	0.0606737	0.494186	0.033342	0.283247	0.0606737	0.494186	48935	MAFENIDE	ENSG00000131686; ENSG00000104267; ENSG00000160211; ENSG00000074410; ENSG00000118298; ENSG00000167434; ENSG00000107159	7
adhd	Conditioned	MAFOSFAMIDE	pops	SET	4	-1.54993	-1.0907	-0.016626	0.908551	1	0.93942	1	0.908551	1	48935	MAFOSFAMIDE	ENSG00000170430; ENSG00000203747; ENSG00000162747; ENSG00000125538	4
adhd	Conditioned	MAGNESIUMSULFATE	pops	SET	3	-0.0256368	-0.014212	-0.00018762	0.508074	1	0.51023	1	0.508074	1	48935	MAGNESIUM SULFATE	ENSG00000133636; ENSG00000170345; ENSG00000087494; ENSG00000232810; ENSG00000204490; ENSG00000228321; ENSG00000228849; ENSG00000228978; ENSG00000223952; ENSG00000230108; ENSG00000206439	11
adhd	Conditioned	MAGNOLOL	pops	SET	4	1.08554	0.60988	0.0092965	0.168486	0.711823	0.13885	0.607683	0.168486	0.711823	48935	MAGNOLOL	ENSG00000115665; ENSG00000112164; ENSG00000022355; ENSG00000132170	4
adhd	Conditioned	MAGROLIMAB	pops	SET	2	0.249942	0.20506	0.0022104	0.408448	0.948158	0.40132	0.952684	0.408448	0.948158	48935	MAGROLIMAB	ENSG00000196776; ENSG00000120217	2
adhd	Conditioned	MAK683	pops	SET	3	-1.28784	-0.7929	-0.010467	0.869232	1	0.90109	1	0.869232	1	48935	MAK683	ENSG00000162998; ENSG00000117713; ENSG00000074266	3
adhd	Conditioned	MALATHION	pops	SET	2	0.553474	0.44931	0.0048432	0.307282	0.867613	0.28997	0.84092	0.307282	0.867613	48935	MALATHION	ENSG00000159640; ENSG00000087085	2
adhd	Conditioned	MALEICACID	pops	SET	2	0.474228	0.39084	0.0042129	0.33245	0.890953	0.31767	0.874553	0.33245	0.890953	48935	MALEIC_ACID	ENSG00000104964; ENSG00000151376	2
adhd	Conditioned	MALONICACID	pops	SET	2	0.818799	0.66091	0.0071241	0.23122	0.788156	0.20645	0.728888	0.23122	0.788156	48935	MALONIC_ACID	ENSG00000203797; ENSG00000151376	2
adhd	Conditioned	MANIDIPINE	pops	SET	3	0.576167	0.37263	0.0049192	0.300274	0.859578	0.28226	0.831922	0.300274	0.859578	48935	MANIDIPINE	ENSG00000081248; ENSG00000102001; ENSG00000157388; ENSG00000151067; ENSG00000285479	5
adhd	Conditioned	MANNITOL	pops	SET	5	1.61156	0.79495	0.013548	0.0836912	0.552746	0.05354	0.36782	0.0836912	0.552746	48935	MANNITOL	ENSG00000175197; ENSG00000100031; ENSG00000100448; ENSG00000112115; ENSG00000172179	5
adhd	Conditioned	MANNOSEBINDINGLECTIN	pops	SET	4	-3.05609	-1.1997	-0.018287	0.992658	1	0.99888	1	0.992658	1	48935	MANNOSE-BINDING_LECTIN	ENSG00000182326; ENSG00000085063; ENSG00000169429; ENSG00000101017	4
adhd	Conditioned	MANOALIDE	pops	SET	2	0.462746	0.3896	0.0041996	0.336178	0.893148	0.32178	0.879387	0.336178	0.893148	48935	MANOALIDE	ENSG00000170890; ENSG00000174953; ENSG00000281763	3
adhd	Conditioned	MAP855	pops	SET	2	1.20776	0.98273	0.010593	0.144424	0.674884	0.11358	0.550301	0.144424	0.674884	48935	MAP855	ENSG00000169032; ENSG00000157764	2
adhd	Conditioned	MAPK13IN1	pops	SET	2	2.78868	2.1933	0.023642	0.0132662	0.273718	0.0026497	0.0558171	0.0132662	0.273718	48935	MAPK13-IN-1	ENSG00000168036; ENSG00000156711	2
adhd	Conditioned	MARALIXIBAT	pops	SET	4	-1.87963	-0.7923	-0.012077	0.943788	1	0.96991	1	0.943788	1	48935	MARALIXIBAT	ENSG00000026508; ENSG00000125255; ENSG00000100652; ENSG00000101384	4
adhd	Conditioned	MARAVIROC	pops	SET	2	-0.0159785	-0.013022	-0.00014037	0.504542	1	0.50637	1	0.504542	1	48935	MARAVIROC	ENSG00000160791; ENSG00000106258	2
adhd	Conditioned	MARBOSTAT100	pops	SET	2	0.207887	0.11229	0.0012104	0.423407	0.957371	0.41766	0.965067	0.423407	0.957371	48935	MARBOSTAT-100	ENSG00000180447; ENSG00000159131; ENSG00000262473	3
adhd	Conditioned	MARDEPODECT	pops	SET	2	5.13955	4.0587	0.04375	0.000131821	0.0411759	1.3936e-07	2.8297e-05	0.000131821	0.0411759	48935	MARDEPODECT	ENSG00000082293; ENSG00000112541	2
adhd	Conditioned	MARGATOXIN	pops	SET	2	0.108954	0.067519	0.00072781	0.459014	0.980187	0.45662	0.992877	0.459014	0.980187	48935	MARGATOXIN	ENSG00000241837; ENSG00000123191; ENSG00000165240	3
adhd	Conditioned	MARGETUXIMAB	pops	SET	6	-1.06658	-0.39442	-0.0073629	0.826832	1	0.85691	1	0.826832	1	48935	MARGETUXIMAB	ENSG00000163064; ENSG00000141736; ENSG00000065361; ENSG00000143226; ENSG00000072694; ENSG00000203747	6
adhd	Conditioned	MARIJUANA	pops	SET	3	0.142409	0.053765	0.00070977	0.446906	0.972039	0.44338	0.984339	0.446906	0.972039	48935	MARIJUANA	ENSG00000176697; ENSG00000136488; ENSG00000109471	3
adhd	Conditioned	MARIMASTAT	pops	SET	27	3.07411	0.62592	0.024772	0.00804169	0.23234	0.0010572	0.029956	0.00804169	0.23234	48935	MARIMASTAT	ENSG00000187323; ENSG00000262406; ENSG00000137673; ENSG00000137992; ENSG00000011465; ENSG00000167969; ENSG00000151694; ENSG00000156136; ENSG00000137845; ENSG00000105516; ENSG00000100985; ENSG00000149968; ENSG00000087245; ENSG00000196611; ENSG00000166670; ENSG00000099953; ENSG00000275365; ENSG00000137745; ENSG00000157227; ENSG00000102996; ENSG00000156103; ENSG00000198598; ENSG00000123342; ENSG00000137674; ENSG00000154485; ENSG00000215914; ENSG00000125966; ENSG00000008516; ENSG00000167346; ENSG00000137675; ENSG00000271447; ENSG00000278843; ENSG00000118113	33
adhd	Conditioned	MARIZOMIB	pops	SET	19	0.575048	0.14026	0.0046577	0.300616	0.859986	0.28263	0.832139	0.300616	0.859986	48935	MARIZOMIB	ENSG00000161057; ENSG00000100804; ENSG00000159377; ENSG00000126067; ENSG00000143106; ENSG00000204264; ENSG00000235715; ENSG00000236443; ENSG00000230669; ENSG00000230034; ENSG00000226201; ENSG00000206298; ENSG00000231631; ENSG00000100902; ENSG00000129084; ENSG00000142507; ENSG00000041357; ENSG00000136930; ENSG00000222028; ENSG00000205220; ENSG00000008018; ENSG00000281184; ENSG00000100567; ENSG00000101182; ENSG00000240065; ENSG00000239836; ENSG00000243067; ENSG00000240118; ENSG00000242711; ENSG00000240508; ENSG00000243958; ENSG00000243594; ENSG00000154611; ENSG00000106588; ENSG00000277791; ENSG00000275903; ENSG00000121335; ENSG00000282673; ENSG00000275517; ENSG00000251655	40
adhd	Conditioned	MART1ANTIGEN	pops	SET	2	1.4748	0.88072	0.0094934	0.101281	0.593794	0.070146	0.428142	0.101281	0.593794	48935	MART-1_ANTIGEN	ENSG00000164400; ENSG00000189403	2
adhd	Conditioned	MARTINOSTAT	pops	SET	4	1.12467	0.49563	0.0075549	0.160471	0.700066	0.13037	0.589862	0.160471	0.700066	48935	MARTINOSTAT	ENSG00000068024; ENSG00000159131; ENSG00000262473; ENSG00000138379; ENSG00000263761; ENSG00000106105	6
adhd	Conditioned	MASITINIB	pops	SET	6	-1.42037	-0.64026	-0.011952	0.89055	1	0.92224	1	0.89055	1	48935	MASITINIB	ENSG00000157404; ENSG00000254087; ENSG00000101336; ENSG00000134853; ENSG00000068078; ENSG00000113721	6
adhd	Conditioned	MAVACAMTEN	pops	SET	8	0.524532	0.16656	0.0035902	0.316376	0.87746	0.29996	0.853255	0.316376	0.87746	48935	MAVACAMTEN	ENSG00000092054; ENSG00000078814; ENSG00000106631; ENSG00000197616; ENSG00000160808; ENSG00000198336; ENSG00000111245; ENSG00000105357	8
adhd	Conditioned	MAVRILIMUMAB	pops	SET	2	-0.310936	-0.22504	-0.0024258	0.610981	1	0.62207	1	0.610981	1	48935	MAVRILIMUMAB	ENSG00000198223; ENSG00000292357; ENSG00000100368; ENSG00000164400	4
adhd	Conditioned	MAXADILAN	pops	SET	2	0.332137	0.35801	0.0038591	0.379866	0.927756	0.3699	0.924208	0.379866	0.927756	48935	MAXADILAN	ENSG00000095139; ENSG00000078549	2
adhd	Conditioned	MAZINDOL	pops	SET	4	3.4457	1.6447	0.025071	0.00406559	0.178911	0.00028549	0.0116924	0.00406559	0.178911	48935	MAZINDOL	ENSG00000103546; ENSG00000254126; ENSG00000172116; ENSG00000142319; ENSG00000276996; ENSG00000108576	6
adhd	Conditioned	MB07803	pops	SET	2	0.882915	0.9328	0.010055	0.214837	0.769942	0.18866	0.7008	0.214837	0.769942	48935	MB-07803	ENSG00000130957; ENSG00000165140	2
adhd	Conditioned	MB28767	pops	SET	4	-2.34671	-0.97339	-0.014838	0.973583	1	0.99052	1	0.973583	1	48935	MB-28767	ENSG00000103375; ENSG00000130208; ENSG00000267467; ENSG00000291128; ENSG00000234906	5
adhd	Conditioned	MBX8025	pops	SET	4	-0.20776	-0.11544	-0.0017596	0.57432	1	0.58229	1	0.57432	1	48935	MBX-8025	ENSG00000112033; ENSG00000083123; ENSG00000248098; ENSG00000110092	4
adhd	Conditioned	MC1	pops	SET	8	0.438413	0.16597	0.0035774	0.344133	0.899233	0.33055	0.887202	0.344133	0.899233	48935	MC-1	ENSG00000169860; ENSG00000175591; ENSG00000139679; ENSG00000182162; ENSG00000292333; ENSG00000147145; ENSG00000244165; ENSG00000171631; ENSG00000186912; ENSG00000181631; ENSG00000174944; ENSG00000078589; ENSG00000169313	13
adhd	Conditioned	MCC950	pops	SET	2	-1.45819	-1.1745	-0.012661	0.896086	1	0.9276	1	0.896086	1	48935	MCC950	ENSG00000007174; ENSG00000162711	2
adhd	Conditioned	MCHLOROPHENYLBIGUANIDE	pops	SET	2	-1.9131	-1.5507	-0.016716	0.946579	1	0.97213	1	0.946579	1	48935	M-CHLOROPHENYLBIGUANIDE	ENSG00000166736; ENSG00000149305	2
adhd	Conditioned	MCNA343	pops	SET	2	2.25705	1.0549	0.011371	0.0317149	0.38415	0.012008	0.150708	0.0317149	0.38415	48935	MCN-A-343	ENSG00000090861; ENSG00000129673	2
adhd	Conditioned	MCOPPB	pops	SET	2	1.69703	1.6421	0.017701	0.074094	0.52939	0.044855	0.336241	0.074094	0.52939	48935	MCOPPB	ENSG00000107282; ENSG00000276497; ENSG00000125510; ENSG00000277044	4
adhd	Conditioned	MCPP	pops	SET	6	0.362009	0.16723	0.0031218	0.369668	0.918445	0.35868	0.913501	0.369668	0.918445	48935	MCPP	ENSG00000178394; ENSG00000179546; ENSG00000168830; ENSG00000102468; ENSG00000135914; ENSG00000147246; ENSG00000158748	7
adhd	Conditioned	MCS110	pops	SET	2	-0.490432	-0.36369	-0.0039203	0.67162	1	0.68808	1	0.67162	1	48935	MCS-110	ENSG00000184371; ENSG00000182578	2
adhd	Conditioned	MCSF	pops	SET	4	-0.901232	-0.45204	-0.0068906	0.789046	1	0.81626	1	0.789046	1	48935	M-CSF	ENSG00000087088; ENSG00000102575; ENSG00000161638; ENSG00000188641	4
adhd	Conditioned	MDL11939	pops	SET	2	0.431472	0.43123	0.0046483	0.346421	0.901032	0.33307	0.890449	0.346421	0.901032	48935	MDL-11939	ENSG00000102468; ENSG00000135914; ENSG00000147246	3
adhd	Conditioned	MDMBFUBINACA	pops	SET	2	-0.412494	-0.19763	-0.0021303	0.645851	1	0.66001	1	0.645851	1	48935	MDMB-FUBINACA	ENSG00000134940; ENSG00000188822	2
adhd	Conditioned	ME0328	pops	SET	3	-0.696299	-0.36986	-0.0048826	0.734519	1	0.75687	1	0.734519	1	48935	ME0328	ENSG00000126266; ENSG00000114353; ENSG00000041880	3
adhd	Conditioned	ME344	pops	SET	41	-1.7046	-0.23769	-0.011587	0.926844	1	0.95586	1	0.926844	1	48935	ME-344	ENSG00000130414; ENSG00000185633; ENSG00000165264; ENSG00000184983; ENSG00000273397; ENSG00000277365; ENSG00000272765; ENSG00000281013; ENSG00000186010; ENSG00000119013; ENSG00000183648; ENSG00000137806; ENSG00000167792; ENSG00000125356; ENSG00000158864; ENSG00000147684; ENSG00000184752; ENSG00000119421; ENSG00000160194; ENSG00000109390; ENSG00000136521; ENSG00000145494; ENSG00000140990; ENSG00000291930; ENSG00000189043; ENSG00000174886; ENSG00000292058; ENSG00000115286; ENSG00000178127; ENSG00000023228; ENSG00000283447; ENSG00000128609; ENSG00000147123; ENSG00000164182; ENSG00000065518; ENSG00000164258; ENSG00000168653; ENSG00000110717; ENSG00000099795; ENSG00000131495; ENSG00000178057; ENSG00000213619; ENSG00000090266; ENSG00000151366; ENSG00000123545; ENSG00000267855; ENSG00000004779; ENSG00000166136; ENSG00000139180; ENSG00000170906; ENSG00000274359; ENSG00000275724; ENSG00000277722; ENSG00000275605; ENSG00000276220; ENSG00000276766; ENSG00000273642; ENSG00000278365; ENSG00000276061; ENSG00000212907; ENSG00000198786; ENSG00000198886; ENSG00000198888; ENSG00000198840; ENSG00000198695; ENSG00000198763	66
adhd	Conditioned	MEBEVERINE	pops	SET	2	0.452354	0.29821	0.0032144	0.339564	0.895677	0.32551	0.883021	0.339564	0.895677	48935	MEBEVERINE	ENSG00000184984; ENSG00000168539	2
adhd	Conditioned	MECAMYLAMINE	pops	SET	10	1.42533	0.4832	0.011644	0.108326	0.608676	0.077045	0.449139	0.108326	0.608676	48935	MECAMYLAMINE	ENSG00000140836; ENSG00000120903; ENSG00000128272; ENSG00000162772; ENSG00000080644; ENSG00000117971; ENSG00000138435; ENSG00000101204; ENSG00000147434; ENSG00000175344; ENSG00000274542; ENSG00000282088	12
adhd	Conditioned	MECASERMIN	pops	SET	4	0.208065	0.10644	0.0016225	0.423343	0.95727	0.41759	0.965067	0.423343	0.95727	48935	MECASERMIN	ENSG00000149021; ENSG00000115263; ENSG00000140443; ENSG00000108963	4
adhd	Conditioned	MECBOTAMABVEDOTIN	pops	SET	12	0.727176	0.19204	0.0050689	0.255991	0.813808	0.23357	0.767678	0.255991	0.813808	48935	MECBOTAMAB VEDOTIN	ENSG00000196230; ENSG00000127824; ENSG00000188229; ENSG00000167552; ENSG00000167553; ENSG00000261456; ENSG00000198033; ENSG00000258947; ENSG00000123416; ENSG00000101162; ENSG00000137285; ENSG00000137267; ENSG00000104833; ENSG00000167601; ENSG00000176014; ENSG00000152086; ENSG00000235067; ENSG00000232575; ENSG00000227739; ENSG00000224156; ENSG00000229684; ENSG00000183311; ENSG00000232421; ENSG00000292120	24
adhd	Conditioned	MECLIZINE	pops	SET	4	-0.295047	-0.14611	-0.0022273	0.605346	1	0.61602	1	0.605346	1	48935	MECLIZINE	ENSG00000116128; ENSG00000105707; ENSG00000143257; ENSG00000196639	4
adhd	Conditioned	MECLOCYCLINESULFOSALICYLATE	pops	SET	2	2.87126	1.7525	0.018891	0.0115097	0.257564	0.0020468	0.0465678	0.0115097	0.257564	48935	MECLOCYCLINE_SULFOSALICYLATE	ENSG00000168028; ENSG00000171421	2
adhd	Conditioned	MECLOFENAMATE	pops	SET	10	-1.09825	-0.31119	-0.0074988	0.833456	1	0.86394	1	0.833456	1	48935	MECLOFENAMATE	ENSG00000012779; ENSG00000275565; ENSG00000205560; ENSG00000157184; ENSG00000186009; ENSG00000176340; ENSG00000095303; ENSG00000073756; ENSG00000118432; ENSG00000075043; ENSG00000281151; ENSG00000184156	12
adhd	Conditioned	MEDETOMIDINE	pops	SET	5	0.566081	0.28175	0.0048016	0.303389	0.863644	0.28567	0.83638	0.303389	0.863644	48935	MEDETOMIDINE	ENSG00000274286; ENSG00000120907; ENSG00000170214; ENSG00000171873; ENSG00000150594; ENSG00000184160	6
adhd	Conditioned	MEDI5117	pops	SET	2	1.65136	1.4263	0.015374	0.0790891	0.54129	0.049346	0.352466	0.0790891	0.54129	48935	MEDI-5117	ENSG00000136244; ENSG00000104870	2
adhd	Conditioned	MEDI565	pops	SET	3	0.715721	0.36189	0.0047775	0.259178	0.816885	0.23709	0.772792	0.259178	0.816885	48935	MEDI-565	ENSG00000198851; ENSG00000160654; ENSG00000105388	3
adhd	Conditioned	MEDICA16	pops	SET	2	0.27107	0.26682	0.0028762	0.401032	0.943017	0.39317	0.945357	0.401032	0.943017	48935	MEDICA_16	ENSG00000173208; ENSG00000126266	2
adhd	Conditioned	MEDICATION	pops	SET	4	2.43669	0.92241	0.01406	0.0237888	0.342284	0.0074166	0.110616	0.0237888	0.342284	48935	MEDICATION	ENSG00000147571; ENSG00000101076; ENSG00000148660; ENSG00000176697	4
adhd	Conditioned	MEDROXYPROGESTERONE	pops	SET	7	-0.0395149	-0.016047	-0.00032357	0.513139	1	0.51576	1	0.513139	1	48935	MEDROXYPROGESTERONE	ENSG00000138061; ENSG00000082175; ENSG00000087088; ENSG00000196611; ENSG00000106258; ENSG00000157554; ENSG00000091831	7
adhd	Conditioned	MEDRYSONE	pops	SET	2	-1.85383	-1.5288	-0.016479	0.941517	1	0.96811	1	0.941517	1	48935	MEDRYSONE	ENSG00000113580; ENSG00000116711	2
adhd	Conditioned	MEFENAMICACID	pops	SET	4	-2.41662	-1.3521	-0.02061	0.976544	1	0.99216	1	0.976544	1	48935	MEFENAMIC_ACID	ENSG00000095303; ENSG00000073756; ENSG00000053918; ENSG00000282076; ENSG00000083067	5
adhd	Conditioned	MEFLOQUINE	pops	SET	2	-1.03597	-0.8528	-0.0091925	0.820241	1	0.84988	1	0.820241	1	48935	MEFLOQUINE	ENSG00000165029; ENSG00000183044	2
adhd	Conditioned	MEGESTROL	pops	SET	5	-1.48424	-0.7374	-0.012567	0.899778	1	0.93112	1	0.899778	1	48935	MEGESTROL	ENSG00000134460; ENSG00000164136; ENSG00000142515; ENSG00000082175; ENSG00000113580	5
adhd	Conditioned	MEK12INHIBITOR	pops	SET	2	1.967	1.3484	0.014534	0.0497485	0.458349	0.024604	0.234716	0.0497485	0.458349	48935	MEK1/2_INHIBITOR	ENSG00000160113; ENSG00000126934	2
adhd	Conditioned	MEK12INHIBITORFCN159	pops	SET	2	0.200216	0.13542	0.0014597	0.426164	0.959254	0.42066	0.968022	0.426164	0.959254	48935	MEK_1/2_INHIBITOR_FCN-159	ENSG00000213281; ENSG00000157764	2
adhd	Conditioned	MEKINHIBITORI	pops	SET	2	1.73822	1.0017	0.010798	0.0698283	0.519782	0.041091	0.319731	0.0698283	0.519782	48935	MEK_INHIBITOR_I	ENSG00000169032; ENSG00000065361	2
adhd	Conditioned	MEKINHIBITORIMM1104	pops	SET	2	0.200216	0.13542	0.0014597	0.426164	0.959254	0.42066	0.968022	0.426164	0.959254	48935	MEK_INHIBITOR_IMM-1-104	ENSG00000157764; ENSG00000213281	2
adhd	Conditioned	MEKINHIBITORPD98059	pops	SET	2	-0.254477	-0.18559	-0.0020005	0.591008	1	0.60044	1	0.591008	1	48935	MEK_INHIBITOR_PD-98059	ENSG00000115263; ENSG00000157168	2
adhd	Conditioned	MEKINHIBITORRO4987655	pops	SET	3	-0.726727	-0.36901	-0.0048714	0.743138	1	0.7663	1	0.743138	1	48935	MEK_INHIBITOR_RO4987655	ENSG00000066468; ENSG00000077782; ENSG00000068078	3
adhd	Conditioned	MELAGATRAN	pops	SET	6	-0.90836	-0.27903	-0.0052089	0.790795	1	0.81815	1	0.790795	1	48935	MELAGATRAN	ENSG00000069329; ENSG00000108829; ENSG00000180210; ENSG00000126218; ENSG00000122194; ENSG00000204983; ENSG00000274247	7
adhd	Conditioned	MELANOMAVACCINE	pops	SET	4	0.968144	0.54218	0.0082646	0.194371	0.74596	0.16649	0.663884	0.194371	0.74596	48935	MELANOMA_VACCINE	ENSG00000185664; ENSG00000120215; ENSG00000164400; ENSG00000077498	4
adhd	Conditioned	MELATONIN	pops	SET	18	-1.70556	-0.35706	-0.011541	0.926945	1	0.95595	1	0.926945	1	48935	MELATONIN	ENSG00000168412; ENSG00000160870; ENSG00000034510; ENSG00000134640; ENSG00000023909; ENSG00000179094; ENSG00000021461; ENSG00000118702; ENSG00000291972; ENSG00000078018; ENSG00000069667; ENSG00000196433; ENSG00000292336; ENSG00000198668; ENSG00000179218; ENSG00000121053; ENSG00000091831; ENSG00000135914; ENSG00000005381; ENSG00000124588; ENSG00000198963	21
adhd	Conditioned	MELEVODOPA	pops	SET	3	0.743721	0.45245	0.005973	0.251409	0.809466	0.22853	0.761411	0.251409	0.809466	48935	MELEVODOPA	ENSG00000100299; ENSG00000169676; ENSG00000132437	3
adhd	Conditioned	MELKTI	pops	SET	4	-0.168084	-0.093436	-0.0014243	0.559999	1	0.56674	1	0.559999	1	48935	MELK-TI	ENSG00000165304; ENSG00000138115; ENSG00000147647; ENSG00000099875	4
adhd	Conditioned	MELOXICAM	pops	SET	6	0.994566	0.31295	0.0058421	0.188279	0.739797	0.15998	0.651788	0.188279	0.739797	48935	MELOXICAM	ENSG00000073756; ENSG00000205560; ENSG00000157184; ENSG00000106258; ENSG00000100243; ENSG00000095303	6
adhd	Conditioned	MELPERONE	pops	SET	2	3.7223	2.5449	0.027432	0.00243076	0.148347	9.9073e-05	0.00536298	0.00243076	0.148347	48935	MELPERONE	ENSG00000149295; ENSG00000102468	2
adhd	Conditioned	MELPHALAN	pops	SET	10	-0.0760387	-0.020443	-0.00049262	0.526489	1	0.53031	1	0.526489	1	48935	MELPHALAN	ENSG00000158169; ENSG00000167258; ENSG00000170430; ENSG00000178814; ENSG00000104368; ENSG00000111537; ENSG00000124762; ENSG00000163599; ENSG00000117877; ENSG00000103257	10
adhd	Conditioned	MEM1414	pops	SET	2	2.44263	1.4328	0.015444	0.023546	0.341298	0.0072971	0.109367	0.023546	0.341298	48935	MEM_1414	ENSG00000184588; ENSG00000065989	2
adhd	Conditioned	MEMANTINE	pops	SET	7	-1.45691	-0.64448	-0.012995	0.895899	1	0.92742	1	0.895899	1	48935	MEMANTINE	ENSG00000116032; ENSG00000198785; ENSG00000105464; ENSG00000176884; ENSG00000273079; ENSG00000183454; ENSG00000161509; ENSG00000114200	8
adhd	Conditioned	MEN10376	pops	SET	2	0.551972	0.30699	0.0033091	0.307752	0.867987	0.29049	0.84153	0.307752	0.867987	48935	MEN_10376	ENSG00000171885; ENSG00000004700	2
adhd	Conditioned	MENADIONE	pops	SET	13	-1.3093	-0.30851	-0.0084757	0.872884	1	0.90477	1	0.872884	1	48935	MENADIONE	ENSG00000138356; ENSG00000242252; ENSG00000126218; ENSG00000180210; ENSG00000057593; ENSG00000101981; ENSG00000115486; ENSG00000181019; ENSG00000124588; ENSG00000115718; ENSG00000184500; ENSG00000126231; ENSG00000167397; ENSG00000196715	14
adhd	Conditioned	MENADIONEBISULFITE	pops	SET	3	-0.949752	-0.32794	-0.0043292	0.800686	1	0.82887	1	0.800686	1	48935	MENADIONE-BISULFITE	ENSG00000115486; ENSG00000167397; ENSG00000196715	3
adhd	Conditioned	MENOTROPINS	pops	SET	2	-0.361929	-0.37742	-0.0040683	0.628617	1	0.6413	1	0.628617	1	48935	MENOTROPINS	ENSG00000170820; ENSG00000138039	2
adhd	Conditioned	MENTHOL	pops	SET	2	0.240268	0.19801	0.0021344	0.411886	0.950229	0.40506	0.956144	0.411886	0.950229	48935	MENTHOL	ENSG00000104321; ENSG00000144481	2
adhd	Conditioned	MEPACRINE	pops	SET	2	-2.23104	-1.5686	-0.016908	0.96791	1	0.98715	1	0.96791	1	48935	MEPACRINE	ENSG00000170890; ENSG00000244734	2
adhd	Conditioned	MEPENZOLATE	pops	SET	5	2.12866	1.1128	0.018964	0.0387837	0.415382	0.016652	0.185239	0.0387837	0.415382	48935	MEPENZOLATE	ENSG00000255398; ENSG00000184984; ENSG00000182782; ENSG00000168539; ENSG00000133019	5
adhd	Conditioned	MEPHENTERMINE	pops	SET	8	0.991758	0.39589	0.0085333	0.188931	0.740456	0.16067	0.653348	0.188931	0.740456	48935	MEPHENTERMINE	ENSG00000120907; ENSG00000169252; ENSG00000171873; ENSG00000184160; ENSG00000274286; ENSG00000188778; ENSG00000170214; ENSG00000043591; ENSG00000150594	9
adhd	Conditioned	MEPHENYTOIN	pops	SET	11	0.771509	0.26131	0.006604	0.243854	0.803613	0.22021	0.750991	0.243854	0.803613	48935	MEPHENYTOIN	ENSG00000183873; ENSG00000197408; ENSG00000007314; ENSG00000185313; ENSG00000153253; ENSG00000136546; ENSG00000168356; ENSG00000196876; ENSG00000136531; ENSG00000144285; ENSG00000169432	11
adhd	Conditioned	MEPHOBARBITAL	pops	SET	4	1.91081	1.0335	0.015754	0.0541256	0.474411	0.028025	0.254435	0.0541256	0.474411	48935	MEPHOBARBITAL	ENSG00000164418; ENSG00000175344; ENSG00000274542; ENSG00000282088; ENSG00000101204; ENSG00000120251	6
adhd	Conditioned	MEPINDOLOL	pops	SET	3	0.897813	0.59841	0.0078998	0.211152	0.767015	0.18465	0.694371	0.211152	0.767015	48935	MEPINDOLOL	ENSG00000188778; ENSG00000043591; ENSG00000169252	3
adhd	Conditioned	MEPIVACAINE	pops	SET	10	0.988504	0.34998	0.0084336	0.18968	0.741787	0.16146	0.654982	0.18968	0.741787	48935	MEPIVACAINE	ENSG00000185313; ENSG00000168356; ENSG00000144285; ENSG00000136546; ENSG00000153253; ENSG00000169432; ENSG00000007314; ENSG00000196876; ENSG00000183873; ENSG00000136531	10
adhd	Conditioned	MEPOLIZUMAB	pops	SET	3	-0.594446	-0.37311	-0.0049256	0.704364	1	0.72389	1	0.704364	1	48935	MEPOLIZUMAB	ENSG00000134853; ENSG00000145216; ENSG00000113525	3
adhd	Conditioned	MEPROBAMATE	pops	SET	15	2.10079	0.62572	0.018464	0.0405068	0.422917	0.017836	0.193355	0.0405068	0.422917	48935	MEPROBAMATE	ENSG00000258429; ENSG00000171132; ENSG00000186297; ENSG00000268089; ENSG00000145864; ENSG00000151834; ENSG00000187730; ENSG00000109158; ENSG00000145863; ENSG00000166206; ENSG00000094755; ENSG00000163288; ENSG00000011677; ENSG00000113327; ENSG00000182256; ENSG00000022355; ENSG00000163285; ENSG00000102287	18
adhd	Conditioned	MEPTAZINOL	pops	SET	2	0.994372	0.77214	0.0083231	0.188324	0.739799	0.16003	0.651801	0.188324	0.739799	48935	MEPTAZINOL	ENSG00000112038; ENSG00000114200	2
adhd	Conditioned	MERCAPTOPURINE	pops	SET	18	-0.175524	-0.038624	-0.0012484	0.562699	1	0.56966	1	0.562699	1	48935	MERCAPTOPURINE	ENSG00000165704; ENSG00000175003; ENSG00000110090; ENSG00000137860; ENSG00000076685; ENSG00000196735; ENSG00000225890; ENSG00000257473; ENSG00000236418; ENSG00000231823; ENSG00000223793; ENSG00000233192; ENSG00000206301; ENSG00000228284; ENSG00000231526; ENSG00000225103; ENSG00000232062; ENSG00000206305; ENSG00000237541; ENSG00000148842; ENSG00000198077; ENSG00000132740; ENSG00000124713; ENSG00000106348; ENSG00000100344; ENSG00000197506; ENSG00000140718; ENSG00000137364; ENSG00000128059; ENSG00000147224; ENSG00000136159; ENSG00000174669; ENSG00000162692; ENSG00000178035	34
adhd	Conditioned	MERCK60	pops	SET	2	1.13678	0.73919	0.0079679	0.15804	0.696015	0.12782	0.584176	0.15804	0.696015	48935	MERCK60	ENSG00000116478; ENSG00000196591	2
adhd	Conditioned	MERETHOXYLLINEPROCAINE	pops	SET	10	0.988504	0.34998	0.0084336	0.18968	0.741787	0.16146	0.654982	0.18968	0.741787	48935	MERETHOXYLLINE_PROCAINE	ENSG00000144285; ENSG00000183873; ENSG00000007314; ENSG00000136546; ENSG00000136531; ENSG00000169432; ENSG00000153253; ENSG00000168356; ENSG00000196876; ENSG00000185313	10
adhd	Conditioned	MERIMEPODIB	pops	SET	2	0.0261147	0.015697	0.0001692	0.489152	0.99768	0.48958	1	0.489152	0.99768	48935	MERIMEPODIB	ENSG00000106348; ENSG00000107485	2
adhd	Conditioned	MESALAMINE	pops	SET	8	-3.11533	-0.9784	-0.021089	0.99344	1	0.99908	1	0.99344	1	48935	MESALAMINE	ENSG00000012779; ENSG00000275565; ENSG00000136634; ENSG00000213341; ENSG00000073756; ENSG00000095303; ENSG00000132170; ENSG00000104365; ENSG00000005381	9
adhd	Conditioned	MESMULOGENEANCOVACIVEC	pops	SET	2	-1.46369	-0.56437	-0.0060835	0.896883	1	0.92835	1	0.896883	1	48935	MESMULOGENE_ANCOVACIVEC	ENSG00000109471; ENSG00000185499	2
adhd	Conditioned	MESORIDAZINE	pops	SET	3	1.26434	0.60563	0.0079952	0.134212	0.658298	0.10307	0.523697	0.134212	0.658298	48935	MESORIDAZINE	ENSG00000134716; ENSG00000102468; ENSG00000149295	3
adhd	Conditioned	MESTINON	pops	SET	2	0.498174	0.44058	0.0047491	0.324751	0.884493	0.30919	0.864463	0.324751	0.884493	48935	MESTINON	ENSG00000087085; ENSG00000114200	2
adhd	Conditioned	MESTRANOL	pops	SET	4	-1.17375	-0.60845	-0.0092747	0.848485	1	0.87975	1	0.848485	1	48935	MESTRANOL	ENSG00000100031; ENSG00000135744; ENSG00000134200; ENSG00000091831	4
adhd	Conditioned	MESULERGINE	pops	SET	7	-0.806423	-0.35835	-0.0072254	0.764825	1	0.78999	1	0.764825	1	48935	MESULERGINE	ENSG00000196136; ENSG00000102468; ENSG00000135914; ENSG00000147246; ENSG00000166736; ENSG00000149305; ENSG00000158748; ENSG00000148680	8
adhd	Conditioned	MESUXIMIDE	pops	SET	3	0.506441	0.33455	0.0044165	0.322122	0.882666	0.30628	0.861418	0.322122	0.882666	48935	MESUXIMIDE	ENSG00000196557; ENSG00000006283; ENSG00000100346	3
adhd	Conditioned	METAMFETAMINE	pops	SET	11	0.881089	0.27312	0.0069025	0.215292	0.770229	0.18914	0.701466	0.215292	0.770229	48935	METAMFETAMINE	ENSG00000036565; ENSG00000141480; ENSG00000185046; ENSG00000100151; ENSG00000136750; ENSG00000047579; ENSG00000196517; ENSG00000182346; ENSG00000103546; ENSG00000108576; ENSG00000142319; ENSG00000276996	12
adhd	Conditioned	METARAMINOL	pops	SET	3	0.219539	0.14762	0.0019488	0.419251	0.954856	0.41312	0.962462	0.419251	0.954856	48935	METARAMINOL	ENSG00000120907; ENSG00000171873; ENSG00000170214	3
adhd	Conditioned	METATINIB	pops	SET	5	-0.775933	-0.39256	-0.00669	0.75666	1	0.7811	1	0.75666	1	48935	METATINIB	ENSG00000134769; ENSG00000097007; ENSG00000186716; ENSG00000128052; ENSG00000105976	5
adhd	Conditioned	METELIMUMAB	pops	SET	2	-0.396463	-0.28179	-0.0030375	0.640428	1	0.65412	1	0.640428	1	48935	METELIMUMAB	ENSG00000106799; ENSG00000105329	2
adhd	Conditioned	METENKEFALIN	pops	SET	4	0.821965	0.45984	0.0070095	0.230398	0.787135	0.20555	0.727618	0.230398	0.787135	48935	METENKEFALIN	ENSG00000112038; ENSG00000060491; ENSG00000122375; ENSG00000116329	4
adhd	Conditioned	METERGOLINE	pops	SET	11	0.312662	0.10754	0.0027179	0.3866	0.93166	0.37727	0.929329	0.3866	0.93166	48935	METERGOLINE	ENSG00000173083; ENSG00000178394; ENSG00000135312; ENSG00000179546; ENSG00000168830; ENSG00000179097; ENSG00000102468; ENSG00000135914; ENSG00000147246; ENSG00000157219; ENSG00000158748; ENSG00000148680	12
adhd	Conditioned	METFORMIN	pops	SET	63	-0.849136	-0.10075	-0.0060842	0.775954	1	0.80209	1	0.775954	1	48935	METFORMIN	ENSG00000162409; ENSG00000115592; ENSG00000181929; ENSG00000131791; ENSG00000106617; ENSG00000111725; ENSG00000183117; ENSG00000172915; ENSG00000142494; ENSG00000164638; ENSG00000163581; ENSG00000146477; ENSG00000142330; ENSG00000167720; ENSG00000105618; ENSG00000277154; ENSG00000277953; ENSG00000274144; ENSG00000277707; ENSG00000275117; ENSG00000274651; ENSG00000274894; ENSG00000276421; ENSG00000275885; ENSG00000165078; ENSG00000275410; ENSG00000276194; ENSG00000148737; ENSG00000135917; ENSG00000180638; ENSG00000118046; ENSG00000065518; ENSG00000123545; ENSG00000004779; ENSG00000198695; ENSG00000136521; ENSG00000109390; ENSG00000137806; ENSG00000147123; ENSG00000110717; ENSG00000165264; ENSG00000139180; ENSG00000115286; ENSG00000147684; ENSG00000178057; ENSG00000198786; ENSG00000125356; ENSG00000186010; ENSG00000184752; ENSG00000090266; ENSG00000119013; ENSG00000099795; ENSG00000198888; ENSG00000178127; ENSG00000198763; ENSG00000128609; ENSG00000198886; ENSG00000174886; ENSG00000168653; ENSG00000119421; ENSG00000023228; ENSG00000213619; ENSG00000131495; ENSG00000170906; ENSG00000185633; ENSG00000198840; ENSG00000158864; ENSG00000167792; ENSG00000115159; ENSG00000140990; ENSG00000212907; ENSG00000130414; ENSG00000166136; ENSG00000164182; ENSG00000184983; ENSG00000160194; ENSG00000189043; ENSG00000183648; ENSG00000267855; ENSG00000151366; ENSG00000145494; ENSG00000164258; ENSG00000076555; ENSG00000291930; ENSG00000292058; ENSG00000273397; ENSG00000277365; ENSG00000272765; ENSG00000281013; ENSG00000274359; ENSG00000275724; ENSG00000277722; ENSG00000275605; ENSG00000276220; ENSG00000276766; ENSG00000273642; ENSG00000278365; ENSG00000276061; ENSG00000283447	99
adhd	Conditioned	METHACHOLINE	pops	SET	6	0.0822559	0.033947	0.00063371	0.46872	0.98721	0.46722	1	0.46872	0.98721	48935	METHACHOLINE	ENSG00000169252; ENSG00000133019; ENSG00000181072; ENSG00000180720; ENSG00000128310; ENSG00000159216	6
adhd	Conditioned	METHADONE	pops	SET	17	0.82056	0.20674	0.0064941	0.230759	0.787732	0.20596	0.728226	0.230759	0.787732	48935	METHADONE	ENSG00000112038; ENSG00000145708; ENSG00000127948; ENSG00000172156; ENSG00000164128; ENSG00000184470; ENSG00000008405; ENSG00000141052; ENSG00000143257; ENSG00000171234; ENSG00000143217; ENSG00000180176; ENSG00000112294; ENSG00000213908; ENSG00000170558; ENSG00000245573; ENSG00000164129; ENSG00000188486; ENSG00000157542	19
adhd	Conditioned	METHADYLACETATE	pops	SET	2	-0.039873	-0.028577	-0.00030804	0.51327	1	0.5159	1	0.51327	1	48935	METHADYL_ACETATE	ENSG00000112038; ENSG00000122375	2
adhd	Conditioned	METHANTHELINE	pops	SET	3	-0.183546	-0.10535	-0.0013907	0.565602	1	0.57281	1	0.565602	1	48935	METHANTHELINE	ENSG00000184984; ENSG00000168539; ENSG00000113749	3
adhd	Conditioned	METHAQUALONE	pops	SET	13	2.44576	0.80786	0.022194	0.0234286	0.340606	0.0072323	0.108686	0.0234286	0.340606	48935	METHAQUALONE	ENSG00000163285; ENSG00000145864; ENSG00000182256; ENSG00000102287; ENSG00000268089; ENSG00000109158; ENSG00000166206; ENSG00000094755; ENSG00000163288; ENSG00000186297; ENSG00000145863; ENSG00000113327; ENSG00000187730; ENSG00000151834; ENSG00000022355; ENSG00000011677	16
adhd	Conditioned	METHARBITAL	pops	SET	17	3.08583	0.87039	0.027341	0.00787347	0.230182	0.0010167	0.0291863	0.00787347	0.230182	48935	METHARBITAL	ENSG00000164418; ENSG00000120251; ENSG00000163288; ENSG00000022355; ENSG00000187730; ENSG00000109158; ENSG00000145864; ENSG00000145863; ENSG00000113327; ENSG00000268089; ENSG00000186297; ENSG00000102287; ENSG00000163285; ENSG00000151834; ENSG00000011677; ENSG00000182256; ENSG00000094755; ENSG00000166206; ENSG00000101204; ENSG00000175344; ENSG00000274542; ENSG00000282088	22
adhd	Conditioned	METHAZOLAMIDE	pops	SET	7	1.06883	0.40793	0.0082252	0.171984	0.717478	0.14258	0.615921	0.171984	0.717478	48935	METHAZOLAMIDE	ENSG00000168748; ENSG00000133742; ENSG00000167434; ENSG00000118298; ENSG00000171105; ENSG00000291043; ENSG00000204525; ENSG00000237022; ENSG00000233841; ENSG00000228299; ENSG00000225691; ENSG00000206435; ENSG00000206452; ENSG00000234745; ENSG00000224608; ENSG00000223532; ENSG00000232126; ENSG00000206450; ENSG00000228964; ENSG00000104267; ENSG00000074410	21
adhd	Conditioned	METHIONINE	pops	SET	5	0.589674	0.28976	0.0049381	0.296147	0.855941	0.2777	0.826053	0.296147	0.855941	48935	METHIONINE	ENSG00000021826; ENSG00000144908; ENSG00000124713; ENSG00000146733; ENSG00000160200	5
adhd	Conditioned	METHOCARBAMOL	pops	SET	2	0.444107	0.22224	0.0023956	0.342258	0.897951	0.32849	0.885743	0.342258	0.897951	48935	METHOCARBAMOL	ENSG00000111640; ENSG00000133742	2
adhd	Conditioned	METHOCTRAMINE	pops	SET	3	-1.2192	-0.93714	-0.012372	0.857034	1	0.88861	1	0.857034	1	48935	METHOCTRAMINE	ENSG00000196199; ENSG00000197299; ENSG00000187258	3
adhd	Conditioned	METHOHEXITAL	pops	SET	13	2.44576	0.80786	0.022194	0.0234286	0.340606	0.0072323	0.108686	0.0234286	0.340606	48935	METHOHEXITAL	ENSG00000022355; ENSG00000151834; ENSG00000094755; ENSG00000186297; ENSG00000145864; ENSG00000166206; ENSG00000163285; ENSG00000145863; ENSG00000182256; ENSG00000113327; ENSG00000011677; ENSG00000268089; ENSG00000163288; ENSG00000102287; ENSG00000109158; ENSG00000187730	16
adhd	Conditioned	METHOTREXATE	pops	SET	28	-2.20396	-0.45633	-0.018391	0.966441	1	0.98623	1	0.966441	1	48935	METHOTREXATE	ENSG00000228716; ENSG00000105398; ENSG00000117090; ENSG00000138363; ENSG00000163221; ENSG00000063438; ENSG00000170558; ENSG00000149742; ENSG00000134539; ENSG00000168065; ENSG00000132199; ENSG00000100014; ENSG00000102452; ENSG00000113318; ENSG00000144642; ENSG00000118596; ENSG00000100504; ENSG00000106991; ENSG00000204592; ENSG00000236632; ENSG00000233904; ENSG00000229252; ENSG00000225201; ENSG00000206493; ENSG00000230254; ENSG00000049768; ENSG00000102466; ENSG00000226124; ENSG00000131196; ENSG00000166589; ENSG00000101096; ENSG00000101132; ENSG00000183337; ENSG00000076351; ENSG00000118503; ENSG00000221957; ENSG00000283870; ENSG00000283882; ENSG00000275938; ENSG00000284408; ENSG00000276885; ENSG00000276465; ENSG00000274714; ENSG00000277078; ENSG00000277345; ENSG00000275351; ENSG00000274957; ENSG00000284307; ENSG00000283779; ENSG00000276154; ENSG00000283846; ENSG00000275353; ENSG00000274406; ENSG00000283727; ENSG00000274947; ENSG00000273526; ENSG00000276395; ENSG00000274807; ENSG00000276209; ENSG00000276254; ENSG00000275731; ENSG00000284264; ENSG00000284244; ENSG00000274324; ENSG00000276634; ENSG00000274921; ENSG00000274533; ENSG00000273931; ENSG00000136689; ENSG00000143546	70
adhd	Conditioned	METHOXAMINE	pops	SET	4	0.10265	0.05978	0.00091123	0.461318	0.981504	0.45912	0.994711	0.461318	0.981504	48935	METHOXAMINE	ENSG00000120907; ENSG00000204574; ENSG00000236149; ENSG00000231129; ENSG00000232169; ENSG00000236342; ENSG00000225989; ENSG00000206490; ENSG00000131269; ENSG00000170214; ENSG00000198691; ENSG00000171873	12
adhd	Conditioned	METHOXSALEN	pops	SET	7	0.150805	0.051361	0.0010356	0.443881	0.970569	0.44007	0.981644	0.443881	0.970569	48935	METHOXSALEN	ENSG00000101425; ENSG00000255974; ENSG00000006128; ENSG00000140465; ENSG00000140505; ENSG00000197838; ENSG00000160868	7
adhd	Conditioned	METHOXYFLURANE	pops	SET	20	2.61497	0.61457	0.020938	0.0177598	0.305261	0.0044654	0.0790019	0.0177598	0.305261	48935	METHOXYFLURANE	ENSG00000081248; ENSG00000196218; ENSG00000099624; ENSG00000109738; ENSG00000268089; ENSG00000145864; ENSG00000166206; ENSG00000163288; ENSG00000163285; ENSG00000022355; ENSG00000113327; ENSG00000145863; ENSG00000109158; ENSG00000151834; ENSG00000187730; ENSG00000145888; ENSG00000182256; ENSG00000094755; ENSG00000186297; ENSG00000102287; ENSG00000011677; ENSG00000017260; ENSG00000155511; ENSG00000111262	24
adhd	Conditioned	METHSCOPOLAMINE	pops	SET	4	3.47551	1.4423	0.021985	0.00384887	0.17477	0.0002557	0.010816	0.00384887	0.17477	48935	METHSCOPOLAMINE	ENSG00000168539; ENSG00000133019; ENSG00000181072; ENSG00000129673	4
adhd	Conditioned	METHYCLOTHIAZIDE	pops	SET	2	-0.00670414	-0.0046571	-5.02e-05	0.501145	1	0.50267	1	0.501145	1	48935	METHYCLOTHIAZIDE	ENSG00000074803; ENSG00000070915	2
adhd	Conditioned	METHYLAMINOLEVULINATE	pops	SET	2	-0.0577254	-0.037017	-0.00039901	0.519793	1	0.52302	1	0.519793	1	48935	METHYL_AMINOLEVULINATE	ENSG00000066926; ENSG00000150337; ENSG00000235268	3
adhd	Conditioned	METHYLBENZETHONIUM	pops	SET	2	-0.712407	-0.39265	-0.0042325	0.739107	1	0.76189	1	0.739107	1	48935	METHYLBENZETHONIUM	ENSG00000162607; ENSG00000177889	2
adhd	Conditioned	METHYLCELLULOSE	pops	SET	2	-0.288035	-0.23726	-0.0025574	0.602891	1	0.61334	1	0.602891	1	48935	METHYLCELLULOSE	ENSG00000137801; ENSG00000106546	2
adhd	Conditioned	METHYLCURCUMIN	pops	SET	4	0.468414	0.18211	0.002776	0.334344	0.891932	0.31975	0.877537	0.334344	0.891932	48935	METHYLCURCUMIN	ENSG00000065361; ENSG00000141736; ENSG00000146648; ENSG00000178568	4
adhd	Conditioned	METHYLDOPA	pops	SET	5	-1.81851	-0.71802	-0.012236	0.938293	1	0.9655	1	0.938293	1	48935	METHYLDOPA	ENSG00000274286; ENSG00000150594; ENSG00000184160; ENSG00000132437; ENSG00000081181; ENSG00000122756	6
adhd	Conditioned	METHYLDOPATE	pops	SET	2	0.599884	0.4438	0.0047838	0.293041	0.852756	0.2743	0.822317	0.293041	0.852756	48935	METHYLDOPATE	ENSG00000274286; ENSG00000150594; ENSG00000184160	3
adhd	Conditioned	METHYLENEBLUE	pops	SET	15	1.09436	0.27406	0.0080871	0.166661	0.708872	0.13692	0.603599	0.166661	0.708872	48935	METHYLENE_BLUE	ENSG00000087085; ENSG00000090013; ENSG00000100243; ENSG00000145321; ENSG00000005381; ENSG00000158125; ENSG00000189052; ENSG00000110799; ENSG00000152402; ENSG00000061918; ENSG00000164116; ENSG00000171564; ENSG00000140396; ENSG00000124151; ENSG00000084676	15
adhd	Conditioned	METHYLERGONOVINE	pops	SET	6	-0.65185	-0.29315	-0.0054726	0.721624	1	0.74275	1	0.721624	1	48935	METHYLERGONOVINE	ENSG00000184845; ENSG00000135914; ENSG00000168830; ENSG00000179097; ENSG00000102468; ENSG00000147246; ENSG00000138794	7
adhd	Conditioned	METHYLHOMATROPINE	pops	SET	4	2.27472	1.1506	0.017539	0.0308416	0.378929	0.01147	0.146626	0.0308416	0.378929	48935	METHYLHOMATROPINE	ENSG00000133019; ENSG00000181072; ENSG00000184984; ENSG00000180720	4
adhd	Conditioned	METHYLINOSITOL	pops	SET	3	0.0563013	0.034663	0.00045761	0.478192	0.992223	0.47755	1	0.478192	0.992223	48935	METHYLINOSITOL	ENSG00000142192; ENSG00000205155; ENSG00000117362	3
adhd	Conditioned	METHYLLYCACONITINE	pops	SET	2	0.910119	0.64967	0.007003	0.208184	0.764923	0.18139	0.687576	0.208184	0.764923	48935	METHYLLYCACONITINE	ENSG00000128272; ENSG00000175344; ENSG00000274542; ENSG00000282088	4
adhd	Conditioned	METHYLNALTREXONE	pops	SET	5	0.673092	0.31846	0.0054272	0.271332	0.830669	0.25045	0.79035	0.271332	0.830669	48935	METHYLNALTREXONE	ENSG00000112038; ENSG00000166603; ENSG00000122375; ENSG00000116329; ENSG00000082556	5
adhd	Conditioned	METHYLNITROSOUREA	pops	SET	8	-0.339434	-0.11091	-0.0023906	0.620876	1	0.63286	1	0.620876	1	48935	METHYLNITROSOUREA	ENSG00000081051; ENSG00000136997; ENSG00000100031; ENSG00000131759; ENSG00000131095; ENSG00000174775; ENSG00000276536; ENSG00000102882; ENSG00000170430	9
adhd	Conditioned	METHYLPHENIDATE	pops	SET	31	0.484782	0.081327	0.0034484	0.329041	0.888506	0.31392	0.869959	0.329041	0.888506	48935	METHYLPHENIDATE	ENSG00000103546; ENSG00000142319; ENSG00000165209; ENSG00000111671; ENSG00000117868; ENSG00000144908; ENSG00000258289; ENSG00000185615; ENSG00000147862; ENSG00000101255; ENSG00000134020; ENSG00000170293; ENSG00000185129; ENSG00000119943; ENSG00000170291; ENSG00000288485; ENSG00000214944; ENSG00000137563; ENSG00000161956; ENSG00000276996; ENSG00000107736; ENSG00000262246; ENSG00000282725; ENSG00000196357; ENSG00000121417; ENSG00000283420; ENSG00000129245; ENSG00000006607; ENSG00000171503; ENSG00000183715; ENSG00000213762; ENSG00000143315; ENSG00000165322; ENSG00000189306; ENSG00000153786	35
adhd	Conditioned	METHYLPREDNISOLONE	pops	SET	7	0.0625419	0.028187	0.00056833	0.475898	0.991065	0.47507	1	0.475898	0.991065	48935	METHYLPREDNISOLONE	ENSG00000160255; ENSG00000113525; ENSG00000121594; ENSG00000111537; ENSG00000169245; ENSG00000106366; ENSG00000113580	7
adhd	Conditioned	METHYLSAMIDORPHAN	pops	SET	3	0.689477	0.41863	0.0055265	0.266603	0.825239	0.24527	0.782564	0.266603	0.825239	48935	METHYLSAMIDORPHAN	ENSG00000112038; ENSG00000116329; ENSG00000082556	3
adhd	Conditioned	METHYPRYLON	pops	SET	13	2.44576	0.80786	0.022194	0.0234286	0.340606	0.0072323	0.108686	0.0234286	0.340606	48935	METHYPRYLON	ENSG00000022355; ENSG00000166206; ENSG00000113327; ENSG00000163288; ENSG00000268089; ENSG00000187730; ENSG00000102287; ENSG00000163285; ENSG00000145864; ENSG00000109158; ENSG00000094755; ENSG00000011677; ENSG00000186297; ENSG00000151834; ENSG00000182256; ENSG00000145863	16
adhd	Conditioned	METHYSERGIDE	pops	SET	11	0.424452	0.13866	0.0035044	0.348745	0.902946	0.33562	0.892221	0.348745	0.902946	48935	METHYSERGIDE	ENSG00000148680; ENSG00000147246; ENSG00000178394; ENSG00000135914; ENSG00000135312; ENSG00000179546; ENSG00000168830; ENSG00000179097; ENSG00000102468; ENSG00000157219; ENSG00000158748; ENSG00000138794	12
adhd	Conditioned	METIPRANOLOL	pops	SET	2	1.17582	0.96884	0.010443	0.150451	0.684241	0.11984	0.566161	0.150451	0.684241	48935	METIPRANOLOL	ENSG00000043591; ENSG00000169252	2
adhd	Conditioned	METITEPINE	pops	SET	10	0.780012	0.2816	0.0067858	0.241548	0.80074	0.2177	0.746942	0.241548	0.80074	48935	METITEPINE	ENSG00000178394; ENSG00000135312; ENSG00000179546; ENSG00000168830; ENSG00000179097; ENSG00000102468; ENSG00000135914; ENSG00000147246; ENSG00000157219; ENSG00000158748; ENSG00000148680	11
adhd	Conditioned	METIXENE	pops	SET	5	2.38387	1.0695	0.018226	0.0258947	0.356334	0.0085733	0.121323	0.0258947	0.356334	48935	METIXENE	ENSG00000184984; ENSG00000133019; ENSG00000180720; ENSG00000168539; ENSG00000181072; ENSG00000147246	6
adhd	Conditioned	METLYSBRADYKININ	pops	SET	2	0.209184	0.13274	0.0014308	0.422961	0.957135	0.41716	0.964823	0.422961	0.957135	48935	MET-LYS-BRADYKININ	ENSG00000110881; ENSG00000168398	2
adhd	Conditioned	METOCLOPRAMIDE	pops	SET	11	3.09438	0.73968	0.018694	0.00775239	0.229868	0.00098807	0.0285764	0.00775239	0.229868	48935	METOCLOPRAMIDE	ENSG00000164270; ENSG00000166736; ENSG00000149295; ENSG00000168539; ENSG00000149305; ENSG00000166394; ENSG00000100243; ENSG00000105372; ENSG00000179142; ENSG00000159348; ENSG00000065615	11
adhd	Conditioned	METOCURINE	pops	SET	7	0.743684	0.29406	0.0059291	0.251417	0.809466	0.22854	0.761411	0.251417	0.809466	48935	METOCURINE	ENSG00000120903; ENSG00000181072; ENSG00000170175; ENSG00000283946; ENSG00000196811; ENSG00000108556; ENSG00000138435; ENSG00000135902	8
adhd	Conditioned	METOLAZONE	pops	SET	3	-0.194013	-0.11575	-0.0015281	0.569373	1	0.57692	1	0.569373	1	48935	METOLAZONE	ENSG00000070915; ENSG00000074803; ENSG00000125726	3
adhd	Conditioned	METOPRINE	pops	SET	2	-0.360048	-0.24812	-0.0026745	0.62797	1	0.64059	1	0.62797	1	48935	METOPRINE	ENSG00000258429; ENSG00000150540	2
adhd	Conditioned	METOPROLOL	pops	SET	11	0.512109	0.15733	0.0039762	0.320304	0.880848	0.30429	0.858783	0.320304	0.880848	48935	METOPROLOL	ENSG00000165061; ENSG00000043591; ENSG00000172061; ENSG00000175398; ENSG00000151475; ENSG00000004939; ENSG00000130340; ENSG00000159640; ENSG00000169252; ENSG00000164128; ENSG00000171873	11
adhd	Conditioned	METOXIBUTROPATE	pops	SET	2	-3.32159	-2.5356	-0.027332	0.995556	1	0.99955	1	0.995556	1	48935	METOXIBUTROPATE	ENSG00000095303; ENSG00000073756	2
adhd	Conditioned	METRELEPTIN	pops	SET	4	-0.332118	-0.15393	-0.0023464	0.618353	1	0.6301	1	0.618353	1	48935	METRELEPTIN	ENSG00000174697; ENSG00000176619; ENSG00000169692; ENSG00000168000; ENSG00000116678	5
adhd	Conditioned	METRONIDAZOLE	pops	SET	4	-0.57364	-0.26197	-0.0039932	0.697942	1	0.71689	1	0.697942	1	48935	METRONIDAZOLE	ENSG00000136244; ENSG00000100300; ENSG00000138109; ENSG00000160868	4
adhd	Conditioned	METYRAPONE	pops	SET	3	-0.0170471	-0.0078275	-0.00010333	0.504937	1	0.5068	1	0.504937	1	48935	METYRAPONE	ENSG00000160882; ENSG00000153002; ENSG00000163751	3
adhd	Conditioned	METYROSINE	pops	SET	4	0.304571	0.19276	0.0029383	0.389381	0.933901	0.38035	0.932277	0.389381	0.933901	48935	METYROSINE	ENSG00000180176; ENSG00000142319; ENSG00000276996; ENSG00000197919; ENSG00000109424	5
adhd	Conditioned	MEVASTATIN	pops	SET	3	-0.672713	-0.40311	-0.0053216	0.727741	1	0.74943	1	0.727741	1	48935	MEVASTATIN	ENSG00000057657; ENSG00000187258; ENSG00000113161	3
adhd	Conditioned	MEVIDALEN	pops	SET	2	0.305128	0.25141	0.00271	0.389186	0.933717	0.38014	0.932065	0.389186	0.933717	48935	MEVIDALEN	ENSG00000184845; ENSG00000170017	2
adhd	Conditioned	MEVOCICLIB	pops	SET	2	1.30372	1.0603	0.01143	0.1274	0.644041	0.096166	0.505031	0.1274	0.644041	48935	MEVOCICLIB	ENSG00000134058; ENSG00000277273; ENSG00000148730	3
adhd	Conditioned	MEXILETINE	pops	SET	13	1.60395	0.50064	0.013754	0.0845877	0.554792	0.054371	0.370845	0.0845877	0.554792	48935	MEXILETINE	ENSG00000006128; ENSG00000183873; ENSG00000087088; ENSG00000168356; ENSG00000136546; ENSG00000185313; ENSG00000153253; ENSG00000007314; ENSG00000169432; ENSG00000144285; ENSG00000196876; ENSG00000136531; ENSG00000122861	13
adhd	Conditioned	MEZAGITAMAB	pops	SET	2	0.517425	0.42033	0.0045308	0.318629	0.879437	0.30244	0.855782	0.318629	0.879437	48935	MEZAGITAMAB	ENSG00000004468; ENSG00000137198	2
adhd	Conditioned	MF101	pops	SET	3	-0.630411	-0.3801	-0.0050179	0.715243	1	0.73579	1	0.715243	1	48935	MF101	ENSG00000140009; ENSG00000137869; ENSG00000158125	3
adhd	Conditioned	MG132	pops	SET	4	1.51484	0.72982	0.011125	0.0958442	0.582257	0.064915	0.409622	0.0958442	0.582257	48935	MG-132	ENSG00000008018; ENSG00000281184; ENSG00000172757; ENSG00000126067; ENSG00000100804	5
adhd	Conditioned	MG2	pops	SET	8	-0.76241	-0.25848	-0.0055715	0.753001	1	0.77709	1	0.753001	1	48935	MG2+	ENSG00000152234; ENSG00000127412; ENSG00000274348; ENSG00000165125; ENSG00000276971; ENSG00000198626; ENSG00000141505; ENSG00000161944; ENSG00000134780; ENSG00000198838	10
adhd	Conditioned	MG624	pops	SET	3	-0.111846	-0.072381	-0.00095552	0.539606	1	0.54453	1	0.539606	1	48935	MG-624	ENSG00000175344; ENSG00000274542; ENSG00000282088; ENSG00000128383; ENSG00000262156; ENSG00000144579	6
adhd	Conditioned	MGCD265	pops	SET	8	-0.678767	-0.27112	-0.005844	0.729507	1	0.75135	1	0.729507	1	48935	MGCD-265	ENSG00000167601; ENSG00000105976; ENSG00000037280; ENSG00000102755; ENSG00000128052; ENSG00000091436; ENSG00000120156; ENSG00000164078	8
adhd	Conditioned	MGD009	pops	SET	2	-1.17001	-0.67506	-0.0072767	0.847776	1	0.87899	1	0.847776	1	48935	MGD-009	ENSG00000243955; ENSG00000103855	2
adhd	Conditioned	MGD010	pops	SET	2	1.37825	0.9465	0.010203	0.11541	0.622233	0.084073	0.470953	0.11541	0.622233	48935	MGD-010	ENSG00000072694; ENSG00000007312	2
adhd	Conditioned	MGS0210	pops	SET	2	0.123937	0.090256	0.00097288	0.453582	0.976379	0.45068	0.989568	0.453582	0.976379	48935	MGS-0210	ENSG00000164082; ENSG00000198822	2
adhd	Conditioned	MIANSERIN	pops	SET	11	-0.325872	-0.11152	-0.0028184	0.616159	1	0.62774	1	0.616159	1	48935	MIANSERIN	ENSG00000044574; ENSG00000164270; ENSG00000120907; ENSG00000170214; ENSG00000171873; ENSG00000196639; ENSG00000113749; ENSG00000102468; ENSG00000135914; ENSG00000147246; ENSG00000158748; ENSG00000148680	12
adhd	Conditioned	MIBAMPATOR	pops	SET	3	-0.322364	-0.21648	-0.0028579	0.614931	1	0.62641	1	0.614931	1	48935	MIBAMPATOR	ENSG00000155511; ENSG00000120251; ENSG00000152578; ENSG00000125675	4
adhd	Conditioned	MIBEFRADIL	pops	SET	22	1.80425	0.36473	0.013032	0.0633896	0.504116	0.035605	0.293866	0.0633896	0.504116	48935	MIBEFRADIL	ENSG00000177105; ENSG00000108561; ENSG00000115963; ENSG00000196557; ENSG00000131100; ENSG00000071553; ENSG00000155366; ENSG00000143878; ENSG00000033627; ENSG00000100346; ENSG00000006283; ENSG00000131620; ENSG00000151067; ENSG00000285479; ENSG00000157388; ENSG00000102001; ENSG00000081248; ENSG00000067191; ENSG00000165995; ENSG00000167535; ENSG00000182389; ENSG00000175294; ENSG00000166762; ENSG00000152705; ENSG00000188782	25
adhd	Conditioned	MICONAZOLE	pops	SET	3	-1.05604	-0.47636	-0.0062886	0.82458	1	0.85451	1	0.82458	1	48935	MICONAZOLE	ENSG00000142185; ENSG00000127412; ENSG00000274348; ENSG00000160870	4
adhd	Conditioned	MICROCYSTINLR	pops	SET	2	-1.4179	-1.3156	-0.014181	0.890176	1	0.92188	1	0.890176	1	48935	MICROCYSTIN-LR	ENSG00000110169; ENSG00000172531	2
adhd	Conditioned	MICROPARTICLEMDPBACTERIALDNACONTAININGMIS416	pops	SET	2	1.04031	0.7374	0.0079486	0.178112	0.725722	0.14911	0.628159	0.178112	0.725722	48935	MICROPARTICLE_MDP/BACTERIAL_DNA-CONTAINING_MIS416	ENSG00000239732; ENSG00000167207	2
adhd	Conditioned	MIDAFOTEL	pops	SET	4	-1.75806	-0.94557	-0.014414	0.932437	1	0.96062	1	0.932437	1	48935	MIDAFOTEL	ENSG00000183454; ENSG00000273079; ENSG00000161509; ENSG00000105464	4
adhd	Conditioned	MIDAZOLAM	pops	SET	17	2.47302	0.63235	0.019864	0.0224109	0.336187	0.0067039	0.103032	0.0224109	0.336187	48935	MIDAZOLAM	ENSG00000113327; ENSG00000022355; ENSG00000145864; ENSG00000102287; ENSG00000094755; ENSG00000187730; ENSG00000163285; ENSG00000151834; ENSG00000145863; ENSG00000163288; ENSG00000182256; ENSG00000186297; ENSG00000268089; ENSG00000109158; ENSG00000011677; ENSG00000166206; ENSG00000127948; ENSG00000141867; ENSG00000204256; ENSG00000234704; ENSG00000234507; ENSG00000230678; ENSG00000236227; ENSG00000235307; ENSG00000215077; ENSG00000137948; ENSG00000143549	27
adhd	Conditioned	MIDODRINE	pops	SET	3	0.219539	0.14762	0.0019488	0.419251	0.954856	0.41312	0.962462	0.419251	0.954856	48935	MIDODRINE	ENSG00000120907; ENSG00000170214; ENSG00000171873	3
adhd	Conditioned	MIDOMAFETAMINE	pops	SET	6	1.4483	0.59696	0.011144	0.105009	0.600536	0.073779	0.439753	0.105009	0.600536	48935	MIDOMAFETAMINE	ENSG00000103546; ENSG00000108576; ENSG00000142319; ENSG00000197408; ENSG00000165646; ENSG00000135914; ENSG00000276996	7
adhd	Conditioned	MIDOSTAURIN	pops	SET	20	-1.24796	-0.32201	-0.010971	0.862256	1	0.89397	1	0.862256	1	48935	MIDOSTAURIN	ENSG00000157404; ENSG00000110395; ENSG00000122025; ENSG00000163558; ENSG00000150457; ENSG00000181163; ENSG00000184304; ENSG00000152953; ENSG00000067606; ENSG00000113721; ENSG00000163932; ENSG00000115825; ENSG00000128052; ENSG00000171132; ENSG00000166501; ENSG00000126583; ENSG00000154229; ENSG00000027075; ENSG00000134853; ENSG00000065675	20
adhd	Conditioned	MIFEPRISTONE	pops	SET	8	-2.23756	-0.74334	-0.016022	0.968251	1	0.98737	1	0.968251	1	48935	MIFEPRISTONE	ENSG00000108688; ENSG00000068976; ENSG00000081051; ENSG00000128342; ENSG00000090402; ENSG00000082175; ENSG00000113580; ENSG00000169083; ENSG00000144852	9
adhd	Conditioned	MIGALASTAT	pops	SET	2	-0.577341	-0.25795	-0.0027805	0.699088	1	0.71814	1	0.699088	1	48935	MIGALASTAT	ENSG00000102393; ENSG00000126945; ENSG00000257017; ENSG00000177628; ENSG00000262446	5
adhd	Conditioned	MIGLITOL	pops	SET	5	-0.378528	-0.18267	-0.003113	0.634303	1	0.64747	1	0.634303	1	48935	MIGLITOL	ENSG00000257335; ENSG00000282607; ENSG00000171298; ENSG00000291507; ENSG00000141448; ENSG00000089597; ENSG00000214013	7
adhd	Conditioned	MIGLUSTAT	pops	SET	3	-0.322846	-0.16275	-0.0021485	0.615104	1	0.62659	1	0.615104	1	48935	MIGLUSTAT	ENSG00000148154; ENSG00000156413; ENSG00000089597	3
adhd	Conditioned	MILADEMETAN	pops	SET	3	-0.842221	-0.49435	-0.0065261	0.774189	1	0.80016	1	0.774189	1	48935	MILADEMETAN	ENSG00000135679; ENSG00000171094; ENSG00000143924	3
adhd	Conditioned	MILAMELINE	pops	SET	2	2.25705	1.0549	0.011371	0.0317149	0.38415	0.012008	0.150708	0.0317149	0.38415	48935	MILAMELINE	ENSG00000129673; ENSG00000090861	2
adhd	Conditioned	MILATAXEL	pops	SET	12	1.32158	0.35405	0.0093456	0.124416	0.63884	0.093161	0.497037	0.124416	0.63884	48935	MILATAXEL	ENSG00000166402; ENSG00000152086; ENSG00000167553; ENSG00000167552; ENSG00000104833; ENSG00000196230; ENSG00000261456; ENSG00000188229; ENSG00000137267; ENSG00000137285; ENSG00000127824; ENSG00000101162; ENSG00000123416; ENSG00000258947; ENSG00000176014; ENSG00000198033; ENSG00000235067; ENSG00000232575; ENSG00000227739; ENSG00000224156; ENSG00000229684; ENSG00000183311; ENSG00000232421; ENSG00000292120	24
adhd	Conditioned	MILATUZUMAB	pops	SET	2	2.80286	1.7283	0.01863	0.0129504	0.270077	0.0025354	0.0541317	0.0129504	0.270077	48935	MILATUZUMAB	ENSG00000019582; ENSG00000144230	2
adhd	Conditioned	MILCICLIB	pops	SET	9	1.53419	0.49243	0.011258	0.0932932	0.575821	0.062502	0.401646	0.0932932	0.575821	48935	MILCICLIB	ENSG00000135446; ENSG00000123374; ENSG00000151247; ENSG00000148730; ENSG00000114867; ENSG00000147889; ENSG00000170312; ENSG00000198400; ENSG00000134058; ENSG00000277273	10
adhd	Conditioned	MILNACIPRAN	pops	SET	7	3.02883	1.1502	0.023191	0.00871863	0.235686	0.00123	0.033017	0.00871863	0.235686	48935	MILNACIPRAN	ENSG00000108576; ENSG00000010278; ENSG00000103546; ENSG00000178394; ENSG00000139915; ENSG00000150594; ENSG00000172116	7
adhd	Conditioned	MILNACIPRANHYDROCHLORIDE	pops	SET	2	2.54314	1.5269	0.016459	0.0199687	0.323004	0.0054967	0.0902621	0.0199687	0.323004	48935	MILNACIPRAN_HYDROCHLORIDE	ENSG00000108576; ENSG00000103546	2
adhd	Conditioned	MILODISTIM	pops	SET	2	-2.25689	-1.8611	-0.020061	0.969256	1	0.98799	1	0.969256	1	48935	MILODISTIM	ENSG00000198223; ENSG00000292357; ENSG00000081237; ENSG00000262418; ENSG00000136997	5
adhd	Conditioned	MILRINONE	pops	SET	8	1.80226	0.68484	0.014761	0.0635812	0.504761	0.035762	0.294516	0.0635812	0.504761	48935	MILRINONE	ENSG00000172572; ENSG00000065989; ENSG00000049089; ENSG00000138735; ENSG00000092758; ENSG00000112280; ENSG00000186642; ENSG00000152270	8
adhd	Conditioned	MILTEFOSINE	pops	SET	3	-0.757249	-0.43064	-0.005685	0.751572	1	0.77554	1	0.751572	1	48935	MILTEFOSINE	ENSG00000164400; ENSG00000232810; ENSG00000204490; ENSG00000228321; ENSG00000228849; ENSG00000228978; ENSG00000223952; ENSG00000230108; ENSG00000206439; ENSG00000170890; ENSG00000176102	11
adhd	Conditioned	MILTIRONE	pops	SET	4	2.74676	1.4802	0.022563	0.014241	0.281342	0.0030127	0.0608195	0.014241	0.281342	48935	MILTIRONE	ENSG00000156711; ENSG00000188130; ENSG00000112062; ENSG00000185386	4
adhd	Conditioned	MIMOSINE	pops	SET	4	2.0102	0.82002	0.0125	0.0465505	0.445344	0.022214	0.220854	0.0465505	0.445344	48935	MIMOSINE	ENSG00000108691; ENSG00000176974; ENSG00000284320; ENSG00000182199; ENSG00000077498	5
adhd	Conditioned	MINAPRINE	pops	SET	7	3.4634	1.3305	0.026828	0.00393585	0.175783	0.0002673	0.0111587	0.00393585	0.175783	48935	MINAPRINE	ENSG00000135914; ENSG00000102468; ENSG00000189221; ENSG00000147246; ENSG00000168539; ENSG00000184845; ENSG00000087085; ENSG00000149295; ENSG00000108576	9
adhd	Conditioned	MINOCYCLINE	pops	SET	3	2.07164	1.1064	0.014605	0.042366	0.430308	0.019161	0.202447	0.042366	0.430308	48935	MINOCYCLINE	ENSG00000234745; ENSG00000224608; ENSG00000223532; ENSG00000232126; ENSG00000206450; ENSG00000228964; ENSG00000164251; ENSG00000171421; ENSG00000168028	9
adhd	Conditioned	MINODRONICACID	pops	SET	4	-3.22768	-1.0265	-0.015647	0.994691	1	0.99937	1	0.994691	1	48935	MINODRONIC_ACID	ENSG00000106605; ENSG00000160683; ENSG00000160752; ENSG00000152904	4
adhd	Conditioned	MINOXIDIL	pops	SET	8	2.87528	0.89956	0.01939	0.0114273	0.257564	0.0020211	0.0462161	0.0114273	0.257564	48935	MINOXIDIL	ENSG00000151704; ENSG00000196502; ENSG00000289755; ENSG00000110680; ENSG00000069431; ENSG00000187486; ENSG00000121361; ENSG00000177807; ENSG00000095303	9
adhd	Conditioned	MINUSBREMAZOCINE	pops	SET	3	-2.37038	-1.1818	-0.015601	0.97461	1	0.99111	1	0.97461	1	48935	(-)-BREMAZOCINE	ENSG00000164978; ENSG00000120868; ENSG00000175336	3
adhd	Conditioned	MINUSCYCLAZOCINE	pops	SET	3	-2.37038	-1.1818	-0.015601	0.97461	1	0.99111	1	0.97461	1	48935	(-)-CYCLAZOCINE	ENSG00000120868; ENSG00000164978; ENSG00000175336	3
adhd	Conditioned	MINUSENGLERINA	pops	SET	2	1.95424	1.5358	0.016555	0.0507004	0.461586	0.025344	0.239146	0.0507004	0.461586	48935	(-)-ENGLERIN_A	ENSG00000070961; ENSG00000074370	2
adhd	Conditioned	MINUSROLIPRAM	pops	SET	6	2.45919	0.90631	0.016919	0.022928	0.338559	0.0069681	0.105764	0.022928	0.338559	48935	(-)-ROLIPRAM	ENSG00000005339; ENSG00000065989; ENSG00000184588; ENSG00000105650; ENSG00000285188; ENSG00000113448; ENSG00000138735	7
adhd	Conditioned	MINUSSBAYK8644	pops	SET	3	-0.324072	-0.20751	-0.0027394	0.615533	1	0.62705	1	0.615533	1	48935	(-)-(S)-BAYK8644	ENSG00000157388; ENSG00000155097; ENSG00000131100; ENSG00000102001	4
adhd	Conditioned	MINUSSTEPHOLIDINE	pops	SET	2	3.00105	2.0526	0.022126	0.00916457	0.240447	0.0013471	0.0352568	0.00916457	0.240447	48935	(-)-STEPHOLIDINE	ENSG00000184845; ENSG00000149295; ENSG00000101986	3
adhd	Conditioned	MIPOMERSEN	pops	SET	2	-0.309979	-0.21068	-0.002271	0.610644	1	0.62171	1	0.610644	1	48935	MIPOMERSEN	ENSG00000084674; ENSG00000291544; ENSG00000130164	3
adhd	Conditioned	MIPSAGARGIN	pops	SET	4	1.97137	0.74425	0.011345	0.0494131	0.457308	0.02435	0.233729	0.0494131	0.457308	48935	MIPSAGARGIN	ENSG00000086205; ENSG00000174437; ENSG00000196296; ENSG00000074370	4
adhd	Conditioned	MIRABEGRON	pops	SET	5	0.502883	0.2189	0.0037304	0.323239	0.883511	0.30753	0.862553	0.323239	0.883511	48935	MIRABEGRON	ENSG00000060971; ENSG00000159842; ENSG00000278741; ENSG00000276016; ENSG00000188778; ENSG00000175164; ENSG00000281879; ENSG00000043591; ENSG00000169252	9
adhd	Conditioned	MIRIKIZUMAB	pops	SET	3	-0.77556	-0.53592	-0.0070749	0.756566	1	0.78099	1	0.756566	1	48935	MIRIKIZUMAB	ENSG00000110944; ENSG00000113302; ENSG00000168811	3
adhd	Conditioned	MIROGABALIN	pops	SET	2	0.0462568	0.030894	0.00033301	0.481832	0.994182	0.48155	1	0.481832	0.994182	48935	MIROGABALIN	ENSG00000153956; ENSG00000007402	2
adhd	Conditioned	MIRTAZAPINE	pops	SET	8	0.357893	0.13907	0.0029976	0.371052	0.920155	0.36022	0.914972	0.371052	0.920155	48935	MIRTAZAPINE	ENSG00000069482; ENSG00000139287; ENSG00000174697; ENSG00000178188; ENSG00000029725; ENSG00000184160; ENSG00000147246; ENSG00000150594; ENSG00000102468; ENSG00000274286	10
adhd	Conditioned	MIRVETUXIMABSORAVTANSINE	pops	SET	13	1.25573	0.33101	0.0090937	0.135742	0.660157	0.10462	0.527788	0.135742	0.660157	48935	MIRVETUXIMAB_SORAVTANSINE	ENSG00000110195; ENSG00000173917; ENSG00000196230; ENSG00000188229; ENSG00000198033; ENSG00000137285; ENSG00000176014; ENSG00000123416; ENSG00000104833; ENSG00000101162; ENSG00000127824; ENSG00000258947; ENSG00000167553; ENSG00000152086; ENSG00000261456; ENSG00000167552; ENSG00000137267; ENSG00000235067; ENSG00000232575; ENSG00000227739; ENSG00000224156; ENSG00000229684; ENSG00000183311; ENSG00000232421; ENSG00000292120	25
adhd	Conditioned	MISONIDAZOLE	pops	SET	3	-0.358423	-0.18786	-0.00248	0.627411	1	0.63998	1	0.627411	1	48935	MISONIDAZOLE	ENSG00000084207; ENSG00000158125; ENSG00000104687	3
adhd	Conditioned	MISOPROSTOL	pops	SET	8	-1.12455	-0.40376	-0.0087029	0.838828	1	0.86961	1	0.838828	1	48935	MISOPROSTOL	ENSG00000103375; ENSG00000160013; ENSG00000050628; ENSG00000125257; ENSG00000134538; ENSG00000130208; ENSG00000291128; ENSG00000125384; ENSG00000171522	9
adhd	Conditioned	MISTLETOEEXTRACT	pops	SET	2	-0.666023	-0.28619	-0.0030849	0.725796	1	0.7473	1	0.725796	1	48935	MISTLETOE_EXTRACT	ENSG00000109471; ENSG00000112062	2
adhd	Conditioned	MIT1	pops	SET	2	-1.71448	-0.95987	-0.010347	0.927892	1	0.95677	1	0.927892	1	48935	MIT1	ENSG00000118137; ENSG00000158874	2
adhd	Conditioned	MITAPIVAT	pops	SET	3	-0.0209018	-0.0099785	-0.00013173	0.506361	1	0.50834	1	0.506361	1	48935	MITAPIVAT	ENSG00000187837; ENSG00000124575; ENSG00000143627; ENSG00000262785	4
adhd	Conditioned	MITIGLINIDE	pops	SET	4	2.42398	1.1447	0.017448	0.0242681	0.346191	0.0076827	0.113171	0.0242681	0.346191	48935	MITIGLINIDE	ENSG00000177807; ENSG00000006071; ENSG00000187486; ENSG00000132170	4
adhd	Conditioned	MITIGLINIDECALCIUMDIHYDRATE	pops	SET	2	2.08827	1.4275	0.015387	0.0413017	0.425813	0.018394	0.197004	0.0413017	0.425813	48935	MITIGLINIDE_CALCIUM_DIHYDRATE	ENSG00000006071; ENSG00000187486	2
adhd	Conditioned	MITIPERSTAT	pops	SET	2	-0.809704	-0.44809	-0.0048301	0.76568	1	0.79094	1	0.76568	1	48935	MITIPERSTAT	ENSG00000005381; ENSG00000196371	2
adhd	Conditioned	MITOFLAXONE	pops	SET	3	-1.53082	-0.84587	-0.011167	0.906058	1	0.93708	1	0.906058	1	48935	MITOFLAXONE	ENSG00000166825; ENSG00000164400; ENSG00000110799	3
adhd	Conditioned	MITOGENACTIVATEDPROTEINKINASEINHIBITOR	pops	SET	5	0.912403	0.45903	0.0078228	0.207632	0.764134	0.18079	0.686814	0.207632	0.764134	48935	MITOGEN-ACTIVATED_PROTEIN_KINASE_INHIBITOR	ENSG00000110092; ENSG00000170345; ENSG00000204305; ENSG00000229058; ENSG00000234729; ENSG00000231268; ENSG00000230514; ENSG00000206320; ENSG00000237405; ENSG00000125538; ENSG00000175197; ENSG00000124762	12
adhd	Conditioned	MITOGLITAZONE	pops	SET	3	2.07561	1.0558	0.013937	0.0421146	0.429529	0.018978	0.201363	0.0421146	0.429529	48935	MITOGLITAZONE	ENSG00000132170; ENSG00000213639; ENSG00000171105	3
adhd	Conditioned	MITOMYCIN	pops	SET	11	-1.53086	-0.48435	-0.012241	0.906064	1	0.93709	1	0.906064	1	48935	MITOMYCIN	ENSG00000189052; ENSG00000100079; ENSG00000110799; ENSG00000198650; ENSG00000115008; ENSG00000228716; ENSG00000111057; ENSG00000158169; ENSG00000005471; ENSG00000172817; ENSG00000083093	11
adhd	Conditioned	MITOTANE	pops	SET	5	-7.6618e-05	-2.9868e-05	-5.09e-07	0.498724	1	0.50003	1	0.498724	1	48935	MITOTANE	ENSG00000197408; ENSG00000140459; ENSG00000288362; ENSG00000160882; ENSG00000158516; ENSG00000091831	6
adhd	Conditioned	MITOXANTRONE	pops	SET	5	1.32153	0.61783	0.010529	0.124423	0.63884	0.093171	0.497037	0.124423	0.63884	48935	MITOXANTRONE	ENSG00000179133; ENSG00000168505; ENSG00000158089; ENSG00000288705; ENSG00000169057; ENSG00000131747; ENSG00000152601	7
adhd	Conditioned	MIVACURIUM	pops	SET	8	1.0016	0.37514	0.0080859	0.186668	0.738209	0.15828	0.648737	0.186668	0.738209	48935	MIVACURIUM	ENSG00000120903; ENSG00000114200; ENSG00000181072; ENSG00000170175; ENSG00000135902; ENSG00000108556; ENSG00000138435; ENSG00000196811; ENSG00000283946	9
adhd	Conditioned	MIVAVOTINIB	pops	SET	4	-0.817082	-0.47528	-0.0072448	0.767635	1	0.79305	1	0.767635	1	48935	MIVAVOTINIB	ENSG00000137714; ENSG00000182580; ENSG00000147647; ENSG00000165025	4
adhd	Conditioned	MIVEBRESIB	pops	SET	2	-0.166107	-0.10581	-0.0011405	0.559281	1	0.56596	1	0.559281	1	48935	MIVEBRESIB	ENSG00000187957; ENSG00000243364	2
adhd	Conditioned	MIZOLASTINE	pops	SET	2	0.333783	0.23251	0.0025063	0.379293	0.927225	0.36927	0.9236	0.379293	0.927225	48935	MIZOLASTINE	ENSG00000196639; ENSG00000123505	2
adhd	Conditioned	MIZORIBINE	pops	SET	3	0.260523	0.1296	0.0017108	0.404746	0.945985	0.39724	0.949084	0.404746	0.945985	48935	MIZORIBINE	ENSG00000106348; ENSG00000163655; ENSG00000178035	3
adhd	Conditioned	MK0249	pops	SET	2	1.40904	1.0162	0.010954	0.110737	0.614054	0.079425	0.45747	0.110737	0.614054	48935	MK-0249	ENSG00000101180; ENSG00000125363; ENSG00000123505	3
adhd	Conditioned	MK0354	pops	SET	3	-1.27383	-1.0938	-0.01444	0.86681	1	0.89863	1	0.86681	1	48935	MK-0354	ENSG00000182782; ENSG00000104537; ENSG00000255398	3
adhd	Conditioned	MK0359	pops	SET	3	-1.10792	-0.62962	-0.0083119	0.835443	1	0.86604	1	0.835443	1	48935	MK-0359	ENSG00000111799; ENSG00000123500; ENSG00000204248; ENSG00000223699; ENSG00000227801; ENSG00000230930; ENSG00000235708; ENSG00000232541; ENSG00000206290; ENSG00000060718	10
adhd	Conditioned	MK0752	pops	SET	5	-1.66893	-0.62301	-0.010617	0.922932	1	0.95242	1	0.922932	1	48935	MK-0752	ENSG00000148400; ENSG00000134250; ENSG00000117362; ENSG00000135821; ENSG00000138613	5
adhd	Conditioned	MK0767	pops	SET	4	0.0473546	0.02464	0.00037559	0.481427	0.994119	0.48112	1	0.481427	0.994119	48935	MK-0767	ENSG00000186951; ENSG00000132170; ENSG00000248098; ENSG00000110092	4
adhd	Conditioned	MK0873	pops	SET	5	1.91236	0.72251	0.012313	0.0539961	0.474076	0.027924	0.253895	0.0539961	0.474076	48935	MK-0873	ENSG00000123500; ENSG00000184588; ENSG00000105650; ENSG00000285188; ENSG00000113448; ENSG00000065989	6
adhd	Conditioned	MK0893	pops	SET	3	-0.621091	-0.33447	-0.0044154	0.712474	1	0.73272	1	0.712474	1	48935	MK-0893	ENSG00000215644; ENSG00000288269; ENSG00000163295; ENSG00000078549; ENSG00000163286	5
adhd	Conditioned	MK1029	pops	SET	2	-0.724784	-0.48367	-0.0052136	0.742596	1	0.7657	1	0.742596	1	48935	MK-1029	ENSG00000183134; ENSG00000168229	2
adhd	Conditioned	MK1064	pops	SET	2	-0.50314	-0.37811	-0.0040757	0.675727	1	0.69256	1	0.675727	1	48935	MK-1064	ENSG00000166313; ENSG00000034053; ENSG00000276495	3
adhd	Conditioned	MK1775	pops	SET	3	-0.273156	-0.12174	-0.0016072	0.59767	1	0.60763	1	0.59767	1	48935	MK-1775	ENSG00000166483; ENSG00000109670; ENSG00000263528; ENSG00000183735	4
adhd	Conditioned	MK2201	pops	SET	3	1.47079	0.73978	0.0097661	0.101822	0.5948	0.070683	0.429786	0.101822	0.5948	48935	MK-2201	ENSG00000105221; ENSG00000142208; ENSG00000117020; ENSG00000275199	4
adhd	Conditioned	MK2206	pops	SET	5	0.770827	0.31839	0.005426	0.24403	0.803987	0.22041	0.751193	0.24403	0.803987	48935	MK-2206	ENSG00000117020; ENSG00000275199; ENSG00000105221; ENSG00000142208; ENSG00000176102; ENSG00000173486; ENSG00000077152; ENSG00000228476	8
adhd	Conditioned	MK2461	pops	SET	14	-0.223464	-0.062771	-0.0017896	0.579965	1	0.58841	1	0.579965	1	48935	MK-2461	ENSG00000153208; ENSG00000134769; ENSG00000105976; ENSG00000077782; ENSG00000066468; ENSG00000068078; ENSG00000102755; ENSG00000122025; ENSG00000037280; ENSG00000128052; ENSG00000164078; ENSG00000198400; ENSG00000148053; ENSG00000113721	14
adhd	Conditioned	MK2894	pops	SET	2	-1.15503	-0.76322	-0.0082269	0.844856	1	0.87595	1	0.844856	1	48935	MK-2894	ENSG00000103375; ENSG00000171522	2
adhd	Conditioned	MK3207	pops	SET	2	3.70478	2.4463	0.026369	0.00251158	0.150126	0.00010618	0.00561721	0.00251158	0.150126	48935	MK3207	ENSG00000064989; ENSG00000110680	2
adhd	Conditioned	MK3697	pops	SET	3	0.379456	0.23927	0.0031587	0.363809	0.91318	0.35218	0.907383	0.363809	0.91318	48935	MK-3697	ENSG00000137252; ENSG00000034053; ENSG00000276495; ENSG00000166313	4
adhd	Conditioned	MK5046	pops	SET	4	-0.417495	-0.208	-0.0031706	0.647536	1	0.66184	1	0.647536	1	48935	MK-5046	ENSG00000120437; ENSG00000075239; ENSG00000108684; ENSG00000102239; ENSG00000126010; ENSG00000135577	6
adhd	Conditioned	MK5108	pops	SET	6	0.262744	0.079333	0.001481	0.403966	0.945325	0.39638	0.948696	0.403966	0.945325	48935	MK-5108	ENSG00000087586; ENSG00000104529; ENSG00000273594; ENSG00000254772; ENSG00000167658; ENSG00000178999; ENSG00000105146	7
adhd	Conditioned	MK571	pops	SET	3	0.538858	0.36534	0.0048231	0.31185	0.872175	0.29499	0.847343	0.31185	0.872175	48935	MK-571	ENSG00000023839; ENSG00000103222; ENSG00000278183; ENSG00000135409; ENSG00000173198	5
adhd	Conditioned	MK6096	pops	SET	4	0.212092	0.12131	0.0018492	0.421912	0.956815	0.41602	0.964054	0.421912	0.956815	48935	MK-6096	ENSG00000121764; ENSG00000137252; ENSG00000166313; ENSG00000034053; ENSG00000276495	5
adhd	Conditioned	MK6592	pops	SET	3	-0.514495	-0.23569	-0.0031114	0.679364	1	0.69654	1	0.679364	1	48935	MK-6592	ENSG00000087586; ENSG00000105146; ENSG00000178999	3
adhd	Conditioned	MK683	pops	SET	2	0.904192	0.58296	0.0062839	0.209612	0.76603	0.18295	0.690951	0.209612	0.76603	48935	MK6-83	ENSG00000055732; ENSG00000164904	2
adhd	Conditioned	MK6913	pops	SET	2	-1.49349	-1.071	-0.011545	0.901062	1	0.93234	1	0.901062	1	48935	MK-6913	ENSG00000091831; ENSG00000140009	2
adhd	Conditioned	MK7145	pops	SET	2	1.33122	1.125	0.012126	0.122861	0.636367	0.091574	0.492491	0.122861	0.636367	48935	MK-7145	ENSG00000002330; ENSG00000139352	2
adhd	Conditioned	MK7622	pops	SET	2	-0.116725	-0.08578	-0.00092464	0.541361	1	0.54646	1	0.541361	1	48935	MK-7622	ENSG00000168539; ENSG00000114771	2
adhd	Conditioned	MK8033	pops	SET	2	-0.605652	-0.53132	-0.0057272	0.707821	1	0.72762	1	0.707821	1	48935	MK-8033	ENSG00000105976; ENSG00000164078	2
adhd	Conditioned	MK8245	pops	SET	3	-1.78945	-1.4365	-0.018964	0.935545	1	0.96322	1	0.935545	1	48935	MK-8245	ENSG00000099194; ENSG00000111700; ENSG00000134538	3
adhd	Conditioned	MK8353	pops	SET	4	0.398216	0.18128	0.0027632	0.357513	0.910239	0.34524	0.901175	0.357513	0.910239	48935	MK-8353	ENSG00000213281; ENSG00000044115; ENSG00000102882; ENSG00000100030	4
adhd	Conditioned	MK8719	pops	SET	2	-2.17082	-0.96341	-0.010385	0.964544	1	0.98502	1	0.964544	1	48935	MK-8719	ENSG00000198408; ENSG00000160883	2
adhd	Conditioned	MK8776	pops	SET	3	3.05405	1.5623	0.020624	0.00833766	0.234157	0.0011311	0.0313245	0.00833766	0.234157	48935	MK-8776	ENSG00000161960; ENSG00000149554; ENSG00000123374	3
adhd	Conditioned	MK8777	pops	SET	3	-0.322364	-0.21648	-0.0028579	0.614931	1	0.62641	1	0.614931	1	48935	MK-8777	ENSG00000155511; ENSG00000152578; ENSG00000120251; ENSG00000125675	4
adhd	Conditioned	MK912	pops	SET	3	0.890053	0.53105	0.0070105	0.213057	0.768913	0.18673	0.697838	0.213057	0.768913	48935	MK-912	ENSG00000143322; ENSG00000150594; ENSG00000002726	3
adhd	Conditioned	MKC1	pops	SET	24	-1.5539	-0.27504	-0.010263	0.909065	1	0.93989	1	0.909065	1	48935	MKC-1	ENSG00000133704; ENSG00000196497; ENSG00000285248; ENSG00000205339; ENSG00000117408; ENSG00000198700; ENSG00000086200; ENSG00000125508; ENSG00000136573; ENSG00000134853; ENSG00000122025; ENSG00000077782; ENSG00000160867; ENSG00000254087; ENSG00000000938; ENSG00000111816; ENSG00000066468; ENSG00000176105; ENSG00000113721; ENSG00000068078; ENSG00000087586; ENSG00000010810; ENSG00000197122; ENSG00000182866; ENSG00000101336; ENSG00000128052; ENSG00000291971; ENSG00000285369	28
adhd	Conditioned	ML10302	pops	SET	4	-1.86067	-1.0753	-0.016392	0.94212	1	0.9686	1	0.94212	1	48935	ML10302	ENSG00000166736; ENSG00000149305; ENSG00000164270; ENSG00000171428	4
adhd	Conditioned	ML130	pops	SET	2	-3.81231	-2.1742	-0.023437	0.99827	1	0.99993	1	0.99827	1	48935	ML130	ENSG00000185800; ENSG00000138346	2
adhd	Conditioned	ML167	pops	SET	2	1.63034	0.8579	0.0092475	0.0814991	0.546802	0.051526	0.360828	0.0814991	0.546802	48935	ML167	ENSG00000113240; ENSG00000105204; ENSG00000281320	3
adhd	Conditioned	ML193	pops	SET	2	-1.53154	-1.2292	-0.013249	0.906152	1	0.93717	1	0.906152	1	48935	ML193	ENSG00000138031; ENSG00000135898	2
adhd	Conditioned	ML204	pops	SET	3	0.979959	0.63859	0.0084302	0.19164	0.743632	0.16356	0.659114	0.19164	0.743632	48935	ML204	ENSG00000074370; ENSG00000070961; ENSG00000133107; ENSG00000072315	4
adhd	Conditioned	ML213	pops	SET	2	-1.69077	-1.2216	-0.013168	0.925353	1	0.95455	1	0.925353	1	48935	ML213	ENSG00000160862; ENSG00000117013	2
adhd	Conditioned	ML218	pops	SET	4	-0.09162	-0.04944	-0.00075362	0.532199	1	0.5365	1	0.532199	1	48935	ML218	ENSG00000071553; ENSG00000033627; ENSG00000196557; ENSG00000006283; ENSG00000100346	5
adhd	Conditioned	ML297	pops	SET	2	1.21791	1.2402	0.013369	0.142553	0.671995	0.11164	0.545383	0.142553	0.671995	48935	ML297	ENSG00000101440; ENSG00000162989	2
adhd	Conditioned	ML315	pops	SET	3	3.51765	1.8334	0.024204	0.00355488	0.169801	0.00021832	0.00964214	0.00355488	0.169801	48935	ML315	ENSG00000139610; ENSG00000197561; ENSG00000277571; ENSG00000066629; ENSG00000107105	5
adhd	Conditioned	ML324	pops	SET	2	0.0598017	0.036915	0.00039792	0.476903	0.991988	0.47616	1	0.476903	0.991988	48935	ML324	ENSG00000168546; ENSG00000197421; ENSG00000066135	3
adhd	Conditioned	ML3403	pops	SET	4	2.19214	1.0309	0.015714	0.03512	0.398813	0.014196	0.166562	0.03512	0.398813	48935	ML3403	ENSG00000160868; ENSG00000185386; ENSG00000188130; ENSG00000112062	4
adhd	Conditioned	ML347	pops	SET	5	0.640624	0.31839	0.0054259	0.280819	0.841127	0.26089	0.80467	0.280819	0.841127	48935	ML347	ENSG00000079805; ENSG00000130816; ENSG00000115170; ENSG00000139567; ENSG00000107779	5
adhd	Conditioned	ML365	pops	SET	2	0.76398	0.59977	0.006465	0.245865	0.80547	0.22245	0.75385	0.245865	0.80547	48935	ML365	ENSG00000171303; ENSG00000169427	2
adhd	Conditioned	ML786	pops	SET	2	2.3981	1.5803	0.017034	0.0253067	0.352213	0.0082465	0.118272	0.0253067	0.352213	48935	ML786	ENSG00000157764; ENSG00000132155	2
adhd	Conditioned	ML9	pops	SET	2	-0.365214	-0.29907	-0.0032238	0.629756	1	0.64252	1	0.629756	1	48935	ML9	ENSG00000157087; ENSG00000137672	2
adhd	Conditioned	MLN0128	pops	SET	12	0.794513	0.23021	0.0060765	0.237664	0.795926	0.21346	0.738888	0.237664	0.795926	48935	MLN0128	ENSG00000198793; ENSG00000121879; ENSG00000171608; ENSG00000105851; ENSG00000147889; ENSG00000105662; ENSG00000160741; ENSG00000164327; ENSG00000204673; ENSG00000119487; ENSG00000167965; ENSG00000141564; ENSG00000155792	13
adhd	Conditioned	MLN1117	pops	SET	3	-0.0925691	-0.049443	-0.00065271	0.532544	1	0.53688	1	0.532544	1	48935	MLN1117	ENSG00000121879; ENSG00000051382; ENSG00000105379	3
adhd	Conditioned	MLN2704	pops	SET	12	1.40005	0.36743	0.0096986	0.112096	0.615718	0.08076	0.461165	0.112096	0.615718	48935	MLN-2704	ENSG00000086205; ENSG00000198033; ENSG00000101162; ENSG00000137285; ENSG00000127824; ENSG00000196230; ENSG00000104833; ENSG00000167553; ENSG00000167552; ENSG00000258947; ENSG00000137267; ENSG00000188229; ENSG00000152086; ENSG00000176014; ENSG00000123416; ENSG00000261456; ENSG00000235067; ENSG00000232575; ENSG00000227739; ENSG00000224156; ENSG00000229684; ENSG00000183311; ENSG00000232421; ENSG00000292120	24
adhd	Conditioned	MLN8054	pops	SET	2	1.14429	0.70017	0.0075473	0.156568	0.693444	0.12626	0.580991	0.156568	0.693444	48935	MLN8054	ENSG00000087586; ENSG00000149269	2
adhd	Conditioned	MLSA1	pops	SET	3	0.523245	0.38853	0.0051291	0.316786	0.877848	0.30041	0.853642	0.316786	0.877848	48935	ML_SA1	ENSG00000055732; ENSG00000164904; ENSG00000153898	3
adhd	Conditioned	MM111	pops	SET	4	-0.598024	-0.2354	-0.0035882	0.705451	1	0.72508	1	0.705451	1	48935	MM-111	ENSG00000065361; ENSG00000141736; ENSG00000163064; ENSG00000172269	4
adhd	Conditioned	MM121	pops	SET	4	1.26723	0.61083	0.009311	0.1337	0.657283	0.10255	0.522513	0.1337	0.657283	48935	MM-121	ENSG00000065361; ENSG00000157168; ENSG00000146648; ENSG00000172269	4
adhd	Conditioned	MM151	pops	SET	2	2.00622	1.1608	0.012512	0.0468337	0.446046	0.022428	0.222259	0.0468337	0.446046	48935	MM-151	ENSG00000146648; ENSG00000065361; ENSG00000204348; ENSG00000225682; ENSG00000236765; ENSG00000224313; ENSG00000206346; ENSG00000234798	8
adhd	Conditioned	MNK1INHIBITOR	pops	SET	3	-0.613789	-0.33136	-0.0043744	0.710304	1	0.73032	1	0.710304	1	48935	MNK1_INHIBITOR	ENSG00000196482; ENSG00000079277; ENSG00000099875	3
adhd	Conditioned	MOCETINOSTAT	pops	SET	9	1.98945	0.62055	0.014187	0.048054	0.450961	0.023336	0.227674	0.048054	0.450961	48935	MOCETINOSTAT	ENSG00000196591; ENSG00000171720; ENSG00000147099; ENSG00000048052; ENSG00000108840; ENSG00000094631; ENSG00000068024; ENSG00000061273; ENSG00000163517; ENSG00000100429; ENSG00000116478	11
adhd	Conditioned	MODAFINIL	pops	SET	2	0.70002	0.57284	0.0061747	0.263601	0.821711	0.24196	0.778239	0.263601	0.821711	48935	MODAFINIL	ENSG00000171873; ENSG00000142319; ENSG00000276996	3
adhd	Conditioned	MODIFIEDVACCINIAANKARABAVARIANNORDIC	pops	SET	2	0.719638	0.53975	0.005818	0.258093	0.816276	0.23588	0.771061	0.258093	0.816276	48935	MODIFIED_VACCINIA_ANKARA-BAVARIAN_NORDIC	ENSG00000014257; ENSG00000142515	2
adhd	Conditioned	MODIMELANOTIDE	pops	SET	2	-0.0948466	-0.063478	-0.00068424	0.533381	1	0.53778	1	0.533381	1	48935	MODIMELANOTIDE	ENSG00000258839; ENSG00000124089	2
adhd	Conditioned	MOEXIPRIL	pops	SET	2	1.28718	0.98068	0.010571	0.130228	0.650279	0.099025	0.513652	0.130228	0.650279	48935	MOEXIPRIL	ENSG00000159640; ENSG00000167657; ENSG00000130234	3
adhd	Conditioned	MOFAROTENE	pops	SET	5	0.0700227	0.037939	0.00064656	0.473199	0.989564	0.47209	1	0.473199	0.989564	48935	MOFAROTENE	ENSG00000143171; ENSG00000131759; ENSG00000077092; ENSG00000172819; ENSG00000204231; ENSG00000231321; ENSG00000227322; ENSG00000228333; ENSG00000235712; ENSG00000206289; ENSG00000186350	11
adhd	Conditioned	MOLIDUSTAT	pops	SET	4	-1.37815	-0.68217	-0.010398	0.884098	1	0.91591	1	0.884098	1	48935	MOLIDUSTAT	ENSG00000129521; ENSG00000119973; ENSG00000135766; ENSG00000269858; ENSG00000125522; ENSG00000277339	6
adhd	Conditioned	MOLINDONE	pops	SET	3	2.68441	1.5263	0.020149	0.0158111	0.293318	0.0036369	0.0689546	0.0158111	0.293318	48935	MOLINDONE	ENSG00000149295; ENSG00000102468; ENSG00000196639	3
adhd	Conditioned	MOMETASONE	pops	SET	4	-1.23195	-0.60606	-0.0092383	0.859391	1	0.89101	1	0.859391	1	48935	MOMETASONE	ENSG00000026508; ENSG00000113580; ENSG00000172156; ENSG00000106211	4
adhd	Conditioned	MONALIZUMAB	pops	SET	2	-1.51678	-0.66218	-0.0071378	0.904189	1	0.93533	1	0.904189	1	48935	MONALIZUMAB	ENSG00000134545; ENSG00000154478	2
adhd	Conditioned	MONOAMINEOXIDASEINHIBITOR	pops	SET	5	1.06982	0.41644	0.007097	0.171778	0.717391	0.14235	0.615655	0.171778	0.717391	48935	MONOAMINE_OXIDASE_INHIBITOR	ENSG00000150471; ENSG00000104722; ENSG00000143819; ENSG00000197948; ENSG00000168209	5
adhd	Conditioned	MONOCILLINI	pops	SET	2	-2.67667	-1.1556	-0.012457	0.985128	1	0.99628	1	0.985128	1	48935	MONOCILLIN_I	ENSG00000080824; ENSG00000096384	2
adhd	Conditioned	MONOMETHYLFUMARATE	pops	SET	5	0.119738	0.055974	0.00095391	0.455095	0.977642	0.45235	0.990547	0.455095	0.977642	48935	MONOMETHYL_FUMARATE	ENSG00000160255; ENSG00000164400; ENSG00000005844; ENSG00000079999; ENSG00000104537	5
adhd	Conditioned	MONTELUKAST	pops	SET	8	0.425759	0.15444	0.0033288	0.348301	0.902526	0.33515	0.89182	0.348301	0.902526	48935	MONTELUKAST	ENSG00000173198; ENSG00000012779; ENSG00000275565; ENSG00000288702; ENSG00000154975; ENSG00000111144; ENSG00000213316; ENSG00000283887; ENSG00000069431; ENSG00000138115; ENSG00000185274; ENSG00000171843	12
adhd	Conditioned	MONTEPLASE	pops	SET	2	-0.407371	-0.21818	-0.0023518	0.644102	1	0.65813	1	0.644102	1	48935	MONTEPLASE	ENSG00000122194; ENSG00000104368	2
adhd	Conditioned	MORICIZINE	pops	SET	10	0.988504	0.34998	0.0084336	0.18968	0.741787	0.16146	0.654982	0.18968	0.741787	48935	MORICIZINE	ENSG00000183873; ENSG00000168356; ENSG00000136531; ENSG00000007314; ENSG00000136546; ENSG00000153253; ENSG00000185313; ENSG00000169432; ENSG00000144285; ENSG00000196876	10
adhd	Conditioned	MORIN	pops	SET	6	-1.28103	-0.52936	-0.0098821	0.868069	1	0.8999	1	0.868069	1	48935	MORIN	ENSG00000165029; ENSG00000128271; ENSG00000140009; ENSG00000169710; ENSG00000143384; ENSG00000197891	6
adhd	Conditioned	MORONICACID	pops	SET	2	-0.0345675	-0.028243	-0.00030443	0.511329	1	0.51379	1	0.511329	1	48935	MORONIC_ACID	ENSG00000187258; ENSG00000196396	2
adhd	Conditioned	MORPHINEGLUCURONIDE	pops	SET	2	-1.0205	-0.70835	-0.0076354	0.816835	1	0.84625	1	0.816835	1	48935	MORPHINE_GLUCURONIDE	ENSG00000122375; ENSG00000108846	2
adhd	Conditioned	MORUSINOL	pops	SET	2	0.0242527	0.01032	0.00011124	0.489834	0.998086	0.49033	1	0.489834	0.998086	48935	MORUSINOL	ENSG00000173039; ENSG00000120948	2
adhd	Conditioned	MOSAPRIDE	pops	SET	7	-1.95318	-0.84059	-0.016949	0.949796	1	0.97459	1	0.949796	1	48935	MOSAPRIDE	ENSG00000186090; ENSG00000178084; ENSG00000164270; ENSG00000171428; ENSG00000186038; ENSG00000166736; ENSG00000149305	7
adhd	Conditioned	MOSUNETUZUMAB	pops	SET	5	-0.61823	-0.27727	-0.0047253	0.711623	1	0.73179	1	0.711623	1	48935	MOSUNETUZUMAB	ENSG00000171766; ENSG00000101958; ENSG00000167286; ENSG00000198851; ENSG00000160654; ENSG00000156738	6
adhd	Conditioned	MOTESANIB	pops	SET	7	-1.05332	-0.45255	-0.0091248	0.82399	1	0.85389	1	0.82399	1	48935	MOTESANIB	ENSG00000128052; ENSG00000165731; ENSG00000037280; ENSG00000102755; ENSG00000113721; ENSG00000157404; ENSG00000134853	7
adhd	Conditioned	MOTEXAFINGADOLINIUM	pops	SET	7	-2.01822	-0.76882	-0.015502	0.954652	1	0.97821	1	0.954652	1	48935	MOTEXAFIN_GADOLINIUM	ENSG00000126432; ENSG00000198431; ENSG00000167325; ENSG00000048392; ENSG00000171848; ENSG00000184470; ENSG00000197763	7
adhd	Conditioned	MOXETUMOMABPASUDOTOX	pops	SET	3	1.13406	0.62953	0.0083106	0.158578	0.696707	0.12839	0.585624	0.158578	0.696707	48935	MOXETUMOMAB_PASUDOTOX	ENSG00000168243; ENSG00000012124; ENSG00000167658	3
adhd	Conditioned	MOXIFLOXACIN	pops	SET	3	0.938874	0.70147	0.0092604	0.201266	0.754998	0.1739	0.675775	0.201266	0.754998	48935	MOXIFLOXACIN	ENSG00000055118; ENSG00000241635; ENSG00000275385; ENSG00000278006; ENSG00000278167; ENSG00000131747	6
adhd	Conditioned	MOXISYLYTE	pops	SET	5	0.566081	0.28175	0.0048016	0.303389	0.863644	0.28567	0.83638	0.303389	0.863644	48935	MOXISYLYTE	ENSG00000171873; ENSG00000120907; ENSG00000184160; ENSG00000274286; ENSG00000170214; ENSG00000150594	6
adhd	Conditioned	MOXONIDINE	pops	SET	5	0.990462	0.42263	0.0072024	0.189232	0.741156	0.16098	0.653902	0.189232	0.741156	48935	MOXONIDINE	ENSG00000010322; ENSG00000002726; ENSG00000143322; ENSG00000150594; ENSG00000274286; ENSG00000184160	6
adhd	Conditioned	MOZAVAPTAN	pops	SET	4	-0.929161	-0.53909	-0.0082175	0.795787	1	0.82359	1	0.795787	1	48935	MOZAVAPTAN	ENSG00000103569; ENSG00000091262; ENSG00000275331; ENSG00000166148; ENSG00000198049; ENSG00000126895	6
adhd	Conditioned	MP412	pops	SET	2	-1.67286	-0.87835	-0.0094679	0.923381	1	0.95281	1	0.923381	1	48935	MP-412	ENSG00000146648; ENSG00000141736	2
adhd	Conditioned	MPA	pops	SET	7	-1.35086	-0.58207	-0.011736	0.87974	1	0.91162	1	0.87974	1	48935	MPA	ENSG00000026103; ENSG00000170890; ENSG00000178562; ENSG00000157168; ENSG00000026508; ENSG00000025708; ENSG00000164400	7
adhd	Conditioned	MPA08	pops	SET	2	-0.476473	-0.29761	-0.003208	0.667094	1	0.68313	1	0.667094	1	48935	MP-A08	ENSG00000179639; ENSG00000291905; ENSG00000186431; ENSG00000275970; ENSG00000276985; ENSG00000276858; ENSG00000275269; ENSG00000284061; ENSG00000275136; ENSG00000283750; ENSG00000273738; ENSG00000275564; ENSG00000278415; ENSG00000274580	14
adhd	Conditioned	MPDT	pops	SET	2	-0.819966	-0.66227	-0.0071388	0.768393	1	0.79388	1	0.768393	1	48935	MPDT	ENSG00000156006; ENSG00000196136	2
adhd	Conditioned	MPEP	pops	SET	3	-1.30193	-0.85093	-0.011234	0.871627	1	0.90352	1	0.871627	1	48935	MPEP	ENSG00000169100; ENSG00000292334; ENSG00000005022; ENSG00000152822; ENSG00000124493; ENSG00000168959	6
adhd	Conditioned	MPI0479605	pops	SET	3	0.883358	0.59117	0.0078042	0.214723	0.769942	0.18853	0.700653	0.214723	0.769942	48935	MPI-0479605	ENSG00000168036; ENSG00000160867; ENSG00000112742	3
adhd	Conditioned	MPPG	pops	SET	2	-1.02622	-0.8181	-0.0088185	0.818095	1	0.8476	1	0.818095	1	48935	MPPG	ENSG00000179603; ENSG00000113262	2
adhd	Conditioned	MPS1IN1	pops	SET	3	0.883358	0.59117	0.0078042	0.214723	0.769942	0.18853	0.700653	0.214723	0.769942	48935	MPS1-IN-1	ENSG00000160867; ENSG00000168036; ENSG00000112742	3
adhd	Conditioned	MRE2029F20	pops	SET	2	2.41281	1.6666	0.017964	0.0247042	0.348495	0.0079224	0.115416	0.0247042	0.348495	48935	MRE_2029F20	ENSG00000183044; ENSG00000107331	2
adhd	Conditioned	MRE269	pops	SET	3	-1.17868	-0.57377	-0.0075746	0.84942	1	0.88073	1	0.84942	1	48935	MRE-269	ENSG00000103375; ENSG00000110245; ENSG00000130208	3
adhd	Conditioned	MRE3008F20	pops	SET	2	2.41281	1.6666	0.017964	0.0247042	0.348495	0.0079224	0.115416	0.0247042	0.348495	48935	MRE_3008F20	ENSG00000107331; ENSG00000183044	2
adhd	Conditioned	MRK016	pops	SET	6	1.17942	0.57471	0.010729	0.149766	0.683209	0.11912	0.564237	0.149766	0.683209	48935	MRK016	ENSG00000143437; ENSG00000137486; ENSG00000133794; ENSG00000022355; ENSG00000151834; ENSG00000011677; ENSG00000186297	7
adhd	Conditioned	MRS1041	pops	SET	2	-1.14838	-0.92144	-0.0099324	0.843553	1	0.87459	1	0.843553	1	48935	MRS1041	ENSG00000167972; ENSG00000165029	2
adhd	Conditioned	MRS1042	pops	SET	2	-1.14838	-0.92144	-0.0099324	0.843553	1	0.87459	1	0.843553	1	48935	MRS1042	ENSG00000167972; ENSG00000165029	2
adhd	Conditioned	MRS1088	pops	SET	2	-1.14838	-0.92144	-0.0099324	0.843553	1	0.87459	1	0.843553	1	48935	MRS1088	ENSG00000167972; ENSG00000165029	2
adhd	Conditioned	MRS1093	pops	SET	2	-1.14838	-0.92144	-0.0099324	0.843553	1	0.87459	1	0.843553	1	48935	MRS1093	ENSG00000167972; ENSG00000165029	2
adhd	Conditioned	MRS1191	pops	SET	2	2.41281	1.6666	0.017964	0.0247042	0.348495	0.0079224	0.115416	0.0247042	0.348495	48935	MRS1191	ENSG00000183044; ENSG00000107331	2
adhd	Conditioned	MRS1754	pops	SET	2	2.41281	1.6666	0.017964	0.0247042	0.348495	0.0079224	0.115416	0.0247042	0.348495	48935	MRS1754	ENSG00000107331; ENSG00000183044	2
adhd	Conditioned	MRS3777	pops	SET	3	-0.282459	-0.15866	-0.0020946	0.600928	1	0.61121	1	0.600928	1	48935	MRS-3777	ENSG00000163485; ENSG00000128271; ENSG00000170425; ENSG00000282608	4
adhd	Conditioned	MRS5151	pops	SET	3	-0.535311	-0.35353	-0.0046671	0.685949	1	0.70378	1	0.685949	1	48935	MRS5151	ENSG00000167972; ENSG00000165029; ENSG00000183044	3
adhd	Conditioned	MRS928	pops	SET	2	-1.14838	-0.92144	-0.0099324	0.843553	1	0.87459	1	0.843553	1	48935	MRS928	ENSG00000167972; ENSG00000165029	2
adhd	Conditioned	MRX4	pops	SET	2	2.87126	1.7525	0.018891	0.0115097	0.257564	0.0020468	0.0465678	0.0115097	0.257564	48935	MRX-4	ENSG00000171421; ENSG00000168028	2
adhd	Conditioned	MS023	pops	SET	2	1.20411	0.87438	0.0094251	0.145101	0.676175	0.11428	0.551889	0.145101	0.676175	48935	MS023	ENSG00000126457; ENSG00000198515	2
adhd	Conditioned	MS417	pops	SET	3	1.13041	0.58893	0.0077747	0.159302	0.698206	0.12916	0.587347	0.159302	0.698206	48935	MS417	ENSG00000171862; ENSG00000284792; ENSG00000121879; ENSG00000243364	4
adhd	Conditioned	MS432	pops	SET	2	1.82814	1.248	0.013453	0.0612027	0.496429	0.033771	0.285174	0.0612027	0.496429	48935	MS432	ENSG00000169032; ENSG00000160113	2
adhd	Conditioned	MSX2	pops	SET	2	2.41281	1.6666	0.017964	0.0247042	0.348495	0.0079224	0.115416	0.0247042	0.348495	48935	MSX-2	ENSG00000107331; ENSG00000183044	2
adhd	Conditioned	MT3724	pops	SET	71	4.3898	0.51207	0.032821	0.000672661	0.0861692	5.7075e-06	0.000571159	0.000672661	0.0861692	48935	MT-3724	ENSG00000110700; ENSG00000156738; ENSG00000145425; ENSG00000142541; ENSG00000149806; ENSG00000162244; ENSG00000197958; ENSG00000188846; ENSG00000177954; ENSG00000008988; ENSG00000171863; ENSG00000265681; ENSG00000115268; ENSG00000130255; ENSG00000089157; ENSG00000142676; ENSG00000140988; ENSG00000171858; ENSG00000144713; ENSG00000114391; ENSG00000118181; ENSG00000198034; ENSG00000112306; ENSG00000122026; ENSG00000182899; ENSG00000241343; ENSG00000138326; ENSG00000105372; ENSG00000164587; ENSG00000083845; ENSG00000105640; ENSG00000105193; ENSG00000168028; ENSG00000186468; ENSG00000170889; ENSG00000167526; ENSG00000143947; ENSG00000172809; ENSG00000166441; ENSG00000213741; ENSG00000137154; ENSG00000198242; ENSG00000147403; ENSG00000108298; ENSG00000145592; ENSG00000116251; ENSG00000198755; ENSG00000124614; ENSG00000125691; ENSG00000197728; ENSG00000233927; ENSG00000131469; ENSG00000198918; ENSG00000174748; ENSG00000147604; ENSG00000109475; ENSG00000137818; ENSG00000142937; ENSG00000156482; ENSG00000142534; ENSG00000136942; ENSG00000063177; ENSG00000163682; ENSG00000071082; ENSG00000197756; ENSG00000089009; ENSG00000129824; ENSG00000161016; ENSG00000108107; ENSG00000122406; ENSG00000149273; ENSG00000182774; ENSG00000134419; ENSG00000100316; ENSG00000229117; ENSG00000174444; ENSG00000161970; ENSG00000148303; ENSG00000231500; ENSG00000291931; ENSG00000292158; ENSG00000274646; ENSG00000274005; ENSG00000277079; ENSG00000274950; ENSG00000274626; ENSG00000277359; ENSG00000275323; ENSG00000278081; ENSG00000278270; ENSG00000278229; ENSG00000223367; ENSG00000235650; ENSG00000226225; ENSG00000227794; ENSG00000096150; ENSG00000280831; ENSG00000280858	98
adhd	Conditioned	MTI31	pops	SET	2	-0.549332	-0.44458	-0.0047923	0.690359	1	0.70861	1	0.690359	1	48935	MTI-31	ENSG00000143924; ENSG00000171094	2
adhd	Conditioned	MTII	pops	SET	3	1.03927	0.65415	0.0086357	0.178335	0.726087	0.14935	0.628737	0.178335	0.726087	48935	MT-II	ENSG00000029534; ENSG00000154188; ENSG00000091879	3
adhd	Conditioned	MTORINHIBITOR	pops	SET	3	1.08656	0.64234	0.0084797	0.168276	0.711609	0.13863	0.607328	0.168276	0.711609	48935	MTOR_INHIBITOR	ENSG00000165699; ENSG00000151247; ENSG00000103197	3
adhd	Conditioned	MTORKINASEINHIBITORAZD8055	pops	SET	2	2.06631	1.4521	0.015653	0.0427102	0.431022	0.019406	0.203784	0.0427102	0.431022	48935	MTOR_KINASE_INHIBITOR_AZD8055	ENSG00000198793; ENSG00000174775; ENSG00000276536	3
adhd	Conditioned	MTPG	pops	SET	2	0.123937	0.090256	0.00097288	0.453582	0.976379	0.45068	0.989568	0.453582	0.976379	48935	MTPG	ENSG00000164082; ENSG00000198822	2
adhd	Conditioned	MUBRITINIB	pops	SET	3	-1.68212	-0.80528	-0.010631	0.92442	1	0.95372	1	0.92442	1	48935	MUBRITINIB	ENSG00000163064; ENSG00000141736; ENSG00000146648	3
adhd	Conditioned	MULTIAGCKINASEINHIBITORAT13148	pops	SET	2	1.30637	0.93314	0.010058	0.126953	0.643044	0.095723	0.503678	0.126953	0.643044	48935	MULTI-AGC_KINASE_INHIBITOR_AT13148	ENSG00000121879; ENSG00000171862; ENSG00000284792	3
adhd	Conditioned	MULTIDRUGRESISTANCEMODULATOR	pops	SET	2	1.16086	0.84268	0.0090834	0.153306	0.6887	0.12286	0.573788	0.153306	0.6887	48935	MULTIDRUG_RESISTANCE_MODULATOR	ENSG00000171791; ENSG00000164400	2
adhd	Conditioned	MUPADOLIMAB	pops	SET	2	-1.85689	-0.80669	-0.0086955	0.941782	1	0.96833	1	0.941782	1	48935	MUPADOLIMAB	ENSG00000183625; ENSG00000135318	2
adhd	Conditioned	MUPARFOSTAT	pops	SET	5	-2.72222	-1.1892	-0.020266	0.986302	1	0.99675	1	0.986302	1	48935	MUPARFOSTAT	ENSG00000173083; ENSG00000003436; ENSG00000138685; ENSG00000113578; ENSG00000112715	5
adhd	Conditioned	MUPLESTIM	pops	SET	2	-1.09224	-0.56165	-0.0060541	0.832229	1	0.86263	1	0.832229	1	48935	MUPLESTIM	ENSG00000113525; ENSG00000108342	2
adhd	Conditioned	MURAGLITAZAR	pops	SET	5	-1.22351	-0.54707	-0.0093231	0.857835	1	0.88942	1	0.857835	1	48935	MURAGLITAZAR	ENSG00000186951; ENSG00000143839; ENSG00000043591; ENSG00000132170; ENSG00000078401	5
adhd	Conditioned	MURAMYLDIPEPTIDE	pops	SET	2	-3.2449	-1.9583	-0.021109	0.994867	1	0.99941	1	0.994867	1	48935	MURAMYL_DIPEPTIDE	ENSG00000115423; ENSG00000138346	2
adhd	Conditioned	MUROMONABCD3	pops	SET	5	-1.30824	-0.70178	-0.01196	0.872702	1	0.90459	1	0.872702	1	48935	MUROMONAB-CD3	ENSG00000160654; ENSG00000198851; ENSG00000167286; ENSG00000102245; ENSG00000203747; ENSG00000198821; ENSG00000101958	7
adhd	Conditioned	MUSCARINICTOXIN1	pops	SET	2	0.511461	0.35255	0.0038002	0.320515	0.880926	0.30452	0.859184	0.320515	0.880926	48935	MUSCARINIC_TOXIN_1	ENSG00000114771; ENSG00000090861	2
adhd	Conditioned	MUSCARINICTOXIN2	pops	SET	2	0.511461	0.35255	0.0038002	0.320515	0.880926	0.30452	0.859184	0.320515	0.880926	48935	MUSCARINIC_TOXIN_2	ENSG00000114771; ENSG00000090861	2
adhd	Conditioned	MUSCIMOL	pops	SET	7	1.14949	0.50281	0.010138	0.155539	0.691825	0.12519	0.578705	0.155539	0.691825	48935	MUSCIMOL	ENSG00000022355; ENSG00000151834; ENSG00000011677; ENSG00000109158; ENSG00000186297; ENSG00000145863; ENSG00000146276; ENSG00000111886; ENSG00000183185	9
adhd	Conditioned	MW01	pops	SET	2	3.08755	1.7997	0.019399	0.00784928	0.230182	0.0010111	0.0291021	0.00784928	0.230182	48935	MW01	ENSG00000197561; ENSG00000277571; ENSG00000107105; ENSG00000139610	4
adhd	Conditioned	MW05	pops	SET	2	3.08755	1.7997	0.019399	0.00784928	0.230182	0.0010111	0.0291021	0.00784928	0.230182	48935	MW05	ENSG00000139610; ENSG00000107105; ENSG00000197561; ENSG00000277571	4
adhd	Conditioned	MYCOPHENOLATE	pops	SET	11	1.2023	0.35278	0.0089157	0.145437	0.676622	0.11464	0.552862	0.145437	0.676622	48935	MYCOPHENOLATE	ENSG00000178035; ENSG00000138115; ENSG00000172831; ENSG00000150782; ENSG00000165704; ENSG00000244122; ENSG00000131196; ENSG00000111700; ENSG00000198848; ENSG00000262243; ENSG00000106348; ENSG00000242515; ENSG00000179348	13
adhd	Conditioned	MYCOPHENOLATEMOFETIL	pops	SET	13	0.955569	0.24281	0.0066706	0.197325	0.749931	0.16966	0.669811	0.197325	0.749931	48935	MYCOPHENOLATE_MOFETIL	ENSG00000178035; ENSG00000107485; ENSG00000125384; ENSG00000179348; ENSG00000106348; ENSG00000130427; ENSG00000196415; ENSG00000277804; ENSG00000164136; ENSG00000198848; ENSG00000262243; ENSG00000168811; ENSG00000244122; ENSG00000172831; ENSG00000136273; ENSG00000138115	16
adhd	Conditioned	MYELOIDCELLLEUKEMIA1INHIBITORPRT1419	pops	SET	2	0.733088	0.57164	0.0061618	0.254341	0.812467	0.23176	0.765623	0.254341	0.812467	48935	MYELOID_CELL_LEUKEMIA_1_INHIBITOR_PRT1419	ENSG00000134086; ENSG00000163939	2
adhd	Conditioned	MYRICITRIN	pops	SET	2	0.157809	0.12979	0.001399	0.441331	0.969151	0.43731	0.97917	0.441331	0.969151	48935	MYRICITRIN	ENSG00000089250; ENSG00000154229	2
adhd	Conditioned	MYRISTICACID	pops	SET	3	-1.18888	-0.68307	-0.0090174	0.851372	1	0.88275	1	0.851372	1	48935	MYRISTIC_ACID	ENSG00000198099; ENSG00000173208; ENSG00000186951	3
adhd	Conditioned	N1DANSYLSPERMINE	pops	SET	3	-1.2697	-0.85371	-0.01127	0.866086	1	0.8979	1	0.866086	1	48935	N1-DANSYL-SPERMINE	ENSG00000161509; ENSG00000257316; ENSG00000183454; ENSG00000273079	4
adhd	Conditioned	N22IODO5METHOXY1HINDOL3YLETHYLACETAMIDE	pops	SET	2	-0.527472	-0.43374	-0.0046754	0.683481	1	0.70106	1	0.683481	1	48935	N-[2-(2-IODO-5-METHOXY-1H-INDOL-3-YL)ETHYL]ACETAMIDE	ENSG00000151150; ENSG00000145362	2
adhd	Conditioned	N5METHYL1HPYRAZOL3YL2PHENYLQUINAZOLIN4AMINE	pops	SET	3	1.09139	0.40674	0.0053695	0.167274	0.710209	0.13756	0.605079	0.167274	0.710209	48935	N-(5-METHYL-1H-PYRAZOL-3-YL)-2-PHENYLQUINAZOLIN-4-AMINE	ENSG00000112759; ENSG00000149534; ENSG00000104529; ENSG00000273594	4
adhd	Conditioned	N6022	pops	SET	2	0.746738	0.44926	0.0048426	0.25058	0.809277	0.22762	0.760417	0.25058	0.809277	48935	N6022	ENSG00000159228; ENSG00000197894	2
adhd	Conditioned	N64CHLOROPHENYL724DICHLOROPHENYL22DIMETHYL34DIHYDRO2HPYRANO23BPYRIDINE4YL444TRIFLUORO3HYDROXYBUTANAMIDEDIASTEREOMERICMIX	pops	SET	2	1.0859	0.77806	0.0083869	0.168412	0.7118	0.13877	0.607496	0.168412	0.7118	48935	N-[6-(4-CHLOROPHENYL)-7-(2,4-DICHLOROPHENYL)-2,2-DIMETHYL-3,4-DIHYDRO-2H-PYRANO[2,3-B]PYRIDINE-4-YL]-4,4,4-TRIFLUORO-3-HYDROXYBUTANAMIDE_(DIASTEREOMERIC_MIX)	ENSG00000188822; ENSG00000118432	2
adhd	Conditioned	N6CYCLOHEXYLADENOSINE	pops	SET	3	0.844497	0.49523	0.0065377	0.224566	0.780589	0.1992	0.719736	0.224566	0.780589	48935	N(6)-CYCLOHEXYLADENOSINE	ENSG00000165029; ENSG00000167972; ENSG00000107331	3
adhd	Conditioned	N6PHENYLADENOSINE	pops	SET	5	-0.101838	-0.050583	-0.00086203	0.535949	1	0.54056	1	0.535949	1	48935	N6-PHENYLADENOSINE	ENSG00000171509; ENSG00000133105; ENSG00000198049; ENSG00000164128; ENSG00000185149	5
adhd	Conditioned	NABILONE	pops	SET	3	0.217645	0.096458	0.0012734	0.41993	0.95538	0.41385	0.962993	0.41993	0.95538	48935	NABILONE	ENSG00000188822; ENSG00000118432; ENSG00000134940	3
adhd	Conditioned	NABIXIMOLS	pops	SET	4	0.63578	0.27343	0.0041679	0.282262	0.841661	0.26247	0.806985	0.282262	0.841661	48935	NABIXIMOLS	ENSG00000117480; ENSG00000171234; ENSG00000112038; ENSG00000196689	4
adhd	Conditioned	NABPACLITAXEL	pops	SET	3	-0.600864	-0.40181	-0.0053044	0.70634	1	0.72603	1	0.70634	1	48935	NAB-PACLITAXEL	ENSG00000157764; ENSG00000120217; ENSG00000113140	3
adhd	Conditioned	NABUMETONE	pops	SET	4	-3.08268	-1.4242	-0.021709	0.993016	1	0.99897	1	0.993016	1	48935	NABUMETONE	ENSG00000095303; ENSG00000073756; ENSG00000091428; ENSG00000134716	4
adhd	Conditioned	NACOLOMABTAFENATOX	pops	SET	2	-1.76329	-1.0253	-0.011052	0.932968	1	0.96106	1	0.932968	1	48935	NACOLOMAB_TAFENATOX	ENSG00000146242; ENSG00000283085; ENSG00000185499	3
adhd	Conditioned	NADIDE	pops	SET	16	0.0440098	0.010374	0.00031616	0.482631	0.994256	0.48245	1	0.482631	0.994256	48935	NADIDE	ENSG00000164062; ENSG00000101444; ENSG00000117448; ENSG00000111275; ENSG00000106605; ENSG00000095059; ENSG00000091140; ENSG00000117308; ENSG00000113161; ENSG00000108786; ENSG00000133835; ENSG00000178035; ENSG00000257335; ENSG00000282607; ENSG00000244165; ENSG00000140263; ENSG00000142185	17
adhd	Conditioned	NADOLOL	pops	SET	7	0.60663	0.2326	0.0046899	0.290991	0.851043	0.27206	0.820488	0.290991	0.851043	48935	NADOLOL	ENSG00000169252; ENSG00000060971; ENSG00000043591; ENSG00000084453; ENSG00000175445; ENSG00000159842; ENSG00000278741; ENSG00000276016; ENSG00000188778	9
adhd	Conditioned	NADROPARIN	pops	SET	2	-0.488542	-0.39674	-0.0042766	0.671009	1	0.68741	1	0.671009	1	48935	NADROPARIN	ENSG00000117601; ENSG00000126218	2
adhd	Conditioned	NAFADOTRIDE	pops	SET	4	3.52439	1.9972	0.030444	0.00351411	0.168969	0.00021286	0.00946937	0.00351411	0.168969	48935	NAFADOTRIDE	ENSG00000101986; ENSG00000121410; ENSG00000149295; ENSG00000151577; ENSG00000178394	5
adhd	Conditioned	NAFAMOSTAT	pops	SET	11	-1.72917	-0.45977	-0.01162	0.929467	1	0.9581	1	0.929467	1	48935	NAFAMOSTAT	ENSG00000130303; ENSG00000174808; ENSG00000169814; ENSG00000155966; ENSG00000160181; ENSG00000110881; ENSG00000108684; ENSG00000213199; ENSG00000159403; ENSG00000288512; ENSG00000204983; ENSG00000274247; ENSG00000172236; ENSG00000092439	14
adhd	Conditioned	NAFCILLIN	pops	SET	5	1.18386	0.46881	0.0079893	0.148925	0.682231	0.11825	0.562458	0.148925	0.682231	48935	NAFCILLIN	ENSG00000144852; ENSG00000140505; ENSG00000160868; ENSG00000197901; ENSG00000115419	5
adhd	Conditioned	NAFITHROMYCIN	pops	SET	2	2.87126	1.7525	0.018891	0.0115097	0.257564	0.0020468	0.0465678	0.0115097	0.257564	48935	NAFITHROMYCIN	ENSG00000168028; ENSG00000171421	2
adhd	Conditioned	NAFTIFINE	pops	SET	2	-0.525132	-0.48132	-0.0051883	0.682748	1	0.70025	1	0.682748	1	48935	NAFTIFINE	ENSG00000149311; ENSG00000104549	2
adhd	Conditioned	NAFTOPIDIL	pops	SET	4	2.08686	1.1801	0.017989	0.0413896	0.426042	0.018456	0.197495	0.0413896	0.426042	48935	NAFTOPIDIL	ENSG00000196557; ENSG00000171873; ENSG00000120907; ENSG00000123636; ENSG00000226266	5
adhd	Conditioned	NAG26	pops	SET	2	-0.50314	-0.37811	-0.0040757	0.675727	1	0.69256	1	0.675727	1	48935	NAG_26	ENSG00000034053; ENSG00000276495; ENSG00000166313	3
adhd	Conditioned	NALBUPHINE	pops	SET	3	0.689477	0.41863	0.0055265	0.266603	0.825239	0.24527	0.782564	0.266603	0.825239	48935	NALBUPHINE	ENSG00000112038; ENSG00000082556; ENSG00000116329	3
adhd	Conditioned	NALDEMEDINE	pops	SET	3	-0.881338	-0.45626	-0.0060232	0.784093	1	0.81093	1	0.784093	1	48935	NALDEMEDINE	ENSG00000122375; ENSG00000175336; ENSG00000112038	3
adhd	Conditioned	NALFURAFINE	pops	SET	4	-0.257528	-0.14821	-0.0022591	0.592081	1	0.60161	1	0.592081	1	48935	NALFURAFINE	ENSG00000164978; ENSG00000082556; ENSG00000112038; ENSG00000122375	4
adhd	Conditioned	NALMEFENE	pops	SET	3	0.689477	0.41863	0.0055265	0.266603	0.825239	0.24527	0.782564	0.266603	0.825239	48935	NALMEFENE	ENSG00000116329; ENSG00000082556; ENSG00000112038	3
adhd	Conditioned	NALORPHINE	pops	SET	3	-2.37038	-1.1818	-0.015601	0.97461	1	0.99111	1	0.97461	1	48935	NALORPHINE	ENSG00000175336; ENSG00000164978; ENSG00000120868	3
adhd	Conditioned	NALOXEGOL	pops	SET	2	-0.039873	-0.028577	-0.00030804	0.51327	1	0.5159	1	0.51327	1	48935	NALOXEGOL	ENSG00000112038; ENSG00000122375	2
adhd	Conditioned	NALOXONE	pops	SET	12	1.3101	0.42146	0.011125	0.12632	0.641603	0.095089	0.501853	0.12632	0.641603	48935	NALOXONE	ENSG00000112038; ENSG00000082556; ENSG00000116329; ENSG00000118260; ENSG00000091831; ENSG00000136869; ENSG00000147571; ENSG00000185652; ENSG00000078549; ENSG00000134443; ENSG00000131759; ENSG00000093010	12
adhd	Conditioned	NALOXONEBENZOYLHYDRAZONE	pops	SET	4	-0.79783	-0.41026	-0.0062537	0.762542	1	0.78751	1	0.762542	1	48935	NALOXONE_BENZOYLHYDRAZONE	ENSG00000175336; ENSG00000164978; ENSG00000082556; ENSG00000112038	4
adhd	Conditioned	NALTREXONE	pops	SET	9	-1.115	-0.34313	-0.0078445	0.8369	1	0.86756	1	0.8369	1	48935	NALTREXONE	ENSG00000248144; ENSG00000123454; ENSG00000170209; ENSG00000116329; ENSG00000198610; ENSG00000115263; ENSG00000006128; ENSG00000112038; ENSG00000082556; ENSG00000147955	10
adhd	Conditioned	NALTRIBEN	pops	SET	5	-0.11809	-0.053704	-0.00091521	0.541861	1	0.547	1	0.541861	1	48935	NALTRIBEN	ENSG00000164978; ENSG00000175336; ENSG00000116329; ENSG00000082556; ENSG00000112038	5
adhd	Conditioned	NALTRINDOLE	pops	SET	6	-1.39454	-0.53758	-0.010035	0.886648	1	0.91841	1	0.886648	1	48935	NALTRINDOLE	ENSG00000175336; ENSG00000120868; ENSG00000164978; ENSG00000116329; ENSG00000082556; ENSG00000112038	6
adhd	Conditioned	NAMINIDIL	pops	SET	4	2.54372	1.3383	0.0204	0.0199511	0.323004	0.005489	0.0901962	0.0199511	0.323004	48935	NAMINIDIL	ENSG00000187486; ENSG00000069431; ENSG00000006071; ENSG00000121361	4
adhd	Conditioned	NAN190	pops	SET	6	0.330684	0.15685	0.0029281	0.380359	0.928021	0.37044	0.924588	0.380359	0.928021	48935	NAN_190	ENSG00000198691; ENSG00000204574; ENSG00000236149; ENSG00000231129; ENSG00000232169; ENSG00000236342; ENSG00000225989; ENSG00000206490; ENSG00000120907; ENSG00000170214; ENSG00000171873; ENSG00000178394; ENSG00000179097	13
adhd	Conditioned	NANOPARTICLEALBUMINBOUNDTHIOCOLCHICINEDIMERNAB5404	pops	SET	2	-2.04039	-1.6821	-0.018132	0.95623	1	0.97934	1	0.95623	1	48935	NANOPARTICLE_ALBUMIN-BOUND_THIOCOLCHICINE_DIMER_NAB-5404	ENSG00000112715; ENSG00000019991	2
adhd	Conditioned	NAPABUCASIN	pops	SET	2	-0.463637	-0.30409	-0.0032778	0.662863	1	0.67854	1	0.662863	1	48935	NAPABUCASIN	ENSG00000141510; ENSG00000168610	2
adhd	Conditioned	NAPHAZOLINE	pops	SET	7	0.476449	0.19755	0.0039833	0.331726	0.890488	0.31688	0.873312	0.331726	0.890488	48935	NAPHAZOLINE	ENSG00000143322; ENSG00000131269; ENSG00000184160; ENSG00000120907; ENSG00000150594; ENSG00000171873; ENSG00000274286; ENSG00000170214; ENSG00000146399	9
adhd	Conditioned	NAPHTHOQUINONE	pops	SET	2	1.46145	1.115	0.012019	0.103142	0.597517	0.071948	0.433676	0.103142	0.597517	48935	NAPHTHOQUINONE	ENSG00000106546; ENSG00000069535; ENSG00000189221; ENSG00000164305	4
adhd	Conditioned	NAPROXCINOD	pops	SET	6	-1.69375	-0.5817	-0.010859	0.925675	1	0.95483	1	0.925675	1	48935	NAPROXCINOD	ENSG00000205560; ENSG00000095303; ENSG00000073756; ENSG00000152402; ENSG00000157184; ENSG00000176340	6
adhd	Conditioned	NAPROXEN	pops	SET	5	-0.142059	-0.048928	-0.00083383	0.550567	1	0.55648	1	0.550567	1	48935	NAPROXEN	ENSG00000073756; ENSG00000095303; ENSG00000163631; ENSG00000104368; ENSG00000173432; ENSG00000288411	6
adhd	Conditioned	NAPROXENETEMESIL	pops	SET	2	-3.32159	-2.5356	-0.027332	0.995556	1	0.99955	1	0.995556	1	48935	NAPROXEN_ETEMESIL	ENSG00000073756; ENSG00000095303	2
adhd	Conditioned	NAPTUMOMABESTAFENATOX	pops	SET	2	-1.43376	-0.99992	-0.010778	0.892548	1	0.92417	1	0.892548	1	48935	NAPTUMOMAB_ESTAFENATOX	ENSG00000184357; ENSG00000146242; ENSG00000283085	3
adhd	Conditioned	NARATRIPTAN	pops	SET	5	0.591864	0.28983	0.0049392	0.295486	0.855294	0.27698	0.824955	0.295486	0.855294	48935	NARATRIPTAN	ENSG00000135312; ENSG00000179097; ENSG00000179546; ENSG00000178394; ENSG00000168830	5
adhd	Conditioned	NARATUXIMABEMTANSINE	pops	SET	2	-0.268954	-0.18415	-0.001985	0.596183	1	0.60602	1	0.596183	1	48935	NARATUXIMAB_EMTANSINE	ENSG00000187475; ENSG00000104894	2
adhd	Conditioned	NARINGENIN	pops	SET	7	0.310602	0.12384	0.002497	0.387301	0.932427	0.37805	0.929969	0.387301	0.932427	48935	NARINGENIN	ENSG00000139618; ENSG00000105675; ENSG00000137869; ENSG00000124767; ENSG00000138061; ENSG00000140009; ENSG00000108786	7
adhd	Conditioned	NARINGIN	pops	SET	3	-1.39004	-0.86519	-0.011422	0.885951	1	0.91773	1	0.885951	1	48935	NARINGIN	ENSG00000084453; ENSG00000173083; ENSG00000177889	3
adhd	Conditioned	NATALIZUMAB	pops	SET	3	-2.14982	-0.91677	-0.012103	0.963303	1	0.98421	1	0.963303	1	48935	NATALIZUMAB	ENSG00000115232; ENSG00000139626; ENSG00000150093	3
adhd	Conditioned	NATEGLINIDE	pops	SET	6	2.12069	0.8684	0.016211	0.0392734	0.418093	0.016981	0.187492	0.0392734	0.418093	48935	NATEGLINIDE	ENSG00000110680; ENSG00000187486; ENSG00000006071; ENSG00000151704; ENSG00000177807; ENSG00000132170	6
adhd	Conditioned	NAVAFENTEROL	pops	SET	2	4.33465	3.5672	0.038451	0.000753172	0.0904881	7.3475e-06	0.000691442	0.000753172	0.0904881	48935	NAVAFENTEROL	ENSG00000169252; ENSG00000133019	2
adhd	Conditioned	NAVARIXIN	pops	SET	2	-1.64237	-1.3847	-0.014926	0.919908	1	0.94973	1	0.919908	1	48935	NAVARIXIN	ENSG00000163464; ENSG00000180871; ENSG00000099866	3
adhd	Conditioned	NAVEGLITAZAR	pops	SET	2	-0.828193	-0.52577	-0.0056674	0.770551	1	0.79622	1	0.770551	1	48935	NAVEGLITAZAR	ENSG00000186951; ENSG00000132170	2
adhd	Conditioned	NAVICIXIZUMAB	pops	SET	2	-0.356595	-0.28324	-0.0030531	0.626777	1	0.6393	1	0.626777	1	48935	NAVICIXIZUMAB	ENSG00000128917; ENSG00000112715	2
adhd	Conditioned	NAVITOCLAX	pops	SET	5	0.342774	0.11219	0.0019119	0.376199	0.924563	0.36589	0.921128	0.376199	0.924563	48935	NAVITOCLAX	ENSG00000171791; ENSG00000188394; ENSG00000172209; ENSG00000283812; ENSG00000171552; ENSG00000129473; ENSG00000258643	7
adhd	Conditioned	NB360	pops	SET	2	-1.08458	-0.87706	-0.009454	0.830638	1	0.86094	1	0.830638	1	48935	NB-360	ENSG00000131781; ENSG00000122176	2
adhd	Conditioned	NBQX	pops	SET	8	-1.04258	-0.41133	-0.0088662	0.821672	1	0.85142	1	0.821672	1	48935	NBQX	ENSG00000198363; ENSG00000223922; ENSG00000100299; ENSG00000171189; ENSG00000155511; ENSG00000120251; ENSG00000125675; ENSG00000152578; ENSG00000176884; ENSG00000183454; ENSG00000273079	11
adhd	Conditioned	NC1	pops	SET	2	-0.617874	-0.32722	-0.0035272	0.711515	1	0.73167	1	0.711515	1	48935	NC1	ENSG00000115207; ENSG00000157168	2
adhd	Conditioned	NC428B	pops	SET	2	-1.91203	-1.3445	-0.014493	0.946491	1	0.97205	1	0.946491	1	48935	NC_4-28B	ENSG00000117560; ENSG00000026103; ENSG00000146950	3
adhd	Conditioned	NCS382	pops	SET	2	0.977815	0.59413	0.0064042	0.192133	0.744218	0.16409	0.66012	0.192133	0.744218	48935	NCS-382	ENSG00000204681; ENSG00000237051; ENSG00000232632; ENSG00000237112; ENSG00000232569; ENSG00000206466; ENSG00000206511; ENSG00000136928; ENSG00000185803; ENSG00000285112	10
adhd	Conditioned	NDT9513727	pops	SET	2	2.87588	2.267	0.024437	0.0114169	0.257564	0.0020171	0.0461678	0.0114169	0.257564	48935	NDT9513727	ENSG00000076555; ENSG00000197405	2
adhd	Conditioned	NE21650	pops	SET	2	-1.00805	-0.587	-0.0063274	0.814059	1	0.84328	1	0.814059	1	48935	NE21650	ENSG00000169594; ENSG00000106605	2
adhd	Conditioned	NEBIVOLOL	pops	SET	4	0.582266	0.27448	0.004184	0.298406	0.858315	0.2802	0.828872	0.298406	0.858315	48935	NEBIVOLOL	ENSG00000043591; ENSG00000169252; ENSG00000060971; ENSG00000159842; ENSG00000278741; ENSG00000276016; ENSG00000175164; ENSG00000281879	8
adhd	Conditioned	NEBOGLAMINE	pops	SET	6	-1.95355	-0.9337	-0.01743	0.949824	1	0.97461	1	0.949824	1	48935	NEBOGLAMINE	ENSG00000105464; ENSG00000176884; ENSG00000116032; ENSG00000198785; ENSG00000273079; ENSG00000183454; ENSG00000161509	7
adhd	Conditioned	NECA	pops	SET	6	-0.546558	-0.23455	-0.0043786	0.689482	1	0.70766	1	0.689482	1	48935	NECA	ENSG00000133105; ENSG00000282608; ENSG00000171509; ENSG00000198049; ENSG00000163485; ENSG00000128271; ENSG00000170425	7
adhd	Conditioned	NECROSTATIN1	pops	SET	3	-1.25466	-0.56649	-0.0074785	0.863445	1	0.89519	1	0.863445	1	48935	NECROSTATIN-1	ENSG00000173578; ENSG00000221829; ENSG00000137275	3
adhd	Conditioned	NEDOCROMIL	pops	SET	5	-1.0484	-0.38364	-0.006538	0.822931	1	0.85277	1	0.822931	1	48935	NEDOCROMIL	ENSG00000173198; ENSG00000106415; ENSG00000152207; ENSG00000171051; ENSG00000080824; ENSG00000168229	6
adhd	Conditioned	NEFAZODONE	pops	SET	12	1.67811	0.4765	0.012578	0.0761191	0.534651	0.046672	0.34193	0.0761191	0.534651	48935	NEFAZODONE	ENSG00000096060; ENSG00000135312; ENSG00000111775; ENSG00000103546; ENSG00000108576; ENSG00000102468; ENSG00000147246; ENSG00000120907; ENSG00000170214; ENSG00000150594; ENSG00000160868; ENSG00000178394; ENSG00000142319; ENSG00000276996	14
adhd	Conditioned	NELADENOSON	pops	SET	2	0.110255	0.07998	0.00086213	0.458537	0.979848	0.4561	0.992729	0.458537	0.979848	48935	NELADENOSON	ENSG00000163485; ENSG00000183044	2
adhd	Conditioned	NELFINAVIR	pops	SET	10	-0.605789	-0.19633	-0.004731	0.707864	1	0.72766	1	0.707864	1	48935	NELFINAVIR	ENSG00000137203; ENSG00000136869; ENSG00000136244; ENSG00000140505; ENSG00000197408; ENSG00000165841; ENSG00000138109; ENSG00000100197; ENSG00000283284; ENSG00000272532; ENSG00000280905; ENSG00000275211; ENSG00000282966; ENSG00000160868; ENSG00000160870	15
adhd	Conditioned	NELIVAPTAN	pops	SET	3	1.0308	0.6892	0.0090985	0.1802	0.728244	0.15132	0.633434	0.1802	0.728244	48935	NELIVAPTAN	ENSG00000166148; ENSG00000180914; ENSG00000198049; ENSG00000126895	4
adhd	Conditioned	NEMIRALISIB	pops	SET	3	0.743006	0.39548	0.0052208	0.251606	0.809541	0.22875	0.761736	0.251606	0.809541	48935	NEMIRALISIB	ENSG00000171608; ENSG00000100591; ENSG00000002330	3
adhd	Conditioned	NEMONAPRIDE	pops	SET	5	0.367029	0.18902	0.0032213	0.367972	0.916944	0.3568	0.911918	0.367972	0.916944	48935	NEMONAPRIDE	ENSG00000149295; ENSG00000111275; ENSG00000170209; ENSG00000151577; ENSG00000069696; ENSG00000276825	6
adhd	Conditioned	NEMORUBICIN	pops	SET	2	-1.66272	-0.81643	-0.0088005	0.922248	1	0.95181	1	0.922248	1	48935	NEMORUBICIN	ENSG00000131747; ENSG00000198900	2
adhd	Conditioned	NEMTABRUTINIB	pops	SET	4	-2.56678	-1.4154	-0.021575	0.981909	1	0.99486	1	0.981909	1	48935	NEMTABRUTINIB	ENSG00000169242; ENSG00000125266; ENSG00000122025; ENSG00000135605; ENSG00000010671	5
adhd	Conditioned	NEOCEPTIN3	pops	SET	2	0.637168	0.52323	0.00564	0.281838	0.841479	0.26201	0.806128	0.281838	0.841479	48935	NEOCEPTIN-3	ENSG00000155511; ENSG00000136869	2
adhd	Conditioned	NEOLYMPHOSTINA	pops	SET	2	-1.26761	-0.94385	-0.010174	0.865722	1	0.89752	1	0.865722	1	48935	NEOLYMPHOSTIN_A	ENSG00000105379; ENSG00000120915	2
adhd	Conditioned	NEOMYCIN	pops	SET	3	2.49033	1.3459	0.017767	0.021796	0.333145	0.0063872	0.0997949	0.021796	0.333145	48935	NEOMYCIN	ENSG00000121966; ENSG00000171421; ENSG00000168028	3
adhd	Conditioned	NEOPETROFORMYNEA	pops	SET	2	-1.59214	-1.312	-0.014143	0.913904	1	0.94432	1	0.913904	1	48935	NEOPETROFORMYNE_A	ENSG00000116016; ENSG00000100644	2
adhd	Conditioned	NEOVASTAT	pops	SET	3	0.929993	0.51769	0.0068342	0.203377	0.757852	0.1762	0.679177	0.203377	0.757852	48935	NEOVASTAT	ENSG00000138685; ENSG00000100985; ENSG00000262406; ENSG00000087245	4
adhd	Conditioned	NEPADUTANT	pops	SET	2	0.48499	0.38821	0.0041846	0.328974	0.88843	0.31384	0.869931	0.328974	0.88843	48935	NEPADUTANT	ENSG00000171885; ENSG00000075073	2
adhd	Conditioned	NEPAFENAC	pops	SET	3	-2.90704	-1.4741	-0.01946	0.990269	1	0.99817	1	0.990269	1	48935	NEPAFENAC	ENSG00000176340; ENSG00000095303; ENSG00000073756	3
adhd	Conditioned	NEPIDERMIN	pops	SET	2	1.05466	0.85588	0.0092257	0.175014	0.722296	0.1458	0.622522	0.175014	0.722296	48935	NEPIDERMIN	ENSG00000138798; ENSG00000146648	2
adhd	Conditioned	NERAMEXANE	pops	SET	8	-1.78371	-0.72251	-0.015573	0.934989	1	0.96276	1	0.934989	1	48935	NERAMEXANE	ENSG00000183454; ENSG00000273079; ENSG00000198785; ENSG00000161509; ENSG00000129749; ENSG00000174343; ENSG00000105464; ENSG00000116032; ENSG00000176884	9
adhd	Conditioned	NERANDOMILAST	pops	SET	3	-1.10792	-0.62962	-0.0083119	0.835443	1	0.86604	1	0.835443	1	48935	NERANDOMILAST	ENSG00000060718; ENSG00000123500; ENSG00000111799	3
adhd	Conditioned	NERATINIB	pops	SET	6	-0.706684	-0.27172	-0.0050724	0.737491	1	0.76011	1	0.737491	1	48935	NERATINIB	ENSG00000141736; ENSG00000110395; ENSG00000146648; ENSG00000128731; ENSG00000276802; ENSG00000277278; ENSG00000178568; ENSG00000128052	8
adhd	Conditioned	NERISPIRDINE	pops	SET	49	1.82873	0.29395	0.015662	0.0611495	0.496244	0.033728	0.285101	0.0611495	0.496244	48935	NERISPIRDINE	ENSG00000135519; ENSG00000182255; ENSG00000116396; ENSG00000184408; ENSG00000143473; ENSG00000026559; ENSG00000164794; ENSG00000140015; ENSG00000162975; ENSG00000184611; ENSG00000166006; ENSG00000168418; ENSG00000173826; ENSG00000143105; ENSG00000156486; ENSG00000129159; ENSG00000151079; ENSG00000104848; ENSG00000168263; ENSG00000170745; ENSG00000183960; ENSG00000182674; ENSG00000177272; ENSG00000124134; ENSG00000089558; ENSG00000102057; ENSG00000292214; ENSG00000158445; ENSG00000171126; ENSG00000178342; ENSG00000131398; ENSG00000168356; ENSG00000117013; ENSG00000171385; ENSG00000130037; ENSG00000111262; ENSG00000183873; ENSG00000136531; ENSG00000185313; ENSG00000184156; ENSG00000136546; ENSG00000053918; ENSG00000007314; ENSG00000153253; ENSG00000177301; ENSG00000196876; ENSG00000144285; ENSG00000169432; ENSG00000055118; ENSG00000075043; ENSG00000185760; ENSG00000282076; ENSG00000281151	53
adhd	Conditioned	NERVEGROWTHFACTOR	pops	SET	11	-1.41901	-0.39613	-0.010011	0.890341	1	0.92204	1	0.890341	1	48935	NERVE_GROWTH_FACTOR	ENSG00000085117; ENSG00000141744; ENSG00000078900; ENSG00000101412; ENSG00000134363; ENSG00000185652; ENSG00000198959; ENSG00000140538; ENSG00000157168; ENSG00000198400; ENSG00000111674	11
adhd	Conditioned	NERVIANO	pops	SET	2	-0.652019	-0.34246	-0.0036915	0.721673	1	0.7428	1	0.721673	1	48935	NERVIANO	ENSG00000087586; ENSG00000178999	2
adhd	Conditioned	NESIRITIDE	pops	SET	4	-0.127773	-0.073476	-0.00112	0.545382	1	0.55084	1	0.545382	1	48935	NESIRITIDE	ENSG00000169418; ENSG00000159899; ENSG00000113389; ENSG00000064195	4
adhd	Conditioned	NETARSUDIL	pops	SET	4	0.891219	0.37613	0.0057334	0.212775	0.768778	0.18642	0.697793	0.212775	0.768778	48935	NETARSUDIL	ENSG00000067900; ENSG00000168925; ENSG00000285346; ENSG00000171793; ENSG00000134318	5
adhd	Conditioned	NETHYLMALEIMIDE	pops	SET	2	0.285504	0.22703	0.0024472	0.395993	0.938534	0.38763	0.940673	0.395993	0.938534	48935	N-ETHYLMALEIMIDE	ENSG00000163904; ENSG00000182718	2
adhd	Conditioned	NETILMICIN	pops	SET	2	2.87126	1.7525	0.018891	0.0115097	0.257564	0.0020468	0.0465678	0.0115097	0.257564	48935	NETILMICIN	ENSG00000168028; ENSG00000171421	2
adhd	Conditioned	NETOGLITAZONE	pops	SET	2	1.56033	1.1333	0.012217	0.08994	0.56792	0.059343	0.389772	0.08994	0.56792	48935	NETOGLITAZONE	ENSG00000110092; ENSG00000132170	2
adhd	Conditioned	NETUPITANT	pops	SET	3	-2.49248	-1.5745	-0.020785	0.979408	1	0.99365	1	0.979408	1	48935	NETUPITANT	ENSG00000165272; ENSG00000166736; ENSG00000115353	3
adhd	Conditioned	NEUREGULIN1	pops	SET	2	1.82526	1.5852	0.017087	0.0614608	0.49778	0.033989	0.286323	0.0614608	0.49778	48935	NEUREGULIN-1	ENSG00000178568; ENSG00000172269	2
adhd	Conditioned	NEUREGULIN2	pops	SET	2	1.82526	1.5852	0.017087	0.0614608	0.49778	0.033989	0.286323	0.0614608	0.49778	48935	NEUREGULIN-2	ENSG00000178568; ENSG00000172269	2
adhd	Conditioned	NEUROKININA	pops	SET	3	-1.59482	-0.90675	-0.01197	0.914233	1	0.94461	1	0.914233	1	48935	NEUROKININ_A	ENSG00000161798; ENSG00000165272; ENSG00000171885	3
adhd	Conditioned	NEUROKININB	pops	SET	3	-1.59482	-0.90675	-0.01197	0.914233	1	0.94461	1	0.914233	1	48935	NEUROKININ_B	ENSG00000165272; ENSG00000171885; ENSG00000161798	3
adhd	Conditioned	NEUROMEDINB	pops	SET	2	-0.723014	-0.51569	-0.0055587	0.742095	1	0.76516	1	0.742095	1	48935	NEUROMEDIN_B	ENSG00000120437; ENSG00000075239	2
adhd	Conditioned	NEUROMEDINB130HUMAN	pops	SET	2	-0.723014	-0.51569	-0.0055587	0.742095	1	0.76516	1	0.742095	1	48935	NEUROMEDIN_B_(1-30)_(HUMAN)	ENSG00000075239; ENSG00000120437	2
adhd	Conditioned	NEUROMEDINS33	pops	SET	2	-0.394005	-0.31838	-0.0034319	0.639582	1	0.65321	1	0.639582	1	48935	NEUROMEDIN_S-33	ENSG00000132911; ENSG00000171596	2
adhd	Conditioned	NEUROMEDINU23	pops	SET	2	-0.394005	-0.31838	-0.0034319	0.639582	1	0.65321	1	0.639582	1	48935	NEUROMEDIN_U-23	ENSG00000171596; ENSG00000132911	2
adhd	Conditioned	NEUROMEDINU25	pops	SET	2	-0.394005	-0.31838	-0.0034319	0.639582	1	0.65321	1	0.639582	1	48935	NEUROMEDIN_U-25	ENSG00000171596; ENSG00000132911	2
adhd	Conditioned	NEUROMEDINU8	pops	SET	2	-0.394005	-0.31838	-0.0034319	0.639582	1	0.65321	1	0.639582	1	48935	NEUROMEDIN_U-8	ENSG00000171596; ENSG00000132911	2
adhd	Conditioned	NEUROPATHIAZOL	pops	SET	2	-1.90622	-1.5362	-0.016559	0.946005	1	0.97168	1	0.946005	1	48935	NEUROPATHIAZOL	ENSG00000125845; ENSG00000128342	2
adhd	Conditioned	NEUROPEPTIDEFF	pops	SET	2	0.732335	0.56849	0.0061279	0.254561	0.812813	0.23199	0.765735	0.254561	0.812813	48935	NEUROPEPTIDE_FF	ENSG00000148734; ENSG00000135046	2
adhd	Conditioned	NEUROPEPTIDEY	pops	SET	6	-0.354302	-0.15004	-0.0028009	0.625995	1	0.63844	1	0.625995	1	48935	NEUROPEPTIDE-Y	ENSG00000185149; ENSG00000164128; ENSG00000138772; ENSG00000110244; ENSG00000164111; ENSG00000196975	6
adhd	Conditioned	NEUROTENSIN	pops	SET	2	-0.56321	-0.51131	-0.0055115	0.694721	1	0.71335	1	0.694721	1	48935	NEUROTENSIN	ENSG00000138279; ENSG00000197043	2
adhd	Conditioned	NEVIRAPINE	pops	SET	12	-0.160188	-0.044191	-0.0011664	0.55715	1	0.56363	1	0.55715	1	48935	NEVIRAPINE	ENSG00000206337; ENSG00000237105; ENSG00000227429; ENSG00000230389; ENSG00000108846; ENSG00000137310; ENSG00000224941; ENSG00000233890; ENSG00000224379; ENSG00000224472; ENSG00000206455; ENSG00000234674; ENSG00000143257; ENSG00000056972; ENSG00000204536; ENSG00000206355; ENSG00000223533; ENSG00000234114; ENSG00000224180; ENSG00000206457; ENSG00000113356; ENSG00000179344; ENSG00000206237; ENSG00000225824; ENSG00000233209; ENSG00000231286; ENSG00000231939; ENSG00000206302; ENSG00000181092; ENSG00000140505; ENSG00000255974; ENSG00000197408; ENSG00000138109; ENSG00000100197; ENSG00000283284; ENSG00000272532; ENSG00000280905; ENSG00000275211; ENSG00000282966; ENSG00000160868; ENSG00000106258	41
adhd	Conditioned	NEXTURASTATA	pops	SET	2	0.770435	0.37061	0.0039949	0.244132	0.804224	0.22053	0.751193	0.244132	0.804224	48935	NEXTURASTAT_A	ENSG00000159131; ENSG00000262473; ENSG00000263761; ENSG00000116478; ENSG00000094631	5
adhd	Conditioned	NEZULCITINIB	pops	SET	4	-1.63628	-0.90727	-0.01383	0.919199	1	0.9491	1	0.919199	1	48935	NEZULCITINIB	ENSG00000162434; ENSG00000105397; ENSG00000105639; ENSG00000096968	4
adhd	Conditioned	NFKAPPABDECOY	pops	SET	2	1.68251	0.87203	0.0093998	0.0756363	0.533701	0.046243	0.340286	0.0756363	0.533701	48935	NF-KAPPAB_DECOY	ENSG00000109320; ENSG00000077150	2
adhd	Conditioned	NFP	pops	SET	3	-2.37038	-1.1818	-0.015601	0.97461	1	0.99111	1	0.97461	1	48935	NFP	ENSG00000120868; ENSG00000175336; ENSG00000164978	3
adhd	Conditioned	NG25	pops	SET	4	0.227545	0.10136	0.001545	0.416393	0.953064	0.41001	0.96013	0.416393	0.953064	48935	NG-25	ENSG00000066044; ENSG00000213462; ENSG00000085832; ENSG00000149534	4
adhd	Conditioned	NGD941	pops	SET	3	-1.46673	-1.0746	-0.014186	0.897315	1	0.92876	1	0.897315	1	48935	NGD-94-1	ENSG00000069696; ENSG00000276825; ENSG00000006283; ENSG00000111275	4
adhd	Conditioned	NI2	pops	SET	2	2.36364	1.0565	0.011388	0.0267529	0.360054	0.0090555	0.12564	0.0267529	0.360054	48935	NI2+	ENSG00000213760; ENSG00000226850; ENSG00000227587; ENSG00000234668; ENSG00000230900; ENSG00000234920; ENSG00000206445; ENSG00000227682; ENSG00000196557; ENSG00000174437	10
adhd	Conditioned	NI57	pops	SET	5	-0.691199	-0.29152	-0.0049681	0.73308	1	0.75528	1	0.73308	1	48935	NI-57	ENSG00000023909; ENSG00000178445; ENSG00000100425; ENSG00000156983; ENSG00000096070	5
adhd	Conditioned	NIACIN	pops	SET	10	0.526447	0.17517	0.0042212	0.315771	0.876822	0.29929	0.852142	0.315771	0.876822	48935	NIACIN	ENSG00000166741; ENSG00000103485; ENSG00000104537; ENSG00000062282; ENSG00000182782; ENSG00000122359; ENSG00000255398; ENSG00000136250; ENSG00000025434; ENSG00000196917	10
adhd	Conditioned	NIACINAMIDE	pops	SET	6	-2.0847	-0.82406	-0.015384	0.959234	1	0.98144	1	0.959234	1	48935	NIACINAMIDE	ENSG00000142082; ENSG00000096717; ENSG00000143799; ENSG00000109743; ENSG00000134333; ENSG00000288299; ENSG00000124523	7
adhd	Conditioned	NICARDIPINE	pops	SET	4	0.39838	0.24104	0.0036742	0.357455	0.910239	0.34518	0.901114	0.357455	0.910239	48935	NICARDIPINE	ENSG00000178537; ENSG00000151067; ENSG00000285479; ENSG00000157388; ENSG00000081248; ENSG00000102001; ENSG00000282608	7
adhd	Conditioned	NICERGOLINE	pops	SET	2	1.13835	0.84052	0.0090601	0.15773	0.695278	0.1275	0.583741	0.15773	0.695278	48935	NICERGOLINE	ENSG00000150594; ENSG00000120907	2
adhd	Conditioned	NICLOSAMIDE	pops	SET	3	-1.13673	-0.63083	-0.0083278	0.841263	1	0.87217	1	0.841263	1	48935	NICLOSAMIDE	ENSG00000157240; ENSG00000107147; ENSG00000168610	3
adhd	Conditioned	NICORANDIL	pops	SET	2	2.35096	1.5991	0.017237	0.027293	0.362537	0.009369	0.12864	0.027293	0.362537	48935	NICORANDIL	ENSG00000069431; ENSG00000187486	2
adhd	Conditioned	NICOTINE	pops	SET	23	2.80864	0.62731	0.022917	0.0128208	0.268803	0.0024911	0.0536304	0.0128208	0.268803	48935	NICOTINE	ENSG00000160716; ENSG00000101204; ENSG00000070748; ENSG00000129749; ENSG00000120903; ENSG00000080644; ENSG00000169684; ENSG00000147434; ENSG00000175344; ENSG00000274542; ENSG00000282088; ENSG00000174343; ENSG00000147432; ENSG00000117971; ENSG00000137869; ENSG00000059377; ENSG00000104321; ENSG00000150471; ENSG00000118260; ENSG00000127948; ENSG00000159023; ENSG00000123358; ENSG00000123454; ENSG00000179915; ENSG00000010932	25
adhd	Conditioned	NIFEDIPINE	pops	SET	20	0.977173	0.2256	0.0076859	0.192286	0.744218	0.16425	0.66017	0.192286	0.744218	48935	NIFEDIPINE	ENSG00000134443; ENSG00000099331; ENSG00000133636; ENSG00000057252; ENSG00000132874; ENSG00000198929; ENSG00000081248; ENSG00000102001; ENSG00000157388; ENSG00000151067; ENSG00000285479; ENSG00000196557; ENSG00000153956; ENSG00000165995; ENSG00000198668; ENSG00000145888; ENSG00000145451; ENSG00000109738; ENSG00000111262; ENSG00000130037; ENSG00000144852; ENSG00000083067	22
adhd	Conditioned	NIFENALOL	pops	SET	2	1.17582	0.96884	0.010443	0.150451	0.684241	0.11984	0.566161	0.150451	0.684241	48935	NIFENALOL	ENSG00000043591; ENSG00000169252	2
adhd	Conditioned	NIFLUMICACID	pops	SET	15	-1.16684	-0.31248	-0.0092208	0.847168	1	0.87835	1	0.847168	1	48935	NIFLUMIC_ACID	ENSG00000156970; ENSG00000178623; ENSG00000170890; ENSG00000184381; ENSG00000186510; ENSG00000108561; ENSG00000162687; ENSG00000291999; ENSG00000131620; ENSG00000188037; ENSG00000184908; ENSG00000053918; ENSG00000282076; ENSG00000116711; ENSG00000095303; ENSG00000073756; ENSG00000241119	17
adhd	Conditioned	NIGULDIPINE	pops	SET	2	-0.13803	-0.11351	-0.0012236	0.549104	1	0.55489	1	0.549104	1	48935	NIGULDIPINE	ENSG00000204574; ENSG00000236149; ENSG00000231129; ENSG00000232169; ENSG00000236342; ENSG00000225989; ENSG00000206490; ENSG00000198691; ENSG00000120907	9
adhd	Conditioned	NIKINHIBITOR12F	pops	SET	5	0.466155	0.21631	0.0036864	0.335096	0.892404	0.32055	0.878134	0.335096	0.892404	48935	NIK_INHIBITOR_12F	ENSG00000254772; ENSG00000108591; ENSG00000113578; ENSG00000151491; ENSG00000225830	5
adhd	Conditioned	NIKSMI1	pops	SET	3	-1.41765	-0.66044	-0.0087188	0.890135	1	0.92185	1	0.890135	1	48935	NIK_SMI1	ENSG00000151491; ENSG00000225830; ENSG00000150281	3
adhd	Conditioned	NILOTINIB	pops	SET	10	-1.74431	-0.58272	-0.014042	0.93104	1	0.95944	1	0.93104	1	48935	NILOTINIB	ENSG00000097007; ENSG00000186716; ENSG00000241635; ENSG00000158050; ENSG00000136754; ENSG00000157404; ENSG00000140465; ENSG00000162733; ENSG00000196712; ENSG00000120129	10
adhd	Conditioned	NILUTAMIDE	pops	SET	2	0.602023	0.45227	0.0048752	0.29239	0.852214	0.27358	0.821455	0.29239	0.852214	48935	NILUTAMIDE	ENSG00000172179; ENSG00000142515; ENSG00000169083	3
adhd	Conditioned	NILVADIPINE	pops	SET	3	0.576167	0.37263	0.0049192	0.300274	0.859578	0.28226	0.831922	0.300274	0.859578	48935	NILVADIPINE	ENSG00000081248; ENSG00000102001; ENSG00000151067; ENSG00000285479; ENSG00000157388	5
adhd	Conditioned	NIMESULIDE	pops	SET	6	-1.99904	-0.78768	-0.014704	0.953265	1	0.97719	1	0.953265	1	48935	NIMESULIDE	ENSG00000005381; ENSG00000170606; ENSG00000012223; ENSG00000188784; ENSG00000095303; ENSG00000073756	6
adhd	Conditioned	NIMODIPINE	pops	SET	13	1.52295	0.48771	0.013399	0.0947602	0.579202	0.063893	0.40685	0.0947602	0.579202	48935	NIMODIPINE	ENSG00000151623; ENSG00000170345; ENSG00000007171; ENSG00000185652; ENSG00000106366; ENSG00000143153; ENSG00000108878; ENSG00000178537; ENSG00000155097; ENSG00000081248; ENSG00000102001; ENSG00000151067; ENSG00000157388; ENSG00000001626; ENSG00000285479	15
adhd	Conditioned	NIMOTUZUMAB	pops	SET	2	1.05466	0.85588	0.0092257	0.175014	0.722296	0.1458	0.622522	0.175014	0.722296	48935	NIMOTUZUMAB	ENSG00000146648; ENSG00000138798	2
adhd	Conditioned	NIMUSTINE	pops	SET	3	-0.583253	-0.37621	-0.0049664	0.700906	1	0.72013	1	0.700906	1	48935	NIMUSTINE	ENSG00000124762; ENSG00000125538; ENSG00000170430	3
adhd	Conditioned	NINGETINIB	pops	SET	6	-2.934	-1.2936	-0.024148	0.990748	1	0.99832	1	0.990748	1	48935	NINGETINIB	ENSG00000167601; ENSG00000153208; ENSG00000069696; ENSG00000276825; ENSG00000105976; ENSG00000128052; ENSG00000122025	7
adhd	Conditioned	NIRAPARIB	pops	SET	8	-0.97321	-0.33857	-0.0072977	0.806099	1	0.83477	1	0.806099	1	48935	NIRAPARIB	ENSG00000143799; ENSG00000117713; ENSG00000129484; ENSG00000291803; ENSG00000172716; ENSG00000149311; ENSG00000114353; ENSG00000139618; ENSG00000134323	9
adhd	Conditioned	NIROGACESTAT	pops	SET	11	-0.255413	-0.064691	-0.0016349	0.591332	1	0.6008	1	0.591332	1	48935	NIROGACESTAT	ENSG00000148400; ENSG00000205155; ENSG00000080815; ENSG00000162736; ENSG00000117362; ENSG00000138613; ENSG00000143801; ENSG00000134982; ENSG00000134250; ENSG00000135821; ENSG00000074181; ENSG00000204301; ENSG00000235396; ENSG00000232339; ENSG00000238196; ENSG00000223355; ENSG00000206312; ENSG00000234876	18
adhd	Conditioned	NISOLDIPINE	pops	SET	6	0.439165	0.20859	0.003894	0.343882	0.898939	0.33027	0.887083	0.343882	0.898939	48935	NISOLDIPINE	ENSG00000141837; ENSG00000178537; ENSG00000131100; ENSG00000081248; ENSG00000151067; ENSG00000157388; ENSG00000102001; ENSG00000285479	8
adhd	Conditioned	NISOXETINE	pops	SET	5	3.53567	1.5494	0.026405	0.00344277	0.168307	0.00020402	0.0091426	0.00344277	0.168307	48935	NISOXETINE	ENSG00000172116; ENSG00000103546; ENSG00000142319; ENSG00000276996; ENSG00000108576; ENSG00000055118	6
adhd	Conditioned	NITRAZEPAM	pops	SET	2	-0.718021	-0.57973	-0.0062491	0.740689	1	0.76362	1	0.740689	1	48935	NITRAZEPAM	ENSG00000146276; ENSG00000111886	2
adhd	Conditioned	NITREFAZOLE	pops	SET	6	-1.04206	-0.66257	-0.012369	0.821561	1	0.8513	1	0.821561	1	48935	NITREFAZOLE	ENSG00000196616; ENSG00000248144; ENSG00000197894; ENSG00000196344; ENSG00000198099; ENSG00000187758; ENSG00000172955	7
adhd	Conditioned	NITRENDIPINE	pops	SET	8	0.364222	0.12605	0.0027169	0.368914	0.917643	0.35785	0.912574	0.368914	0.917643	48935	NITRENDIPINE	ENSG00000157388; ENSG00000153956; ENSG00000108878; ENSG00000102001; ENSG00000144891; ENSG00000081181; ENSG00000081248; ENSG00000151067; ENSG00000104783; ENSG00000285479	10
adhd	Conditioned	NITRICOXIDE	pops	SET	9	0.640593	0.24536	0.0056093	0.280828	0.841127	0.2609	0.80467	0.280828	0.841127	48935	NITRIC_OXIDE	ENSG00000145321; ENSG00000152402; ENSG00000148154; ENSG00000123201; ENSG00000164116; ENSG00000061918; ENSG00000169418; ENSG00000105835; ENSG00000147416; ENSG00000116039	10
adhd	Conditioned	NITRICOXIDERELEASINGACETYLSALICYLICACIDDERIVATIVE	pops	SET	3	-2.52869	-1.6149	-0.021319	0.980655	1	0.99427	1	0.980655	1	48935	NITRIC_OXIDE-RELEASING_ACETYLSALICYLIC_ACID_DERIVATIVE	ENSG00000152402; ENSG00000095303; ENSG00000073756	3
adhd	Conditioned	NITROARGININE	pops	SET	3	-0.53864	-0.34278	-0.0045252	0.687008	1	0.70493	1	0.687008	1	48935	NITROARGININE	ENSG00000089250; ENSG00000007171; ENSG00000164867	3
adhd	Conditioned	NITROBENZYLMERCAPTOPURINERIBONUCLEOSIDE	pops	SET	2	-0.351719	-0.26655	-0.0028732	0.625108	1	0.63747	1	0.625108	1	48935	NITROBENZYLMERCAPTOPURINE_RIBONUCLEOSIDE	ENSG00000112759; ENSG00000064886	2
adhd	Conditioned	NITROBLUETETRAZOLIUM	pops	SET	2	-0.50154	-0.28011	-0.0030194	0.675208	1	0.692	1	0.675208	1	48935	NITROBLUE_TETRAZOLIUM	ENSG00000133895; ENSG00000118058	2
adhd	Conditioned	NITROFURANTOIN	pops	SET	2	-0.731147	-0.49223	-0.0053058	0.744389	1	0.76765	1	0.744389	1	48935	NITROFURANTOIN	ENSG00000160211; ENSG00000158125; ENSG00000124610	3
adhd	Conditioned	NITROGLYCERIN	pops	SET	8	0.541828	0.19871	0.0042831	0.310926	0.871191	0.29397	0.846052	0.310926	0.871191	48935	NITROGLYCERIN	ENSG00000123201; ENSG00000152402; ENSG00000061918; ENSG00000164116; ENSG00000169418; ENSG00000111275; ENSG00000148154; ENSG00000102882; ENSG00000134184	9
adhd	Conditioned	NITROPRUSSIDE	pops	SET	6	1.22357	0.56721	0.010589	0.141529	0.669997	0.11057	0.543466	0.141529	0.669997	48935	NITROPRUSSIDE	ENSG00000159640; ENSG00000169418; ENSG00000061918; ENSG00000152402; ENSG00000164116; ENSG00000123201; ENSG00000148154	7
adhd	Conditioned	NITROXOLINE	pops	SET	2	-0.0644776	-0.036386	-0.00039221	0.522259	1	0.5257	1	0.522259	1	48935	NITROXOLINE	ENSG00000138794; ENSG00000278570; ENSG00000111142	3
adhd	Conditioned	NIVOCASAN	pops	SET	3	0.547966	0.2519	0.0033254	0.309011	0.869099	0.29187	0.84319	0.309011	0.869099	48935	NIVOCASAN	ENSG00000064012; ENSG00000137752; ENSG00000132906	3
adhd	Conditioned	NIVOLUMAB	pops	SET	12	-2.26577	-0.70028	-0.018485	0.969716	1	0.98826	1	0.969716	1	48935	NIVOLUMAB	ENSG00000076242; ENSG00000116062; ENSG00000122512; ENSG00000177084; ENSG00000062822; ENSG00000117713; ENSG00000120217; ENSG00000166710; ENSG00000273686; ENSG00000188389; ENSG00000276977; ENSG00000163939; ENSG00000095002; ENSG00000204287; ENSG00000277263; ENSG00000226260; ENSG00000227993; ENSG00000228987; ENSG00000230726; ENSG00000234794; ENSG00000206308; ENSG00000198625; ENSG00000089692	23
adhd	Conditioned	NIZATIDINE	pops	SET	2	1.18913	0.94902	0.01023	0.147914	0.680695	0.1172	0.559469	0.147914	0.680695	48935	NIZATIDINE	ENSG00000006128; ENSG00000113749	2
adhd	Conditioned	NKTR171	pops	SET	10	0.988504	0.34998	0.0084336	0.18968	0.741787	0.16146	0.654982	0.18968	0.741787	48935	NKTR-171	ENSG00000169432; ENSG00000183873; ENSG00000153253; ENSG00000007314; ENSG00000144285; ENSG00000196876; ENSG00000168356; ENSG00000136531; ENSG00000185313; ENSG00000136546	10
adhd	Conditioned	NKY80	pops	SET	2	-0.345712	-0.27445	-0.0029583	0.623034	1	0.63522	1	0.623034	1	48935	NKY80	ENSG00000187498; ENSG00000173175	2
adhd	Conditioned	NLG919	pops	SET	4	-3.39027	-1.7644	-0.026895	0.996122	1	0.99965	1	0.996122	1	48935	NLG919	ENSG00000131203; ENSG00000106070; ENSG00000173578; ENSG00000134871	4
adhd	Conditioned	NLX101	pops	SET	2	0.571043	0.60502	0.0065217	0.301841	0.861539	0.28399	0.833886	0.301841	0.861539	48935	NLX-101	ENSG00000121410; ENSG00000178394	2
adhd	Conditioned	NM3	pops	SET	2	-1.29452	-1.2535	-0.013511	0.870359	1	0.90224	1	0.870359	1	48935	NM-3	ENSG00000112715; ENSG00000184047	2
adhd	Conditioned	NM4C16	pops	SET	2	-0.394005	-0.31838	-0.0034319	0.639582	1	0.65321	1	0.639582	1	48935	NM4-C16	ENSG00000171596; ENSG00000132911	2
adhd	Conditioned	NM702	pops	SET	4	0.453148	0.25621	0.0039054	0.339311	0.895442	0.32523	0.88285	0.339311	0.895442	48935	NM-702	ENSG00000164904; ENSG00000059377; ENSG00000152270; ENSG00000172572	4
adhd	Conditioned	NMDA	pops	SET	4	-1.75806	-0.94557	-0.014414	0.932437	1	0.96062	1	0.932437	1	48935	NMDA	ENSG00000215325; ENSG00000257316; ENSG00000176884; ENSG00000183454; ENSG00000273079; ENSG00000161509; ENSG00000105464	7
adhd	Conditioned	NMETHYLLTC4	pops	SET	2	0.669238	0.43544	0.0046937	0.272438	0.832349	0.25168	0.79182	0.272438	0.832349	48935	N-METHYL_LTC4	ENSG00000135409; ENSG00000116748	2
adhd	Conditioned	NMRA140	pops	SET	4	-2.47514	-1.1349	-0.0173	0.97879	1	0.99334	1	0.97879	1	48935	NMRA-140	ENSG00000175336; ENSG00000120868; ENSG00000164978; ENSG00000082556	4
adhd	Conditioned	NMS1286937	pops	SET	4	-0.270407	-0.17686	-0.0026959	0.596704	1	0.60657	1	0.596704	1	48935	NMS-1286937	ENSG00000166851; ENSG00000122025; ENSG00000145632; ENSG00000173846	4
adhd	Conditioned	NMSP715	pops	SET	2	0.429983	0.35152	0.0037891	0.346909	0.901254	0.33361	0.890919	0.346909	0.901254	48935	NMS-P715	ENSG00000160867; ENSG00000168036	2
adhd	Conditioned	NNC550396	pops	SET	8	1.24051	0.37631	0.0081112	0.138433	0.664531	0.1074	0.534162	0.138433	0.664531	48935	NNC55-0396	ENSG00000115963; ENSG00000177105; ENSG00000143878; ENSG00000155366; ENSG00000175294; ENSG00000166762; ENSG00000152705; ENSG00000188782	8
adhd	Conditioned	NNC711	pops	SET	3	-2.94343	-1.4039	-0.018534	0.990911	1	0.99838	1	0.990911	1	48935	NNC-711	ENSG00000170458; ENSG00000147955; ENSG00000157103	3
adhd	Conditioned	NOASA	pops	SET	2	-2.32971	-1.3123	-0.014145	0.972817	1	0.99008	1	0.972817	1	48935	NO-ASA	ENSG00000073756; ENSG00000176340	2
adhd	Conditioned	NOBILETIN	pops	SET	2	0.426537	0.30575	0.0032957	0.348048	0.902486	0.33486	0.891581	0.348048	0.902486	48935	NOBILETIN	ENSG00000183770; ENSG00000169032	2
adhd	Conditioned	NOCATE	pops	SET	2	-1.63129	-1.2943	-0.013952	0.918609	1	0.94858	1	0.918609	1	48935	NOC-ATE	ENSG00000167580; ENSG00000146950; ENSG00000117560	3
adhd	Conditioned	NOCICEPTINORPHANINFQ	pops	SET	3	0.837382	0.57915	0.0076456	0.226391	0.782171	0.20119	0.722357	0.226391	0.782171	48935	NOCICEPTIN/ORPHANIN_FQ	ENSG00000107282; ENSG00000276497; ENSG00000125510; ENSG00000277044; ENSG00000122375	5
adhd	Conditioned	NOCODAZOLE	pops	SET	13	1.21927	0.32947	0.0090514	0.142307	0.671486	0.11139	0.545234	0.142307	0.671486	48935	NOCODAZOLE	ENSG00000075886; ENSG00000167552; ENSG00000152086; ENSG00000292120; ENSG00000104833; ENSG00000198033; ENSG00000127824; ENSG00000123416; ENSG00000137285; ENSG00000261456; ENSG00000167553; ENSG00000258947; ENSG00000188229; ENSG00000169297; ENSG00000101162; ENSG00000137267; ENSG00000176014; ENSG00000163106	18
adhd	Conditioned	NODAKENIN	pops	SET	2	-1.04066	-0.80719	-0.0087008	0.821257	1	0.85097	1	0.821257	1	48935	NODAKENIN	ENSG00000171298; ENSG00000291507; ENSG00000185513	3
adhd	Conditioned	NOGAPENDEKINALFAINBAKICEPT	pops	SET	2	-2.39455	-1.9666	-0.021198	0.975634	1	0.99167	1	0.975634	1	48935	NOGAPENDEKIN ALFA INBAKICEPT	ENSG00000100385; ENSG00000134470; ENSG00000147168	3
adhd	Conditioned	NOLEOYLDOPAMINE	pops	SET	2	-1.701	-1.1353	-0.012238	0.926461	1	0.95552	1	0.926461	1	48935	N-OLEOYLDOPAMINE	ENSG00000124523; ENSG00000119912	2
adhd	Conditioned	NOLEOYLETHANOLAMIDE	pops	SET	3	-1.98646	-1.2293	-0.016228	0.952322	1	0.9765	1	0.952322	1	48935	N-OLEOYLETHANOLAMIDE	ENSG00000186951; ENSG00000248144; ENSG00000138031; ENSG00000248098	4
adhd	Conditioned	NOMACOPAN	pops	SET	3	-0.240646	-0.16767	-0.0022135	0.586111	1	0.59509	1	0.586111	1	48935	NOMACOPAN	ENSG00000213906; ENSG00000285203; ENSG00000213903; ENSG00000285456; ENSG00000106804	5
adhd	Conditioned	NOMIFENSINE	pops	SET	6	4.32649	1.737	0.032427	0.000765478	0.090699	7.6181e-06	0.000705652	0.000765478	0.090699	48935	NOMIFENSINE	ENSG00000254126; ENSG00000172116; ENSG00000103546; ENSG00000142319; ENSG00000108576; ENSG00000149295; ENSG00000276996; ENSG00000079387	8
adhd	Conditioned	NONABINE	pops	SET	2	1.0859	0.77806	0.0083869	0.168412	0.7118	0.13877	0.607496	0.168412	0.7118	48935	NONABINE	ENSG00000188822; ENSG00000118432	2
adhd	Conditioned	NONSTEROIDALANTIINFLAMMATORYDRUG	pops	SET	9	0.560379	0.22771	0.0052058	0.305135	0.865551	0.28761	0.838798	0.305135	0.865551	48935	NONSTEROIDAL_ANTIINFLAMMATORY_DRUG	ENSG00000100031; ENSG00000196139; ENSG00000135404; ENSG00000130513; ENSG00000137869; ENSG00000130649; ENSG00000134982; ENSG00000242252; ENSG00000138685	9
adhd	Conditioned	NORADRENALINE	pops	SET	14	0.506542	0.1475	0.004205	0.322087	0.882666	0.30625	0.861411	0.322087	0.882666	48935	NORADRENALINE	ENSG00000170017; ENSG00000108602; ENSG00000152601; ENSG00000169252; ENSG00000120907; ENSG00000184160; ENSG00000171873; ENSG00000043591; ENSG00000150594; ENSG00000188778; ENSG00000274286; ENSG00000170214; ENSG00000171759; ENSG00000036565; ENSG00000165646	15
adhd	Conditioned	NORBINALTORPHIMINE	pops	SET	4	0.794078	0.45457	0.006929	0.237784	0.796116	0.21358	0.739005	0.237784	0.796116	48935	NOR-BINALTORPHIMINE	ENSG00000082556; ENSG00000164978; ENSG00000116329; ENSG00000112038	4
adhd	Conditioned	NORENDOXIFEN	pops	SET	2	-0.695677	-0.53309	-0.0057463	0.734349	1	0.75668	1	0.734349	1	48935	NORENDOXIFEN	ENSG00000108582; ENSG00000140009	2
adhd	Conditioned	NORETHINDRONE	pops	SET	6	-0.0807893	-0.0357	-0.00066645	0.528226	1	0.5322	1	0.528226	1	48935	NORETHINDRONE	ENSG00000122194; ENSG00000082175; ENSG00000189052; ENSG00000172179; ENSG00000133636; ENSG00000126838	6
adhd	Conditioned	NORETHINDRONEACETATE	pops	SET	4	-3.81174	-1.7826	-0.027172	0.998268	1	0.99993	1	0.998268	1	48935	NORETHINDRONE_ACETATE	ENSG00000130203; ENSG00000160211; ENSG00000078401; ENSG00000106366; ENSG00000082175	5
adhd	Conditioned	NORFLUOXETINE	pops	SET	2	0.128165	0.07299	0.00078678	0.45204	0.975447	0.44901	0.988651	0.45204	0.975447	48935	NORFLUOXETINE	ENSG00000124172; ENSG00000135914	2
adhd	Conditioned	NORGESTIMATE	pops	SET	4	1.45442	0.57083	0.0087013	0.104156	0.599423	0.072926	0.436946	0.104156	0.599423	48935	NORGESTIMATE	ENSG00000082175; ENSG00000174437; ENSG00000157087; ENSG00000091831	4
adhd	Conditioned	NORGESTREL	pops	SET	5	-2.09603	-0.8622	-0.014694	0.959969	1	0.98195	1	0.959969	1	48935	NORGESTREL	ENSG00000082175; ENSG00000129214; ENSG00000044574; ENSG00000169083; ENSG00000091831; ENSG00000145545	6
adhd	Conditioned	NORMALSALINE	pops	SET	13	1.64844	0.48085	0.01321	0.0794169	0.541863	0.049639	0.353579	0.0794169	0.541863	48935	NORMAL_SALINE	ENSG00000176697; ENSG00000070748; ENSG00000172016; ENSG00000164816; ENSG00000285251; ENSG00000044012; ENSG00000100362; ENSG00000274665; ENSG00000180914; ENSG00000197273; ENSG00000189403; ENSG00000104879; ENSG00000118515; ENSG00000099331; ENSG00000197253; ENSG00000175567	16
adhd	Conditioned	NORMORPHINE	pops	SET	3	-2.37038	-1.1818	-0.015601	0.97461	1	0.99111	1	0.97461	1	48935	NORMORPHINE	ENSG00000164978; ENSG00000120868; ENSG00000175336	3
adhd	Conditioned	NORTRIPTYLINE	pops	SET	30	3.59766	0.64614	0.026953	0.0030688	0.160986	0.00016108	0.00760121	0.0030688	0.160986	48935	NORTRIPTYLINE	ENSG00000111664; ENSG00000104722; ENSG00000111962; ENSG00000104635; ENSG00000100614; ENSG00000168209; ENSG00000197948; ENSG00000150471; ENSG00000196433; ENSG00000292336; ENSG00000108576; ENSG00000103546; ENSG00000120907; ENSG00000170214; ENSG00000171873; ENSG00000150594; ENSG00000274286; ENSG00000184160; ENSG00000043591; ENSG00000169252; ENSG00000188778; ENSG00000168539; ENSG00000181072; ENSG00000133019; ENSG00000180720; ENSG00000184984; ENSG00000149295; ENSG00000196639; ENSG00000178394; ENSG00000102468; ENSG00000147246; ENSG00000158748; ENSG00000177807; ENSG00000101856; ENSG00000147955	35
adhd	Conditioned	NORZOTEPINE	pops	SET	2	0.529165	0.41931	0.0045198	0.314907	0.875673	0.29835	0.85071	0.314907	0.875673	48935	NORZOTEPINE	ENSG00000010278; ENSG00000172116	2
adhd	Conditioned	NOTCHSIGNALINGPATHWAYINHIBITORMK0752	pops	SET	9	0.54382	0.15277	0.0034926	0.310305	0.870736	0.29328	0.84501	0.310305	0.870736	48935	NOTCH_SIGNALING_PATHWAY_INHIBITOR_MK0752	ENSG00000138613; ENSG00000162736; ENSG00000143801; ENSG00000117362; ENSG00000148400; ENSG00000080815; ENSG00000074181; ENSG00000134250; ENSG00000204301; ENSG00000235396; ENSG00000232339; ENSG00000238196; ENSG00000223355; ENSG00000206312; ENSG00000234876; ENSG00000205155	16
adhd	Conditioned	NOVOBIOCIN	pops	SET	4	-2.56271	-0.98011	-0.01494	0.981778	1	0.9948	1	0.981778	1	48935	NOVOBIOCIN	ENSG00000136997; ENSG00000103222; ENSG00000278183; ENSG00000096384; ENSG00000080824	5
adhd	Conditioned	NOXALYLGLYCINE	pops	SET	3	-1.39123	-1.0613	-0.014011	0.886139	1	0.91792	1	0.886139	1	48935	N-OXALYLGLYCINE	ENSG00000186280; ENSG00000107077; ENSG00000135766	3
adhd	Conditioned	NPC17731	pops	SET	2	0.209184	0.13274	0.0014308	0.422961	0.957135	0.41716	0.964823	0.422961	0.957135	48935	NPC_17731	ENSG00000168398; ENSG00000110881	2
adhd	Conditioned	NPC18565	pops	SET	2	0.209184	0.13274	0.0014308	0.422961	0.957135	0.41716	0.964823	0.422961	0.957135	48935	NPC_18565	ENSG00000110881; ENSG00000168398	2
adhd	Conditioned	NPPB	pops	SET	9	-0.0527064	-0.01595	-0.00036465	0.517967	1	0.52102	1	0.517967	1	48935	NPPB	ENSG00000169679; ENSG00000108561; ENSG00000044574; ENSG00000100300; ENSG00000001626; ENSG00000131620; ENSG00000114859; ENSG00000103249; ENSG00000104321	9
adhd	Conditioned	NPROPYLNORAPOMORPHINE	pops	SET	2	-0.384511	-0.27421	-0.0029557	0.636352	1	0.6497	1	0.636352	1	48935	N-PROPYLNORAPOMORPHINE	ENSG00000108602; ENSG00000170017	2
adhd	Conditioned	NPS2143	pops	SET	3	-0.315909	-0.18251	-0.0024094	0.612717	1	0.62396	1	0.612717	1	48935	NPS_2143	ENSG00000102575; ENSG00000055118; ENSG00000036828	3
adhd	Conditioned	NPY1336PIG	pops	SET	3	-1.86633	-1.2527	-0.016538	0.942631	1	0.96899	1	0.942631	1	48935	NPY-(13-36)_(PIG)	ENSG00000138772; ENSG00000164111; ENSG00000196975	3
adhd	Conditioned	NPY1836HUMANPIG	pops	SET	2	1.36427	0.89967	0.0096978	0.117591	0.626162	0.086251	0.477616	0.117591	0.626162	48935	NPY-(18-36)_(HUMAN,_PIG)	ENSG00000164111; ENSG00000110244	2
adhd	Conditioned	NPY236	pops	SET	2	-1.11761	-0.91742	-0.009889	0.83743	1	0.86812	1	0.83743	1	48935	NPY-(2-36)	ENSG00000138772; ENSG00000164111	2
adhd	Conditioned	NPY236PIG	pops	SET	2	-2.84971	-2.3385	-0.025207	0.989164	1	0.99781	1	0.989164	1	48935	NPY-(2-36)_(PIG)	ENSG00000196975; ENSG00000138772	2
adhd	Conditioned	NPY336PIG	pops	SET	2	-1.11761	-0.91742	-0.009889	0.83743	1	0.86812	1	0.83743	1	48935	NPY-(3-36)_(PIG)	ENSG00000138772; ENSG00000164111	2
adhd	Conditioned	NS004	pops	SET	2	-0.400593	-0.38398	-0.004139	0.641817	1	0.65564	1	0.641817	1	48935	NS004	ENSG00000001626; ENSG00000067560	2
adhd	Conditioned	NS018	pops	SET	7	-1.64009	-0.70178	-0.01415	0.919645	1	0.9495	1	0.919645	1	48935	NS-018	ENSG00000096968; ENSG00000162434; ENSG00000105639; ENSG00000105397; ENSG00000182580; ENSG00000154928; ENSG00000133216	7
adhd	Conditioned	NS1643	pops	SET	5	2.82403	1.1317	0.019286	0.0124857	0.265435	0.0023749	0.0518357	0.0124857	0.265435	48935	NS1643	ENSG00000002330; ENSG00000107262; ENSG00000055118; ENSG00000173826; ENSG00000156113	5
adhd	Conditioned	NS1738	pops	SET	2	0.555325	0.43056	0.0046411	0.306705	0.86677	0.28934	0.840287	0.306705	0.86677	48935	NS1738	ENSG00000080644; ENSG00000128272	2
adhd	Conditioned	NS2359	pops	SET	3	2.53669	1.35	0.017822	0.0201849	0.324811	0.005599	0.0911467	0.0201849	0.324811	48935	NS-2359	ENSG00000103546; ENSG00000142319; ENSG00000276996; ENSG00000108576	4
adhd	Conditioned	NS309	pops	SET	8	1.30165	0.42577	0.0091774	0.127754	0.6449	0.096526	0.506107	0.127754	0.6449	48935	NS309	ENSG00000081181; ENSG00000165527; ENSG00000004059; ENSG00000118520; ENSG00000105642; ENSG00000080709; ENSG00000143603; ENSG00000104783	8
adhd	Conditioned	NS3623	pops	SET	2	1.62865	1.3373	0.014415	0.0817005	0.547223	0.051701	0.361375	0.0817005	0.547223	48935	NS3623	ENSG00000002330; ENSG00000055118	2
adhd	Conditioned	NS383	pops	SET	2	-0.351914	-0.19666	-0.0021198	0.625174	1	0.63754	1	0.625174	1	48935	NS383	ENSG00000130303; ENSG00000169814	2
adhd	Conditioned	NS3861	pops	SET	2	1.15939	0.89724	0.0096715	0.15359	0.689523	0.12316	0.574515	0.15359	0.689523	48935	NS-3861	ENSG00000080644; ENSG00000117971	2
adhd	Conditioned	NS398	pops	SET	2	-1.94258	-1.0636	-0.011465	0.948971	1	0.97396	1	0.948971	1	48935	NS-398	ENSG00000157184; ENSG00000073756	2
adhd	Conditioned	NS8	pops	SET	2	0.149328	0.12227	0.001318	0.444411	0.971069	0.44065	0.982468	0.444411	0.971069	48935	NS-8	ENSG00000156113; ENSG00000110680	2
adhd	Conditioned	NS8593	pops	SET	6	2.19322	0.926	0.017287	0.0350588	0.398573	0.014153	0.166285	0.0350588	0.398573	48935	NS8593	ENSG00000165527; ENSG00000118520; ENSG00000004059; ENSG00000105642; ENSG00000080709; ENSG00000143603	6
adhd	Conditioned	NSC107022	pops	SET	3	-0.499965	-0.21638	-0.0028565	0.6747	1	0.69145	1	0.6747	1	48935		ENSG00000129991; ENSG00000114854; ENSG00000118194	3
adhd	Conditioned	NSC119915	pops	SET	4	-0.727395	-0.33063	-0.0050398	0.743336	1	0.7665	1	0.743336	1	48935		ENSG00000166888; ENSG00000109971; ENSG00000101224; ENSG00000064655	4
adhd	Conditioned	NSC127133	pops	SET	2	-1.56528	-0.91143	-0.0098245	0.910531	1	0.94123	1	0.910531	1	48935		ENSG00000064655; ENSG00000101224	2
adhd	Conditioned	NSC353720	pops	SET	2	-0.603125	-0.36629	-0.0039483	0.707049	1	0.72678	1	0.707049	1	48935		ENSG00000163286; ENSG00000163295	2
adhd	Conditioned	NSC37136	pops	SET	3	-0.585937	-0.23891	-0.0031539	0.701743	1	0.72103	1	0.701743	1	48935		ENSG00000173653; ENSG00000138794; ENSG00000101224	3
adhd	Conditioned	NSC37642	pops	SET	3	1.089	0.65645	0.008666	0.167765	0.711154	0.13809	0.606483	0.167765	0.711154	48935		ENSG00000115419; ENSG00000165392; ENSG00000156510	3
adhd	Conditioned	NSC50654	pops	SET	2	0.308413	0.25429	0.002741	0.388059	0.933154	0.37889	0.930772	0.388059	0.933154	48935		ENSG00000148408; ENSG00000107282; ENSG00000276497	3
adhd	Conditioned	NSC50688	pops	SET	3	1.25565	0.74176	0.0097923	0.135755	0.660157	0.10463	0.527788	0.135755	0.660157	48935		ENSG00000165409; ENSG00000167207; ENSG00000087460	3
adhd	Conditioned	NSC60339	pops	SET	2	0.519068	0.33007	0.0035579	0.318116	0.878647	0.30186	0.855194	0.318116	0.878647	48935		ENSG00000116030; ENSG00000177889	2
adhd	Conditioned	NSC60340	pops	SET	3	0.185099	0.10325	0.001363	0.431549	0.96295	0.42658	0.971527	0.431549	0.96295	48935		ENSG00000177889; ENSG00000116030; ENSG00000154646	3
adhd	Conditioned	NSC625987	pops	SET	2	-0.584693	-0.58322	-0.0062867	0.701358	1	0.72062	1	0.701358	1	48935	NSC-625987	ENSG00000123374; ENSG00000135446	2
adhd	Conditioned	NSC632839	pops	SET	4	-0.854317	-0.38651	-0.0058917	0.777278	1	0.80353	1	0.777278	1	48935	NSC-632839	ENSG00000163904; ENSG00000162607; ENSG00000036672; ENSG00000187555	4
adhd	Conditioned	NSC636819	pops	SET	2	0.197603	0.12116	0.001306	0.427099	0.95991	0.42168	0.968639	0.427099	0.95991	48935	NSC-636819	ENSG00000066135; ENSG00000127663	2
adhd	Conditioned	NSC663284	pops	SET	4	-2.14838	-0.97644	-0.014884	0.963218	1	0.98415	1	0.963218	1	48935	NSC-663284	ENSG00000101224; ENSG00000137752; ENSG00000164045; ENSG00000158402	4
adhd	Conditioned	NSC675972	pops	SET	2	0.411713	0.29715	0.0032031	0.35299	0.906321	0.34027	0.896378	0.35299	0.906321	48935		ENSG00000121879; ENSG00000171509	2
adhd	Conditioned	NSC748113	pops	SET	2	1.66218	1.0627	0.011455	0.0778934	0.538757	0.048254	0.348019	0.0778934	0.538757	48935		ENSG00000102882; ENSG00000100030	2
adhd	Conditioned	NSC748118	pops	SET	2	1.66218	1.0627	0.011455	0.0778934	0.538757	0.048254	0.348019	0.0778934	0.538757	48935		ENSG00000102882; ENSG00000100030	2
adhd	Conditioned	NSC751382	pops	SET	2	-1.74966	-1.5562	-0.016774	0.931593	1	0.9599	1	0.931593	1	48935		ENSG00000075886; ENSG00000106211	2
adhd	Conditioned	NSC753574	pops	SET	2	1.66218	1.0627	0.011455	0.0778934	0.538757	0.048254	0.348019	0.0778934	0.538757	48935		ENSG00000102882; ENSG00000100030	2
adhd	Conditioned	NSC753576	pops	SET	2	1.66218	1.0627	0.011455	0.0778934	0.538757	0.048254	0.348019	0.0778934	0.538757	48935		ENSG00000100030; ENSG00000102882	2
adhd	Conditioned	NSC780521	pops	SET	4	-3.27653	-1.7497	-0.02667	0.995165	1	0.99947	1	0.995165	1	48935	NSC_780521	ENSG00000145649; ENSG00000189060; ENSG00000100453; ENSG00000100450	4
adhd	Conditioned	NSC9037	pops	SET	2	0.763954	0.69665	0.0075093	0.245871	0.80547	0.22245	0.75385	0.245871	0.80547	48935		ENSG00000074319; ENSG00000174417	2
adhd	Conditioned	NSC95397	pops	SET	2	-2.44876	-1.344	-0.014488	0.977807	1	0.99283	1	0.977807	1	48935	NSC-95397	ENSG00000164045; ENSG00000101224	2
adhd	Conditioned	NSC9965	pops	SET	2	1.16781	0.7625	0.0082192	0.151991	0.686214	0.12145	0.570799	0.151991	0.686214	48935	NSC-9965	ENSG00000101204; ENSG00000160716	2
adhd	Conditioned	NSTEARYLNLE17NEUROTENSIN611VIP728	pops	SET	2	0.332137	0.35801	0.0038591	0.379866	0.927756	0.3699	0.924208	0.379866	0.927756	48935	N-STEARYL-[NLE17]_NEUROTENSIN-(6-11)/VIP-(7-28)	ENSG00000095139; ENSG00000078549	2
adhd	Conditioned	NTZDPA	pops	SET	2	1.56033	1.1333	0.012217	0.08994	0.56792	0.059343	0.389772	0.08994	0.56792	48935	NTZDPA	ENSG00000110092; ENSG00000132170	2
adhd	Conditioned	NU2058	pops	SET	4	-0.0779504	-0.037219	-0.00056734	0.52718	1	0.53107	1	0.52718	1	48935	NU-2058	ENSG00000145386; ENSG00000123374; ENSG00000102882; ENSG00000013441	4
adhd	Conditioned	NU6027	pops	SET	3	-0.603475	-0.5127	-0.0067684	0.707152	1	0.7269	1	0.707152	1	48935	NU-6027	ENSG00000145386; ENSG00000123374; ENSG00000198793	3
adhd	Conditioned	NU7026	pops	SET	2	-0.602325	-0.25288	-0.0027258	0.706797	1	0.72652	1	0.706797	1	48935	NU-7026	ENSG00000136935; ENSG00000253729	2
adhd	Conditioned	NU7441	pops	SET	4	-0.646568	-0.24589	-0.0037482	0.720051	1	0.74104	1	0.720051	1	48935	NU-7441	ENSG00000149311; ENSG00000136935; ENSG00000121879; ENSG00000253729	4
adhd	Conditioned	NUCLEOLINANTAGONISTIPP204106N	pops	SET	2	0.653522	0.51078	0.0055058	0.277022	0.838114	0.25672	0.798076	0.277022	0.838114	48935	NUCLEOLIN_ANTAGONIST_IPP-204106N	ENSG00000181163; ENSG00000115053	2
adhd	Conditioned	NUTLIN3	pops	SET	2	0.173341	0.10773	0.0011613	0.435785	0.965511	0.43119	0.974227	0.435785	0.965511	48935	NUTLIN-3	ENSG00000135679; ENSG00000141510	2
adhd	Conditioned	NV128	pops	SET	41	-1.7046	-0.23769	-0.011587	0.926844	1	0.95586	1	0.926844	1	48935	NV-128	ENSG00000110717; ENSG00000109390; ENSG00000151366; ENSG00000168653; ENSG00000164182; ENSG00000125356; ENSG00000004779; ENSG00000189043; ENSG00000158864; ENSG00000119421; ENSG00000184752; ENSG00000139180; ENSG00000090266; ENSG00000186010; ENSG00000115286; ENSG00000178127; ENSG00000160194; ENSG00000131495; ENSG00000147684; ENSG00000123545; ENSG00000140990; ENSG00000291930; ENSG00000165264; ENSG00000184983; ENSG00000273397; ENSG00000277365; ENSG00000272765; ENSG00000281013; ENSG00000099795; ENSG00000267855; ENSG00000145494; ENSG00000119013; ENSG00000166136; ENSG00000023228; ENSG00000283447; ENSG00000183648; ENSG00000167792; ENSG00000137806; ENSG00000174886; ENSG00000292058; ENSG00000130414; ENSG00000136521; ENSG00000164258; ENSG00000178057; ENSG00000147123; ENSG00000170906; ENSG00000274359; ENSG00000275724; ENSG00000277722; ENSG00000275605; ENSG00000276220; ENSG00000276766; ENSG00000273642; ENSG00000278365; ENSG00000276061; ENSG00000213619; ENSG00000185633; ENSG00000065518; ENSG00000128609; ENSG00000198695; ENSG00000212907; ENSG00000198888; ENSG00000198763; ENSG00000198786; ENSG00000198886; ENSG00000198840	66
adhd	Conditioned	NVALERICACID	pops	SET	2	-1.10601	-1.0438	-0.011252	0.835054	1	0.86564	1	0.835054	1	48935	N-VALERIC_ACID	ENSG00000149925; ENSG00000185897	2
adhd	Conditioned	NVPAAM077	pops	SET	2	-1.27954	-1.0532	-0.011353	0.867817	1	0.89964	1	0.867817	1	48935	NVP-AAM077	ENSG00000183454; ENSG00000273079	2
adhd	Conditioned	NVPBGJ398	pops	SET	5	-1.04995	-0.45295	-0.0077192	0.823262	1	0.85312	1	0.823262	1	48935	NVP-BGJ398	ENSG00000077782; ENSG00000066468; ENSG00000068078; ENSG00000160867; ENSG00000128052	5
adhd	Conditioned	NVPCLR457	pops	SET	2	-1.56961	-1.1665	-0.012574	0.911078	1	0.94174	1	0.911078	1	48935	NVP-CLR457	ENSG00000057593; ENSG00000198734	2
adhd	Conditioned	NVPHSP990	pops	SET	2	-2.67667	-1.1556	-0.012457	0.985128	1	0.99628	1	0.985128	1	48935	NVP-HSP990	ENSG00000080824; ENSG00000096384	2
adhd	Conditioned	NVPTAE226	pops	SET	6	0.521289	0.21793	0.0040683	0.317405	0.878177	0.30109	0.854433	0.317405	0.878177	48935	NVP-TAE226	ENSG00000169398; ENSG00000143924; ENSG00000015413; ENSG00000151726; ENSG00000123983; ENSG00000108963	6
adhd	Conditioned	NVPTAE684	pops	SET	3	-1.66212	-1.1147	-0.014716	0.92218	1	0.95175	1	0.92218	1	48935	NVP-TAE684	ENSG00000133083; ENSG00000171094; ENSG00000171105	3
adhd	Conditioned	NXN188	pops	SET	3	0.227074	0.13911	0.0018365	0.416565	0.95313	0.41018	0.960371	0.416565	0.95313	48935	NXN-188	ENSG00000179546; ENSG00000135312; ENSG00000089250	3
adhd	Conditioned	NYLIDRIN	pops	SET	2	1.45554	1.168	0.01259	0.10399	0.59916	0.072774	0.436487	0.10399	0.59916	48935	NYLIDRIN	ENSG00000169252; ENSG00000055118	2
adhd	Conditioned	NYSTATIN	pops	SET	3	0.828101	0.44074	0.0058184	0.228792	0.785327	0.20381	0.725447	0.228792	0.785327	48935	NYSTATIN	ENSG00000176697; ENSG00000122194; ENSG00000181856; ENSG00000288174	4
adhd	Conditioned	O6BENZYLGUANINE	pops	SET	2	-0.0871609	-0.071655	-0.00077238	0.53056	1	0.53473	1	0.53056	1	48935	O6-BENZYLGUANINE	ENSG00000197408; ENSG00000170430	2
adhd	Conditioned	OAG	pops	SET	2	2.15336	0.96199	0.010369	0.0373157	0.407983	0.015653	0.177782	0.0373157	0.407983	48935	OAG	ENSG00000157087; ENSG00000174437	2
adhd	Conditioned	OBATOCLAX	pops	SET	9	-0.517734	-0.1359	-0.0031069	0.680394	1	0.69767	1	0.680394	1	48935	OBATOCLAX	ENSG00000171791; ENSG00000171552; ENSG00000188394; ENSG00000172209; ENSG00000283812; ENSG00000128285; ENSG00000140379; ENSG00000258643; ENSG00000129473; ENSG00000137875; ENSG00000143384	11
adhd	Conditioned	OBEFAZIMOD	pops	SET	2	0.996304	0.57412	0.0061886	0.187881	0.739656	0.15956	0.651147	0.187881	0.739656	48935	OBEFAZIMOD	ENSG00000114503; ENSG00000136937	2
adhd	Conditioned	OBEXELIMAB	pops	SET	2	-1.48222	-0.88576	-0.0095478	0.899494	1	0.93085	1	0.899494	1	48935	OBEXELIMAB	ENSG00000072694; ENSG00000177455	2
adhd	Conditioned	OBP801	pops	SET	2	1.09871	0.71315	0.0076872	0.165755	0.707298	0.13595	0.601906	0.165755	0.707298	48935	OBP-801	ENSG00000116478; ENSG00000048052	2
adhd	Conditioned	OC000459	pops	SET	2	0.113516	0.074309	0.00080099	0.457351	0.979182	0.45481	0.991982	0.457351	0.979182	48935	OC000459	ENSG00000183134; ENSG00000111701	2
adhd	Conditioned	OCINAPLON	pops	SET	3	1.89965	1.2778	0.016869	0.0550442	0.4766	0.028746	0.258808	0.0550442	0.4766	48935	OCINAPLON	ENSG00000022355; ENSG00000151834; ENSG00000011677; ENSG00000186297	4
adhd	Conditioned	OCLACITINIB	pops	SET	4	-0.843026	-0.47185	-0.0071924	0.774398	1	0.80038	1	0.774398	1	48935	OCLACITINIB	ENSG00000133216; ENSG00000154928; ENSG00000182580; ENSG00000105397	4
adhd	Conditioned	OCRIPLASMIN	pops	SET	35	0.141955	0.025735	0.0011594	0.447065	0.972039	0.44356	0.984649	0.447065	0.972039	48935	OCRIPLASMIN	ENSG00000163359; ENSG00000081052; ENSG00000080573; ENSG00000058085; ENSG00000196739; ENSG00000164692; ENSG00000197565; ENSG00000172037; ENSG00000135862; ENSG00000188153; ENSG00000171502; ENSG00000134871; ENSG00000142173; ENSG00000108821; ENSG00000204248; ENSG00000223699; ENSG00000227801; ENSG00000230930; ENSG00000235708; ENSG00000232541; ENSG00000206290; ENSG00000115414; ENSG00000101680; ENSG00000204291; ENSG00000172752; ENSG00000053747; ENSG00000130635; ENSG00000187498; ENSG00000204262; ENSG00000130702; ENSG00000112769; ENSG00000196878; ENSG00000169031; ENSG00000206384; ENSG00000142156; ENSG00000139219; ENSG00000168542; ENSG00000291748; ENSG00000215018; ENSG00000196569; ENSG00000091136; ENSG00000050555; ENSG00000091128; ENSG00000182871; ENSG00000060718; ENSG00000292234	46
adhd	Conditioned	OCTANOL	pops	SET	16	-0.0821336	-0.020172	-0.00061475	0.528714	1	0.53273	1	0.528714	1	48935	OCTANOL	ENSG00000171860; ENSG00000169562; ENSG00000039537; ENSG00000244731; ENSG00000244207; ENSG00000227746; ENSG00000206340; ENSG00000157131; ENSG00000176919; ENSG00000166278; ENSG00000231543; ENSG00000204364; ENSG00000235017; ENSG00000226560; ENSG00000206372; ENSG00000235696; ENSG00000197405; ENSG00000159189; ENSG00000123838; ENSG00000159403; ENSG00000288512; ENSG00000149260; ENSG00000224389; ENSG00000228267; ENSG00000236625; ENSG00000224639; ENSG00000228454; ENSG00000112936; ENSG00000021852; ENSG00000125730; ENSG00000123843; ENSG00000232621; ENSG00000182326; ENSG00000164823; ENSG00000106804	35
adhd	Conditioned	OCTOPAMINE	pops	SET	4	-1.17749	-0.62534	-0.0095322	0.849198	1	0.88049	1	0.849198	1	48935	OCTOPAMINE	ENSG00000165269; ENSG00000166736; ENSG00000126218; ENSG00000146399	4
adhd	Conditioned	OCTREOTIDE	pops	SET	10	0.049719	0.014153	0.00034106	0.480572	0.993785	0.48017	1	0.480572	0.993785	48935	OCTREOTIDE	ENSG00000278195; ENSG00000180616; ENSG00000162009; ENSG00000139874; ENSG00000132671; ENSG00000105329; ENSG00000146678; ENSG00000116824; ENSG00000005381; ENSG00000064547; ENSG00000042832; ENSG00000186575	12
adhd	Conditioned	ODANACATIB	pops	SET	4	1.43286	0.53235	0.0081147	0.107237	0.604987	0.075963	0.446158	0.107237	0.604987	48935	ODANACATIB	ENSG00000170345; ENSG00000125740; ENSG00000143387; ENSG00000165457	4
adhd	Conditioned	ODELEPRAN	pops	SET	3	0.689477	0.41863	0.0055265	0.266603	0.825239	0.24527	0.782564	0.266603	0.825239	48935	ODELEPRAN	ENSG00000116329; ENSG00000082556; ENSG00000112038	3
adhd	Conditioned	ODEVIXIBAT	pops	SET	6	-1.61933	-0.72162	-0.013471	0.917203	1	0.9473	1	0.917203	1	48935	ODEVIXIBAT	ENSG00000125255; ENSG00000134250; ENSG00000081923; ENSG00000073734; ENSG00000276582; ENSG00000026508; ENSG00000101384	7
adhd	Conditioned	ODM203	pops	SET	2	-0.792422	-0.47806	-0.0051531	0.761102	1	0.78594	1	0.761102	1	48935	ODM-203	ENSG00000077782; ENSG00000066468	2
adhd	Conditioned	ODRONEXTAMAB	pops	SET	5	-0.61823	-0.27727	-0.0047253	0.711623	1	0.73179	1	0.711623	1	48935	ODRONEXTAMAB	ENSG00000156738; ENSG00000167286; ENSG00000198851; ENSG00000160654; ENSG00000171766	5
adhd	Conditioned	OF1	pops	SET	3	-0.939956	-0.47981	-0.0063342	0.798381	1	0.82638	1	0.798381	1	48935	OF-1	ENSG00000178445; ENSG00000023909; ENSG00000100425	3
adhd	Conditioned	OFAMIDINE	pops	SET	6	1.08159	0.39041	0.0072882	0.169315	0.713891	0.13972	0.609539	0.169315	0.713891	48935	O-F-AMIDINE	ENSG00000117115; ENSG00000291387; ENSG00000159339; ENSG00000280908; ENSG00000142619; ENSG00000280549; ENSG00000142623; ENSG00000281459; ENSG00000176153; ENSG00000182771	10
adhd	Conditioned	OFLOXACIN	pops	SET	5	-1.75995	-0.63001	-0.010737	0.932628	1	0.96078	1	0.932628	1	48935	OFLOXACIN	ENSG00000103222; ENSG00000278183; ENSG00000104687; ENSG00000104765; ENSG00000125538; ENSG00000109471	6
adhd	Conditioned	OGL002	pops	SET	2	-0.70207	-0.68661	-0.0074011	0.736165	1	0.75868	1	0.736165	1	48935	OG-L002	ENSG00000164949; ENSG00000004487	2
adhd	Conditioned	OGLEMILAST	pops	SET	4	2.25628	0.93121	0.014195	0.031751	0.384266	0.012033	0.150867	0.031751	0.384266	48935	OGLEMILAST	ENSG00000184588; ENSG00000065989; ENSG00000113448; ENSG00000105650; ENSG00000285188	5
adhd	Conditioned	OHLVA	pops	SET	2	-1.00192	-0.81756	-0.0088126	0.812676	1	0.8418	1	0.812676	1	48935	OH-LVA	ENSG00000091262; ENSG00000275331; ENSG00000103569	3
adhd	Conditioned	OICR9429	pops	SET	2	-0.745267	-0.61287	-0.0066063	0.748252	1	0.77194	1	0.748252	1	48935	OICR-9429	ENSG00000245848; ENSG00000288611; ENSG00000196363	3
adhd	Conditioned	OKADAICACID	pops	SET	2	-1.4179	-1.3156	-0.014181	0.890176	1	0.92188	1	0.890176	1	48935	OKADAIC_ACID	ENSG00000172531; ENSG00000110169	2
adhd	Conditioned	OL135	pops	SET	2	1.79205	1.1965	0.012897	0.0645434	0.507394	0.036571	0.298557	0.0645434	0.507394	48935	OL135	ENSG00000132693; ENSG00000072832	2
adhd	Conditioned	OLANZAPINE	pops	SET	62	2.1901	0.30611	0.01834	0.0352299	0.398976	0.014266	0.167091	0.0352299	0.398976	48935	OLANZAPINE	ENSG00000168830; ENSG00000007933; ENSG00000115008; ENSG00000018625; ENSG00000070748; ENSG00000144228; ENSG00000276158; ENSG00000178188; ENSG00000065882; ENSG00000134202; ENSG00000183117; ENSG00000128829; ENSG00000112425; ENSG00000109181; ENSG00000275190; ENSG00000010310; ENSG00000131791; ENSG00000222321; ENSG00000174502; ENSG00000010932; ENSG00000118495; ENSG00000155093; ENSG00000282185; ENSG00000147246; ENSG00000069696; ENSG00000149295; ENSG00000151577; ENSG00000102468; ENSG00000120907; ENSG00000170214; ENSG00000150594; ENSG00000274286; ENSG00000184160; ENSG00000043591; ENSG00000169252; ENSG00000188778; ENSG00000168539; ENSG00000181072; ENSG00000133019; ENSG00000180720; ENSG00000184984; ENSG00000184845; ENSG00000276825; ENSG00000169676; ENSG00000022355; ENSG00000151834; ENSG00000011677; ENSG00000109158; ENSG00000186297; ENSG00000145863; ENSG00000163288; ENSG00000145864; ENSG00000166206; ENSG00000187730; ENSG00000102287; ENSG00000163285; ENSG00000113327; ENSG00000182256; ENSG00000094755; ENSG00000268089; ENSG00000196639; ENSG00000113749; ENSG00000134489; ENSG00000178394; ENSG00000135312; ENSG00000179546; ENSG00000179097; ENSG00000135914; ENSG00000166736; ENSG00000157219; ENSG00000158748; ENSG00000148680	72
adhd	Conditioned	OLAPARIB	pops	SET	16	0.245324	0.070538	0.0021497	0.410098	0.949251	0.4031	0.954131	0.410098	0.949251	48935	OLAPARIB	ENSG00000183765; ENSG00000041880; ENSG00000143799; ENSG00000167258; ENSG00000129484; ENSG00000291803; ENSG00000083093; ENSG00000115524; ENSG00000149311; ENSG00000182054; ENSG00000139618; ENSG00000168769; ENSG00000187741; ENSG00000113318; ENSG00000163930; ENSG00000117713; ENSG00000221914; ENSG00000147050	18
adhd	Conditioned	OLARATUMAB	pops	SET	2	-2.24167	-1.8464	-0.019903	0.968474	1	0.9875	1	0.968474	1	48935	OLARATUMAB	ENSG00000197635; ENSG00000134853	2
adhd	Conditioned	OLEAMIDE	pops	SET	3	-0.733502	-0.48194	-0.0063623	0.745029	1	0.76837	1	0.745029	1	48935	OLEAMIDE	ENSG00000196136; ENSG00000148680; ENSG00000188257	3
adhd	Conditioned	OLEANOLICACID	pops	SET	6	1.05602	0.4119	0.0076894	0.174721	0.721783	0.14549	0.621946	0.174721	0.721783	48935	OLEANOLIC_ACID	ENSG00000072778; ENSG00000128645; ENSG00000198074; ENSG00000082701; ENSG00000196396; ENSG00000179921	6
adhd	Conditioned	OLECLUMAB	pops	SET	2	-1.85689	-0.80669	-0.0086955	0.941782	1	0.96833	1	0.941782	1	48935	OLECLUMAB	ENSG00000135318; ENSG00000183625	2
adhd	Conditioned	OLEICACID	pops	SET	3	-0.708271	-0.32062	-0.0042326	0.737952	1	0.7606	1	0.737952	1	48935	OLEIC_ACID	ENSG00000173208; ENSG00000124207; ENSG00000198099	3
adhd	Conditioned	OLEOYLESTRONE	pops	SET	2	0.123937	0.090256	0.00097288	0.453582	0.976379	0.45068	0.989568	0.453582	0.976379	48935	OLEOYLESTRONE	ENSG00000164082; ENSG00000198822	2
adhd	Conditioned	OLEOYLETHANOLAMIDE	pops	SET	3	-0.788183	-0.43916	-0.0057976	0.759991	1	0.7847	1	0.759991	1	48935	OLEOYLETHANOLAMIDE	ENSG00000118432; ENSG00000147262; ENSG00000135898; ENSG00000186951	4
adhd	Conditioned	OLESOXIME	pops	SET	4	1.74178	0.7946	0.012112	0.0694816	0.518957	0.040784	0.318507	0.0694816	0.518957	48935	OLESOXIME	ENSG00000100300; ENSG00000213585; ENSG00000078668; ENSG00000165637	4
adhd	Conditioned	OLEUROPEIN	pops	SET	2	0.0864953	0.042086	0.00045365	0.467188	0.985952	0.46554	1	0.467188	0.985952	48935	OLEUROPEIN	ENSG00000176171; ENSG00000164850	2
adhd	Conditioned	OLINCIGUAT	pops	SET	3	2.34406	1.6975	0.022409	0.0275949	0.364547	0.0095446	0.130247	0.0275949	0.364547	48935	OLINCIGUAT	ENSG00000123201; ENSG00000061918; ENSG00000164116; ENSG00000152402	4
adhd	Conditioned	OLMESARTANMEDOXOMIL	pops	SET	4	1.94483	0.74736	0.011392	0.0514204	0.464981	0.025906	0.242736	0.0514204	0.464981	48935	OLMESARTAN_MEDOXOMIL	ENSG00000144891; ENSG00000117054; ENSG00000134538; ENSG00000163631	4
adhd	Conditioned	OLODATEROL	pops	SET	2	0.541687	0.44667	0.0048148	0.310971	0.871191	0.29402	0.846096	0.310971	0.871191	48935	OLODATEROL	ENSG00000159842; ENSG00000278741; ENSG00000276016; ENSG00000169252	4
adhd	Conditioned	OLOMOUCINE	pops	SET	4	-0.564051	-0.24847	-0.0037875	0.694978	1	0.71364	1	0.694978	1	48935	OLOMOUCINE	ENSG00000123374; ENSG00000164885; ENSG00000170312; ENSG00000100030	4
adhd	Conditioned	OLOPATADINE	pops	SET	6	-3.86081	-1.3797	-0.025756	0.998418	1	0.99994	1	0.998418	1	48935	OLOPATADINE	ENSG00000196639; ENSG00000160678; ENSG00000163221; ENSG00000189171; ENSG00000271853; ENSG00000196754; ENSG00000160307	7
adhd	Conditioned	OLORINAB	pops	SET	2	-0.412494	-0.19763	-0.0021303	0.645851	1	0.66001	1	0.645851	1	48935	OLORINAB	ENSG00000134940; ENSG00000188822	2
adhd	Conditioned	OLSALAZINE	pops	SET	8	-2.12966	-0.69527	-0.014986	0.962081	1	0.98339	1	0.962081	1	48935	OLSALAZINE	ENSG00000118058; ENSG00000133895; ENSG00000132170; ENSG00000073756; ENSG00000095303; ENSG00000012779; ENSG00000111537; ENSG00000137364; ENSG00000275565	9
adhd	Conditioned	OLTIPRAZ	pops	SET	4	-0.0778002	-0.036994	-0.00056391	0.527127	1	0.53101	1	0.527127	1	48935	OLTIPRAZ	ENSG00000179218; ENSG00000179295; ENSG00000196396; ENSG00000214274	4
adhd	Conditioned	OLVANIL	pops	SET	2	1.52028	1.2165	0.013113	0.0951092	0.580353	0.064233	0.407525	0.0951092	0.580353	48935	OLVANIL	ENSG00000248144; ENSG00000231635; ENSG00000118432; ENSG00000147262; ENSG00000196689	5
adhd	Conditioned	OMACETAXINE	pops	SET	2	-0.441319	-0.36321	-0.0039151	0.655534	1	0.67051	1	0.655534	1	48935	OMACETAXINE	ENSG00000186716; ENSG00000097007	2
adhd	Conditioned	OMADACYCLINE	pops	SET	2	2.87126	1.7525	0.018891	0.0115097	0.257564	0.0020468	0.0465678	0.0115097	0.257564	48935	OMADACYCLINE	ENSG00000168028; ENSG00000171421	2
adhd	Conditioned	OMALIZUMAB	pops	SET	3	-0.212745	-0.0868	-0.0011459	0.576112	1	0.58424	1	0.576112	1	48935	OMALIZUMAB	ENSG00000211891; ENSG00000179639; ENSG00000291905; ENSG00000149534; ENSG00000145888	5
adhd	Conditioned	OMAPATRILAT	pops	SET	3	0.430846	0.22868	0.0030188	0.34663	0.901032	0.3333	0.890675	0.34663	0.901032	48935	OMAPATRILAT	ENSG00000181856; ENSG00000288174; ENSG00000159640; ENSG00000196549	4
adhd	Conditioned	OMARIGLIPTIN	pops	SET	2	-2.48024	-2.0431	-0.022023	0.978981	1	0.99343	1	0.978981	1	48935	OMARIGLIPTIN	ENSG00000196730; ENSG00000197635	2
adhd	Conditioned	OMBRABULIN	pops	SET	11	1.30585	0.36052	0.0091113	0.127038	0.643204	0.095813	0.503989	0.127038	0.643204	48935	OMBRABULIN	ENSG00000176014; ENSG00000261456; ENSG00000137267; ENSG00000137285; ENSG00000258947; ENSG00000198033; ENSG00000104833; ENSG00000123416; ENSG00000167553; ENSG00000167552; ENSG00000196230; ENSG00000127824; ENSG00000101162; ENSG00000152086; ENSG00000188229; ENSG00000235067; ENSG00000232575; ENSG00000227739; ENSG00000224156; ENSG00000229684; ENSG00000183311; ENSG00000232421; ENSG00000292120	23
adhd	Conditioned	OMECAMTIVMECARBIL	pops	SET	8	-0.363196	-0.10342	-0.0022292	0.629059	1	0.64177	1	0.629059	1	48935	OMECAMTIV_MECARBIL	ENSG00000198336; ENSG00000160808; ENSG00000106631; ENSG00000111245; ENSG00000092054; ENSG00000197616; ENSG00000078814; ENSG00000134571	8
adhd	Conditioned	OMEPRAZOLE	pops	SET	10	1.25111	0.40885	0.0098523	0.136559	0.661396	0.10546	0.530008	0.136559	0.661396	48935	OMEPRAZOLE	ENSG00000049860; ENSG00000140287; ENSG00000146469; ENSG00000006128; ENSG00000169679; ENSG00000197901; ENSG00000149452; ENSG00000186009; ENSG00000105675; ENSG00000114859	10
adhd	Conditioned	OMIDENEPAG	pops	SET	2	0.130814	0.092508	0.00099716	0.451089	0.974896	0.44796	0.987829	0.451089	0.974896	48935	OMIDENEPAG	ENSG00000125384; ENSG00000130208	2
adhd	Conditioned	OMIGAPIL	pops	SET	2	0.0173655	0.0090806	9.7882e-05	0.492368	0.999896	0.49307	1	0.492368	0.999896	48935	OMIGAPIL	ENSG00000196470; ENSG00000111640	2
adhd	Conditioned	OMIPALISIB	pops	SET	11	0.586186	0.17517	0.004427	0.297207	0.856742	0.27888	0.827141	0.297207	0.856742	48935	OMIPALISIB	ENSG00000145675; ENSG00000141506; ENSG00000117461; ENSG00000276231; ENSG00000105379; ENSG00000196455; ENSG00000105647; ENSG00000121879; ENSG00000051382; ENSG00000105851; ENSG00000171608; ENSG00000198793	12
adhd	Conditioned	ON123300	pops	SET	4	-1.31409	-0.74095	-0.011294	0.873684	1	0.90558	1	0.873684	1	48935	ON123300	ENSG00000135446; ENSG00000074590; ENSG00000113721; ENSG00000187840	4
adhd	Conditioned	ONAPRISTONE	pops	SET	2	-0.268663	-0.22129	-0.0023854	0.596076	1	0.60591	1	0.596076	1	48935	ONAPRISTONE	ENSG00000082175; ENSG00000151623	2
adhd	Conditioned	ONARTUZUMAB	pops	SET	2	-1.49474	-1.1401	-0.012289	0.901223	1	0.93249	1	0.901223	1	48935	ONARTUZUMAB	ENSG00000105976; ENSG00000069696; ENSG00000276825	3
adhd	Conditioned	ONDANSETRON	pops	SET	11	-1.98316	-0.91263	-0.023065	0.952078	1	0.97632	1	0.952078	1	48935	ONDANSETRON	ENSG00000166736; ENSG00000149305; ENSG00000167165; ENSG00000244474; ENSG00000241635; ENSG00000242515; ENSG00000241119; ENSG00000244122; ENSG00000288705; ENSG00000242366; ENSG00000288702; ENSG00000108849; ENSG00000104687	13
adhd	Conditioned	ONO7475	pops	SET	3	-3.2063	-1.9536	-0.02579	0.994479	1	0.99933	1	0.994479	1	48935	ONO-7475	ENSG00000122025; ENSG00000167601; ENSG00000153208	3
adhd	Conditioned	ONOAE3208	pops	SET	2	-1.15503	-0.76322	-0.0082269	0.844856	1	0.87595	1	0.844856	1	48935	ONO-AE3-208	ENSG00000103375; ENSG00000171522	2
adhd	Conditioned	ONTERNABEZ	pops	SET	2	0.446688	0.22765	0.0024539	0.341406	0.897583	0.32755	0.884877	0.341406	0.897583	48935	ONTERNABEZ	ENSG00000101958; ENSG00000145888; ENSG00000188822	3
adhd	Conditioned	ONVANSERTIB	pops	SET	5	-4.00563	-1.6798	-0.028628	0.99879	1	0.99997	1	0.99879	1	48935	ONVANSERTIB	ENSG00000166851; ENSG00000121769; ENSG00000145384; ENSG00000147647; ENSG00000163586	5
adhd	Conditioned	ONZIGOLIDE	pops	SET	2	4.37634	2.9932	0.032264	0.000692372	0.0875484	6.075e-06	0.00059456	0.000692372	0.0875484	48935	ONZIGOLIDE	ENSG00000180616; ENSG00000162009; ENSG00000149295	3
adhd	Conditioned	OPAGANIB	pops	SET	3	-0.138024	-0.081133	-0.0010711	0.549102	1	0.55489	1	0.549102	1	48935	OPAGANIB	ENSG00000179639; ENSG00000291905; ENSG00000176170; ENSG00000063176	4
adhd	Conditioned	OPC14523	pops	SET	3	0.592887	0.27338	0.003609	0.295172	0.855121	0.27663	0.824515	0.295172	0.855121	48935	OPC-14523	ENSG00000101856; ENSG00000178394; ENSG00000108576; ENSG00000147955	4
adhd	Conditioned	OPC21268	pops	SET	4	0.20559	0.11864	0.0018084	0.424241	0.957988	0.41856	0.96587	0.424241	0.957988	48935	OPC-21268	ENSG00000091262; ENSG00000275331; ENSG00000103569; ENSG00000078061; ENSG00000166148; ENSG00000126895; ENSG00000180914	7
adhd	Conditioned	OPC51803	pops	SET	2	-1.00192	-0.81756	-0.0088126	0.812676	1	0.8418	1	0.812676	1	48935	OPC-51803	ENSG00000091262; ENSG00000275331; ENSG00000103569; ENSG00000126895	4
adhd	Conditioned	OPHIOBOLINO	pops	SET	5	2.75867	1.2299	0.02096	0.013951	0.278624	0.0029046	0.059273	0.013951	0.278624	48935	OPHIOBOLIN_O	ENSG00000102882; ENSG00000188130; ENSG00000185386; ENSG00000156711; ENSG00000112062	5
adhd	Conditioned	OPIATE	pops	SET	6	1.44941	0.62442	0.011657	0.104853	0.600341	0.07362	0.439394	0.104853	0.600341	48935	OPIATE	ENSG00000007171; ENSG00000180176; ENSG00000164082; ENSG00000121807; ENSG00000176697; ENSG00000137869	6
adhd	Conditioned	OPICINUMAB	pops	SET	2	0.493266	0.37616	0.0040547	0.326315	0.885774	0.31092	0.866253	0.326315	0.885774	48935	OPICINUMAB	ENSG00000169783; ENSG00000116157	2
adhd	Conditioned	OPNURASIB	pops	SET	2	1.19985	0.72674	0.0078336	0.145899	0.677636	0.11511	0.553795	0.145899	0.677636	48935	OPNURASIB	ENSG00000046653; ENSG00000213281; ENSG00000174775; ENSG00000276536	4
adhd	Conditioned	OPORTUZUMABMONATOX	pops	SET	2	-1.31979	-0.85104	-0.0091735	0.874636	1	0.90654	1	0.874636	1	48935	OPORTUZUMAB_MONATOX	ENSG00000167658; ENSG00000119888	2
adhd	Conditioned	OPROZOMIB	pops	SET	37	0.962433	0.15269	0.007072	0.195721	0.747025	0.16793	0.666866	0.195721	0.747025	48935	OPROZOMIB	ENSG00000121335; ENSG00000282673; ENSG00000275517; ENSG00000251655; ENSG00000100804; ENSG00000126067; ENSG00000173692; ENSG00000008018; ENSG00000281184; ENSG00000175166; ENSG00000277791; ENSG00000275903; ENSG00000127922; ENSG00000163636; ENSG00000197170; ENSG00000129084; ENSG00000106588; ENSG00000205220; ENSG00000136930; ENSG00000143106; ENSG00000108671; ENSG00000165916; ENSG00000159352; ENSG00000100902; ENSG00000100764; ENSG00000159377; ENSG00000103035; ENSG00000130706; ENSG00000100567; ENSG00000240065; ENSG00000239836; ENSG00000243067; ENSG00000240118; ENSG00000242711; ENSG00000240508; ENSG00000243958; ENSG00000243594; ENSG00000185627; ENSG00000041357; ENSG00000154611; ENSG00000100519; ENSG00000108344; ENSG00000087191; ENSG00000161057; ENSG00000222028; ENSG00000099341; ENSG00000101182; ENSG00000142507; ENSG00000013275; ENSG00000281221; ENSG00000204264; ENSG00000115233; ENSG00000235715; ENSG00000236443; ENSG00000230669; ENSG00000230034; ENSG00000226201; ENSG00000206298; ENSG00000231631	59
adhd	Conditioned	OR486	pops	SET	2	0.39468	0.28353	0.0030563	0.358693	0.910701	0.34654	0.902519	0.358693	0.910701	48935	OR-486	ENSG00000093010; ENSG00000100299	2
adhd	Conditioned	ORALAZACITIDINE	pops	SET	2	-0.403615	-0.31398	-0.0033844	0.64285	1	0.65675	1	0.64285	1	48935	ORAL_AZACITIDINE	ENSG00000130816; ENSG00000143799	2
adhd	Conditioned	ORALCONTRACEPTIVE	pops	SET	9	-1.03279	-0.34837	-0.0079642	0.81954	1	0.84914	1	0.81954	1	48935	ORAL_CONTRACEPTIVE	ENSG00000174697; ENSG00000106366; ENSG00000104368; ENSG00000104687; ENSG00000146678; ENSG00000047457; ENSG00000181019; ENSG00000172179; ENSG00000134200	9
adhd	Conditioned	ORANTINIB	pops	SET	10	-1.33979	-0.40002	-0.0096394	0.877938	1	0.90983	1	0.877938	1	48935	ORANTINIB	ENSG00000113721; ENSG00000077782; ENSG00000160867; ENSG00000128052; ENSG00000068078; ENSG00000066468; ENSG00000134853; ENSG00000087586; ENSG00000178999; ENSG00000146648	10
adhd	Conditioned	ORCIPRENALINE	pops	SET	2	0.541687	0.44667	0.0048148	0.310971	0.871191	0.29402	0.846096	0.310971	0.871191	48935	ORCIPRENALINE	ENSG00000169252; ENSG00000159842; ENSG00000278741; ENSG00000276016	4
adhd	Conditioned	OREXINA	pops	SET	2	-0.50314	-0.37811	-0.0040757	0.675727	1	0.69256	1	0.675727	1	48935	OREXIN-A	ENSG00000034053; ENSG00000276495; ENSG00000166313	3
adhd	Conditioned	OREXINB	pops	SET	2	-0.50314	-0.37811	-0.0040757	0.675727	1	0.69256	1	0.675727	1	48935	OREXIN-B	ENSG00000166313; ENSG00000034053; ENSG00000276495	3
adhd	Conditioned	ORG12962	pops	SET	2	0.431472	0.43123	0.0046483	0.346421	0.901032	0.33307	0.890449	0.346421	0.901032	48935	ORG_12962	ENSG00000102468; ENSG00000135914; ENSG00000147246	3
adhd	Conditioned	ORG25543	pops	SET	2	-0.0831944	-0.068558	-0.000739	0.5291	1	0.53315	1	0.5291	1	48935	ORG_25543	ENSG00000109738; ENSG00000165970	2
adhd	Conditioned	ORG27569	pops	SET	2	0.166355	0.08445	0.0009103	0.438255	0.967038	0.43394	0.976159	0.438255	0.967038	48935	ORG27569	ENSG00000134940; ENSG00000118432	2
adhd	Conditioned	ORLISTAT	pops	SET	11	2.96631	0.84694	0.021405	0.00974994	0.244202	0.0015096	0.0381375	0.00974994	0.244202	48935	ORLISTAT	ENSG00000164535; ENSG00000175535; ENSG00000134780; ENSG00000163686; ENSG00000182333; ENSG00000119969; ENSG00000169710; ENSG00000213145; ENSG00000106366; ENSG00000143641; ENSG00000182809; ENSG00000175445; ENSG00000118432	13
adhd	Conditioned	ORN0829HYDRATE	pops	SET	2	0.917158	0.80853	0.0087153	0.206472	0.762576	0.17954	0.684556	0.206472	0.762576	48935	ORN-0829_HYDRATE	ENSG00000137252; ENSG00000121764	2
adhd	Conditioned	ORNITHINE	pops	SET	2	-0.780946	-0.55152	-0.0059449	0.758013	1	0.78258	1	0.758013	1	48935	ORNITHINE	ENSG00000173612; ENSG00000014257	2
adhd	Conditioned	ORP101	pops	SET	2	-0.121358	-0.09425	-0.0010159	0.543059	1	0.5483	1	0.543059	1	48935	ORP-101	ENSG00000112038; ENSG00000082556	2
adhd	Conditioned	ORPHANINFQ	pops	SET	2	1.23926	1.106	0.011922	0.138655	0.664729	0.10763	0.534758	0.138655	0.664729	48935	ORPHANIN-FQ	ENSG00000125510; ENSG00000277044; ENSG00000112038	3
adhd	Conditioned	ORPHENADRINE	pops	SET	19	-0.139901	-0.036324	-0.0012062	0.549792	1	0.55563	1	0.549792	1	48935	ORPHENADRINE	ENSG00000176884; ENSG00000116032; ENSG00000105464; ENSG00000198785; ENSG00000196639; ENSG00000103546; ENSG00000185313; ENSG00000153253; ENSG00000161509; ENSG00000136531; ENSG00000007314; ENSG00000183454; ENSG00000183873; ENSG00000144285; ENSG00000273079; ENSG00000196876; ENSG00000168356; ENSG00000136546; ENSG00000169432; ENSG00000055118	20
adhd	Conditioned	ORTATAXEL	pops	SET	2	2.75137	1.8903	0.020376	0.0141306	0.280214	0.0029709	0.0601992	0.0141306	0.280214	48935	ORTATAXEL	ENSG00000232810; ENSG00000204490; ENSG00000228321; ENSG00000228849; ENSG00000228978; ENSG00000223952; ENSG00000230108; ENSG00000206439; ENSG00000101162; ENSG00000171791	10
adhd	Conditioned	ORY1001	pops	SET	2	-0.70207	-0.68661	-0.0074011	0.736165	1	0.75868	1	0.736165	1	48935	ORY-1001	ENSG00000164949; ENSG00000004487	2
adhd	Conditioned	OSANETANT	pops	SET	3	-1.59482	-0.90675	-0.01197	0.914233	1	0.94461	1	0.914233	1	48935	OSANETANT	ENSG00000165272; ENSG00000161798; ENSG00000171885	3
adhd	Conditioned	OSELTAMIVIR	pops	SET	3	-0.0451157	-0.025785	-0.00034039	0.515173	1	0.51799	1	0.515173	1	48935	OSELTAMIVIR	ENSG00000162139; ENSG00000047597; ENSG00000198848; ENSG00000262243; ENSG00000204386; ENSG00000227315; ENSG00000234343; ENSG00000223957; ENSG00000228691; ENSG00000184494; ENSG00000227129; ENSG00000234846; ENSG00000115488	13
adhd	Conditioned	OSI027	pops	SET	6	0.932098	0.46164	0.0086178	0.202879	0.756699	0.17565	0.678194	0.202879	0.756699	48935	OSI-027	ENSG00000119487; ENSG00000198793; ENSG00000141564; ENSG00000167965; ENSG00000164327; ENSG00000204673; ENSG00000155792	7
adhd	Conditioned	OSI930	pops	SET	7	-1.19798	-0.52625	-0.010611	0.853109	1	0.88453	1	0.853109	1	48935	OSI-930	ENSG00000143196; ENSG00000103876; ENSG00000188641; ENSG00000128052; ENSG00000157404; ENSG00000037280; ENSG00000102755	7
adhd	Conditioned	OSILODROSTAT	pops	SET	4	-0.552533	-0.38143	-0.0058142	0.691372	1	0.7097	1	0.691372	1	48935	OSILODROSTAT	ENSG00000179142; ENSG00000163751; ENSG00000153002; ENSG00000160882	4
adhd	Conditioned	OSIMERTINIB	pops	SET	3	-0.278224	-0.16783	-0.0022156	0.599464	1	0.60958	1	0.599464	1	48935	OSIMERTINIB	ENSG00000146648; ENSG00000079999; ENSG00000168610	3
adhd	Conditioned	OSPEMIFENE	pops	SET	3	-1.58422	-0.96647	-0.012759	0.912906	1	0.94342	1	0.912906	1	48935	OSPEMIFENE	ENSG00000197408; ENSG00000140009; ENSG00000091831	3
adhd	Conditioned	OSTABOLINC	pops	SET	3	-0.0252273	-0.013571	-0.00017916	0.507921	1	0.51006	1	0.507921	1	48935	OSTABOLIN-C	ENSG00000160801; ENSG00000144407; ENSG00000152266	3
adhd	Conditioned	OSTHOLE	pops	SET	2	-0.439287	-0.29365	-0.0031653	0.654847	1	0.66977	1	0.654847	1	48935	OSTHOLE	ENSG00000082898; ENSG00000165629	2
adhd	Conditioned	OSUGACESTAT	pops	SET	4	1.6918	0.80934	0.012337	0.0746469	0.53121	0.045351	0.337933	0.0746469	0.53121	48935	OSUGACESTAT	ENSG00000134982; ENSG00000168036; ENSG00000138613; ENSG00000117362	4
adhd	Conditioned	OT730	pops	SET	2	1.17582	0.96884	0.010443	0.150451	0.684241	0.11984	0.566161	0.150451	0.684241	48935	OT-730	ENSG00000169252; ENSG00000043591	2
adhd	Conditioned	OTAMIXABAN	pops	SET	2	-1.91164	-1.282	-0.013819	0.946458	1	0.97203	1	0.946458	1	48935	OTAMIXABAN	ENSG00000187474; ENSG00000126218	2
adhd	Conditioned	OTELIXIZUMAB	pops	SET	3	-1.35025	-0.8287	-0.01094	0.879648	1	0.91152	1	0.879648	1	48935	OTELIXIZUMAB	ENSG00000167286; ENSG00000198851; ENSG00000101958; ENSG00000160654	4
adhd	Conditioned	OTENABANT	pops	SET	2	0.166355	0.08445	0.0009103	0.438255	0.967038	0.43394	0.976159	0.438255	0.967038	48935	OTENABANT	ENSG00000118432; ENSG00000134940	2
adhd	Conditioned	OTENZEPAD	pops	SET	5	2.38387	1.0695	0.018226	0.0258947	0.356334	0.0085733	0.121323	0.0258947	0.356334	48935	OTENZEPAD	ENSG00000168539; ENSG00000181072; ENSG00000133019; ENSG00000180720; ENSG00000184984	5
adhd	Conditioned	OTLERTUZUMAB	pops	SET	2	-0.268954	-0.18415	-0.001985	0.596183	1	0.60602	1	0.596183	1	48935	OTLERTUZUMAB	ENSG00000104894; ENSG00000187475	2
adhd	Conditioned	OTRANTAGONIST1	pops	SET	2	1.2924	1.0543	0.011364	0.129337	0.648671	0.098125	0.51077	0.129337	0.648671	48935	OT-R-ANTAGONIST-1	ENSG00000166148; ENSG00000180914	2
adhd	Conditioned	OTX015	pops	SET	6	1.66257	0.64373	0.012017	0.0778507	0.53862	0.04821	0.347818	0.0778507	0.53862	48935	OTX015	ENSG00000204256; ENSG00000234704; ENSG00000234507; ENSG00000230678; ENSG00000236227; ENSG00000235307; ENSG00000215077; ENSG00000169925; ENSG00000141867; ENSG00000109670; ENSG00000187957; ENSG00000134323; ENSG00000137948	13
adhd	Conditioned	OUABAIN	pops	SET	4	-2.65873	-1.4485	-0.022079	0.98463	1	0.99607	1	0.98463	1	48935	OUABAIN	ENSG00000163399; ENSG00000102554; ENSG00000113580; ENSG00000168610	4
adhd	Conditioned	OXA06	pops	SET	2	1.45064	1.0959	0.011813	0.104682	0.60031	0.073449	0.438748	0.104682	0.60031	48935	OXA-06	ENSG00000067900; ENSG00000134318	2
adhd	Conditioned	OXALIPLATIN	pops	SET	17	0.773318	0.17088	0.0053678	0.243375	0.803033	0.21968	0.750086	0.243375	0.803033	48935	OXALIPLATIN	ENSG00000148516; ENSG00000123191; ENSG00000176692; ENSG00000107984; ENSG00000169245; ENSG00000165240; ENSG00000126215; ENSG00000120063; ENSG00000007908; ENSG00000183117; ENSG00000114770; ENSG00000073792; ENSG00000116117; ENSG00000084734; ENSG00000071073; ENSG00000116062; ENSG00000205362; ENSG00000104892	18
adhd	Conditioned	OXAPROZIN	pops	SET	5	-1.91262	-0.68734	-0.011714	0.94654	1	0.97209	1	0.94654	1	48935	OXAPROZIN	ENSG00000157184; ENSG00000205560; ENSG00000290871; ENSG00000073756; ENSG00000176340; ENSG00000095303	6
adhd	Conditioned	OXATOMIDE	pops	SET	2	0.893804	0.68477	0.0073813	0.212139	0.768508	0.18572	0.696414	0.212139	0.768508	48935	OXATOMIDE	ENSG00000196557; ENSG00000196639	2
adhd	Conditioned	OXAZEPAM	pops	SET	17	1.78856	0.51203	0.016084	0.0648746	0.50843	0.036851	0.299801	0.0648746	0.50843	48935	OXAZEPAM	ENSG00000146276; ENSG00000111886; ENSG00000171234; ENSG00000196620; ENSG00000277132; ENSG00000166206; ENSG00000186297; ENSG00000102287; ENSG00000113327; ENSG00000182256; ENSG00000109158; ENSG00000187730; ENSG00000151834; ENSG00000163285; ENSG00000011677; ENSG00000268089; ENSG00000163288; ENSG00000094755; ENSG00000145864; ENSG00000145863; ENSG00000022355	21
adhd	Conditioned	OXAZINE89	pops	SET	2	-0.65565	-0.42753	-0.0046084	0.722763	1	0.74397	1	0.722763	1	48935	OXAZINE_89	ENSG00000186318; ENSG00000131781	2
adhd	Conditioned	OXCARBAZEPINE	pops	SET	14	0.586271	0.17961	0.0051205	0.297183	0.856742	0.27885	0.827102	0.297183	0.856742	48935	OXCARBAZEPINE	ENSG00000242366; ENSG00000242515; ENSG00000244122; ENSG00000241119; ENSG00000153253; ENSG00000144285; ENSG00000168356; ENSG00000183873; ENSG00000196876; ENSG00000169432; ENSG00000136531; ENSG00000136546; ENSG00000007314; ENSG00000185313	14
adhd	Conditioned	OXFENICINE	pops	SET	2	0.435889	0.28668	0.0030902	0.344959	0.900057	0.33146	0.888572	0.344959	0.900057	48935	OXFENICINE	ENSG00000110090; ENSG00000205560	2
adhd	Conditioned	OXIDOPAMINE	pops	SET	9	-0.56509	-0.15028	-0.0034357	0.695301	1	0.71399	1	0.695301	1	48935	OXIDOPAMINE	ENSG00000117480; ENSG00000169896; ENSG00000050748; ENSG00000102003; ENSG00000057252; ENSG00000158104; ENSG00000147437; ENSG00000175445; ENSG00000152578; ENSG00000177301	10
adhd	Conditioned	OXITRIPTAN	pops	SET	3	0.844813	0.41934	0.0055359	0.224489	0.780573	0.19911	0.719605	0.224489	0.780573	48935	OXITRIPTAN	ENSG00000186335; ENSG00000049167; ENSG00000123643	3
adhd	Conditioned	OXOGLAUCINE	pops	SET	2	0.0225375	0.013067	0.00014085	0.490461	0.998325	0.49101	1	0.490461	0.998325	48935	OXOGLAUCINE	ENSG00000127412; ENSG00000274348; ENSG00000005339	3
adhd	Conditioned	OXOTREMORINE	pops	SET	4	2.81885	1.4596	0.02225	0.0125974	0.266979	0.0024125	0.052408	0.0125974	0.266979	48935	OXOTREMORINE	ENSG00000168539; ENSG00000181072; ENSG00000133019; ENSG00000180720	4
adhd	Conditioned	OXOTREMORINEM	pops	SET	7	3.39803	1.1274	0.022732	0.00444467	0.186216	0.00034023	0.0132366	0.00444467	0.186216	48935	OXOTREMORINE-M	ENSG00000129673; ENSG00000090861; ENSG00000127837; ENSG00000168539; ENSG00000181072; ENSG00000133019; ENSG00000180720	7
adhd	Conditioned	OXPRENOLOL	pops	SET	2	1.17582	0.96884	0.010443	0.150451	0.684241	0.11984	0.566161	0.150451	0.684241	48935	OXPRENOLOL	ENSG00000043591; ENSG00000169252	2
adhd	Conditioned	OXYBATE	pops	SET	2	1.37076	1.1035	0.011895	0.116579	0.624386	0.08523	0.47481	0.116579	0.624386	48935	OXYBATE	ENSG00000204681; ENSG00000136928; ENSG00000112294; ENSG00000237051; ENSG00000232632; ENSG00000237112; ENSG00000232569; ENSG00000206466; ENSG00000206511	9
adhd	Conditioned	OXYBUTYNIN	pops	SET	3	3.29974	2.0696	0.027322	0.00531966	0.198362	0.000485	0.0171587	0.00531966	0.198362	48935	OXYBUTYNIN	ENSG00000181072; ENSG00000133019; ENSG00000168539	3
adhd	Conditioned	OXYCODEGOL	pops	SET	3	-0.881338	-0.45626	-0.0060232	0.784093	1	0.81093	1	0.784093	1	48935	OXYCODEGOL	ENSG00000112038; ENSG00000175336; ENSG00000122375	3
adhd	Conditioned	OXYCODONE	pops	SET	7	0.917114	0.34887	0.0070343	0.206483	0.762576	0.17955	0.684556	0.206483	0.762576	48935	OXYCODONE	ENSG00000100167; ENSG00000116329; ENSG00000172264; ENSG00000143257; ENSG00000183066; ENSG00000129667; ENSG00000112038	7
adhd	Conditioned	OXYMETAZOLINE	pops	SET	7	0.931532	0.38163	0.0076948	0.203017	0.756969	0.1758	0.678384	0.203017	0.756969	48935	OXYMETAZOLINE	ENSG00000274286; ENSG00000184160; ENSG00000170214; ENSG00000171873; ENSG00000120907; ENSG00000150594; ENSG00000135312; ENSG00000179546; ENSG00000147246	9
adhd	Conditioned	OXYMETHOLONE	pops	SET	2	-1.5926	-1.0109	-0.010897	0.913959	1	0.94436	1	0.913959	1	48935	OXYMETHOLONE	ENSG00000130427; ENSG00000122194; ENSG00000169083	3
adhd	Conditioned	OXYMORPHONE	pops	SET	4	1.37612	0.66772	0.010178	0.115736	0.622841	0.084404	0.472049	0.115736	0.622841	48935	OXYMORPHONE	ENSG00000112038; ENSG00000116329; ENSG00000143257; ENSG00000082556	4
adhd	Conditioned	OXYPHENBUTAZONE	pops	SET	2	-3.32159	-2.5356	-0.027332	0.995556	1	0.99955	1	0.995556	1	48935	OXYPHENBUTAZONE	ENSG00000073756; ENSG00000095303	2
adhd	Conditioned	OXYPHENCYCLIMINE	pops	SET	4	2.63807	1.3566	0.020678	0.0170842	0.300942	0.0041744	0.0757975	0.0170842	0.300942	48935	OXYPHENCYCLIMINE	ENSG00000168539; ENSG00000181072; ENSG00000133019; ENSG00000184984	4
adhd	Conditioned	OXYPHENONIUM	pops	SET	3	3.8717	2.1932	0.028953	0.00183475	0.134453	5.428e-05	0.00336653	0.00183475	0.134453	48935	OXYPHENONIUM	ENSG00000168539; ENSG00000090861; ENSG00000133019	3
adhd	Conditioned	OXYTETRACYCLINE	pops	SET	3	0.135225	0.059944	0.00079134	0.449476	0.973444	0.44622	0.986278	0.449476	0.973444	48935	OXYTETRACYCLINE	ENSG00000168028; ENSG00000171421; ENSG00000142168	3
adhd	Conditioned	OXYTOCIN	pops	SET	3	1.0308	0.6892	0.0090985	0.1802	0.728244	0.15132	0.633434	0.1802	0.728244	48935	OXYTOCIN	ENSG00000180914; ENSG00000166148; ENSG00000198049; ENSG00000126895	4
adhd	Conditioned	OZAGREL	pops	SET	2	-0.0691777	-0.070755	-0.00076268	0.523963	1	0.52757	1	0.523963	1	48935	OZAGREL	ENSG00000166260; ENSG00000059377	2
adhd	Conditioned	OZANEZUMAB	pops	SET	2	-1.0487	-0.70959	-0.0076488	0.822996	1	0.85283	1	0.822996	1	48935	OZANEZUMAB	ENSG00000154165; ENSG00000115310	2
adhd	Conditioned	OZANIMOD	pops	SET	4	-2.66245	-1.5992	-0.024377	0.984731	1	0.99612	1	0.984731	1	48935	OZANIMOD	ENSG00000237763; ENSG00000170989; ENSG00000174876; ENSG00000145020; ENSG00000187733; ENSG00000243480; ENSG00000180739	7
adhd	Conditioned	P05	pops	SET	2	2.36481	1.4265	0.015376	0.026701	0.359949	0.009027	0.125386	0.026701	0.359949	48935	P05	ENSG00000165527; ENSG00000118520	2
adhd	Conditioned	P27600	pops	SET	3	-0.202099	-0.15058	-0.0019879	0.572272	1	0.58008	1	0.572272	1	48935	P276-00	ENSG00000170312; ENSG00000135446; ENSG00000136807	3
adhd	Conditioned	P50515	pops	SET	5	-2.08847	-1.0033	-0.017097	0.959473	1	0.98161	1	0.959473	1	48935	P505-15	ENSG00000165025; ENSG00000110395; ENSG00000006432; ENSG00000000938; ENSG00000137714	5
adhd	Conditioned	P53HDM2INTERACTIONINHIBITORCGM097	pops	SET	3	-0.0143189	-0.0087033	-0.0001149	0.503938	1	0.50571	1	0.503938	1	48935	P53/HDM2_INTERACTION_INHIBITOR_CGM097	ENSG00000141510; ENSG00000157764; ENSG00000171094	3
adhd	Conditioned	P53HDM2INTERACTIONINHIBITORMI773	pops	SET	4	0.263215	0.1205	0.0018367	0.403799	0.945325	0.3962	0.948512	0.403799	0.945325	48935	P53-HDM2_INTERACTION_INHIBITOR_MI-773	ENSG00000213281; ENSG00000135679; ENSG00000157764; ENSG00000141510	4
adhd	Conditioned	P6949	pops	SET	2	-2.44876	-1.344	-0.014488	0.977807	1	0.99283	1	0.977807	1	48935	P6949	ENSG00000234975; ENSG00000164045; ENSG00000101224	3
adhd	Conditioned	P70S6KAKTINHIBITORM2698	pops	SET	2	2.94274	2.7871	0.030043	0.0101643	0.245989	0.0016289	0.0402171	0.0101643	0.245989	48935	P70S6K/AKT_INHIBITOR_M-2698	ENSG00000108443; ENSG00000117020; ENSG00000275199	3
adhd	Conditioned	PABINAFUSPALFA	pops	SET	3	-1.93146	-0.75719	-0.009996	0.948079	1	0.97328	1	0.948079	1	48935	PABINAFUSP_ALFA	ENSG00000115297; ENSG00000106327; ENSG00000072274	3
adhd	Conditioned	PAC1	pops	SET	2	1.59578	1.2119	0.013064	0.0855705	0.557799	0.055275	0.373964	0.0855705	0.557799	48935	PAC1	ENSG00000164305; ENSG00000157764	2
adhd	Conditioned	PACAP27	pops	SET	2	0.332137	0.35801	0.0038591	0.379866	0.927756	0.3699	0.924208	0.379866	0.927756	48935	PACAP-27	ENSG00000078549; ENSG00000095139	2
adhd	Conditioned	PACAP38	pops	SET	2	0.332137	0.35801	0.0038591	0.379866	0.927756	0.3699	0.924208	0.379866	0.927756	48935	PACAP38	ENSG00000078549; ENSG00000095139	2
adhd	Conditioned	PACLITAXEL	pops	SET	43	1.56962	0.24957	0.012459	0.0887908	0.565252	0.058262	0.386212	0.0887908	0.565252	48935	PACLITAXEL	ENSG00000150593; ENSG00000123405; ENSG00000117632; ENSG00000184207; ENSG00000140332; ENSG00000075886; ENSG00000135930; ENSG00000171587; ENSG00000291561; ENSG00000132256; ENSG00000185737; ENSG00000157557; ENSG00000099812; ENSG00000257365; ENSG00000143226; ENSG00000221944; ENSG00000005156; ENSG00000002822; ENSG00000145242; ENSG00000139132; ENSG00000080224; ENSG00000118513; ENSG00000131069; ENSG00000164808; ENSG00000104290; ENSG00000104728; ENSG00000274726; ENSG00000145375; ENSG00000176014; ENSG00000198033; ENSG00000167553; ENSG00000137267; ENSG00000104833; ENSG00000152086; ENSG00000167552; ENSG00000261456; ENSG00000127824; ENSG00000196230; ENSG00000137285; ENSG00000258947; ENSG00000123416; ENSG00000188229; ENSG00000101162; ENSG00000171791; ENSG00000078018; ENSG00000047849; ENSG00000186868; ENSG00000276155; ENSG00000277956; ENSG00000144852; ENSG00000136869; ENSG00000292120; ENSG00000235067; ENSG00000232575; ENSG00000227739; ENSG00000224156; ENSG00000229684; ENSG00000183311; ENSG00000232421	59
adhd	Conditioned	PACLITAXELDOCOSAHEXAENOICACID	pops	SET	11	1.30585	0.36052	0.0091113	0.127038	0.643204	0.095813	0.503989	0.127038	0.643204	48935	PACLITAXEL_DOCOSAHEXAENOIC_ACID	ENSG00000167553; ENSG00000104833; ENSG00000198033; ENSG00000176014; ENSG00000137285; ENSG00000152086; ENSG00000167552; ENSG00000188229; ENSG00000261456; ENSG00000137267; ENSG00000258947; ENSG00000123416; ENSG00000101162; ENSG00000196230; ENSG00000127824; ENSG00000235067; ENSG00000232575; ENSG00000227739; ENSG00000224156; ENSG00000229684; ENSG00000183311; ENSG00000232421; ENSG00000292120	23
adhd	Conditioned	PACLITAXELPOLIGLUMEX	pops	SET	11	1.30585	0.36052	0.0091113	0.127038	0.643204	0.095813	0.503989	0.127038	0.643204	48935	PACLITAXEL_POLIGLUMEX	ENSG00000152086; ENSG00000101162; ENSG00000261456; ENSG00000198033; ENSG00000167553; ENSG00000258947; ENSG00000137285; ENSG00000167552; ENSG00000176014; ENSG00000196230; ENSG00000188229; ENSG00000137267; ENSG00000127824; ENSG00000104833; ENSG00000123416; ENSG00000235067; ENSG00000232575; ENSG00000227739; ENSG00000224156; ENSG00000229684; ENSG00000183311; ENSG00000232421; ENSG00000292120	23
adhd	Conditioned	PACRITINIB	pops	SET	5	-1.07607	-0.55638	-0.0094819	0.828838	1	0.85904	1	0.828838	1	48935	PACRITINIB	ENSG00000122025; ENSG00000105639; ENSG00000162434; ENSG00000096968; ENSG00000115170; ENSG00000184216	6
adhd	Conditioned	PACTIMIBE	pops	SET	3	-0.714666	-0.39982	-0.0052782	0.739733	1	0.76259	1	0.739733	1	48935	PACTIMIBE	ENSG00000057252; ENSG00000167780; ENSG00000198848; ENSG00000262243	4
adhd	Conditioned	PADSEVONIL	pops	SET	16	2.67844	0.81837	0.024941	0.015969	0.294107	0.0037024	0.0696031	0.015969	0.294107	48935	PADSEVONIL	ENSG00000185518; ENSG00000122012; ENSG00000159164; ENSG00000113327; ENSG00000182256; ENSG00000186297; ENSG00000094755; ENSG00000102287; ENSG00000166206; ENSG00000268089; ENSG00000109158; ENSG00000145863; ENSG00000163288; ENSG00000187730; ENSG00000145864; ENSG00000163285; ENSG00000022355; ENSG00000011677; ENSG00000151834	19
adhd	Conditioned	PAGOCLONE	pops	SET	13	2.44576	0.80786	0.022194	0.0234286	0.340606	0.0072323	0.108686	0.0234286	0.340606	48935	PAGOCLONE	ENSG00000109158; ENSG00000102287; ENSG00000186297; ENSG00000145864; ENSG00000113327; ENSG00000022355; ENSG00000166206; ENSG00000151834; ENSG00000145863; ENSG00000187730; ENSG00000011677; ENSG00000182256; ENSG00000268089; ENSG00000163285; ENSG00000094755; ENSG00000163288	16
adhd	Conditioned	PALBOCICLIB	pops	SET	9	2.01809	0.73412	0.016783	0.0459923	0.442966	0.021801	0.218261	0.0459923	0.442966	48935	PALBOCICLIB	ENSG00000105810; ENSG00000135446; ENSG00000147889; ENSG00000112576; ENSG00000118971; ENSG00000175305; ENSG00000139687; ENSG00000147883; ENSG00000110092	9
adhd	Conditioned	PALIFERMIN	pops	SET	7	0.379833	0.14894	0.0030032	0.363678	0.91318	0.35203	0.907346	0.363678	0.91318	48935	PALIFERMIN	ENSG00000066468; ENSG00000122852; ENSG00000142798; ENSG00000068078; ENSG00000160867; ENSG00000099250; ENSG00000113657	7
adhd	Conditioned	PALIPERIDONE	pops	SET	8	3.80957	1.5124	0.0326	0.00207712	0.138546	6.9863e-05	0.00408941	0.00207712	0.138546	48935	PALIPERIDONE	ENSG00000063761; ENSG00000147862; ENSG00000178188; ENSG00000178568; ENSG00000166603; ENSG00000029725; ENSG00000149295; ENSG00000102468	8
adhd	Conditioned	PALIPERIDONEPALMITATE	pops	SET	2	3.7223	2.5449	0.027432	0.00243076	0.148347	9.9073e-05	0.00536298	0.00243076	0.148347	48935	PALIPERIDONE PALMITATE	ENSG00000102468; ENSG00000149295	2
adhd	Conditioned	PALMATINECHLORIDE	pops	SET	2	0.324068	0.20916	0.0022546	0.382643	0.929567	0.37294	0.926465	0.382643	0.929567	48935	PALMATINE_CHLORIDE	ENSG00000002016; ENSG00000160868	2
adhd	Conditioned	PALMIDROL	pops	SET	3	-1.04943	-0.63124	-0.0083332	0.823152	1	0.853	1	0.823152	1	48935	PALMIDROL	ENSG00000248144; ENSG00000138031; ENSG00000188822; ENSG00000147262; ENSG00000135898	5
adhd	Conditioned	PALOVAROTENE	pops	SET	3	0.585635	0.42072	0.005554	0.297376	0.856913	0.27907	0.827483	0.297376	0.856913	48935	PALOVAROTENE	ENSG00000172819; ENSG00000131759; ENSG00000077092	3
adhd	Conditioned	PAMAPIMOD	pops	SET	4	0.775322	0.3388	0.0051644	0.242822	0.802437	0.21908	0.749279	0.242822	0.802437	48935	PAMAPIMOD	ENSG00000198561; ENSG00000040531; ENSG00000066032; ENSG00000112062	4
adhd	Conditioned	PAMIDRONATE	pops	SET	11	-1.54655	-0.3925	-0.0099197	0.908104	1	0.93901	1	0.908104	1	48935	PAMIDRONATE	ENSG00000141655; ENSG00000164761; ENSG00000118785; ENSG00000036828; ENSG00000114013; ENSG00000087245; ENSG00000108821; ENSG00000160752; ENSG00000138115; ENSG00000106605; ENSG00000152266	11
adhd	Conditioned	PAMIPARIB	pops	SET	5	-0.806301	-0.31528	-0.0053731	0.764794	1	0.78996	1	0.764794	1	48935	PAMIPARIB	ENSG00000114353; ENSG00000129484; ENSG00000291803; ENSG00000173273; ENSG00000285372; ENSG00000143799; ENSG00000117713	7
adhd	Conditioned	PAMITEPLASE	pops	SET	2	-0.407371	-0.21818	-0.0023518	0.644102	1	0.65813	1	0.644102	1	48935	PAMITEPLASE	ENSG00000122194; ENSG00000104368	2
adhd	Conditioned	PANAKTINHIBITORARQ751	pops	SET	3	1.15718	0.62035	0.0081895	0.154031	0.68993	0.12361	0.575807	0.154031	0.68993	48935	PAN-AKT_INHIBITOR_ARQ751	ENSG00000121879; ENSG00000171862; ENSG00000284792; ENSG00000142208	4
adhd	Conditioned	PANCREATICPOLYPEPTIDE	pops	SET	4	0.121924	0.068926	0.0010507	0.454307	0.976996	0.45148	0.989926	0.454307	0.976996	48935	PANCREATIC_POLYPEPTIDE	ENSG00000135046; ENSG00000196975; ENSG00000164111; ENSG00000148734	4
adhd	Conditioned	PANCREATICPROTEOLYTICENZYMES	pops	SET	4	-1.97765	-1.1324	-0.017261	0.951661	1	0.97601	1	0.951661	1	48935	PANCREATIC_PROTEOLYTIC_ENZYMES	ENSG00000160255; ENSG00000019991; ENSG00000087494; ENSG00000039068	4
adhd	Conditioned	PANCURONIUM	pops	SET	10	2.343	0.79067	0.019053	0.0276392	0.364572	0.0095702	0.130523	0.0276392	0.364572	48935	PANCURONIUM	ENSG00000101204; ENSG00000120903; ENSG00000117601; ENSG00000196811; ENSG00000138435; ENSG00000170175; ENSG00000108556; ENSG00000135902; ENSG00000181072; ENSG00000133019; ENSG00000283946	11
adhd	Conditioned	PANHERKINASEINHIBITORAC480	pops	SET	2	2.53718	1.4656	0.015798	0.0201687	0.324656	0.0055934	0.0911467	0.0201687	0.324656	48935	PAN-HER_KINASE_INHIBITOR_AC480	ENSG00000178568; ENSG00000065361	2
adhd	Conditioned	PANITUMUMAB	pops	SET	10	-0.754122	-0.23328	-0.0056216	0.750714	1	0.77461	1	0.750714	1	48935	PANITUMUMAB	ENSG00000109321; ENSG00000146648; ENSG00000157764; ENSG00000213281; ENSG00000169032; ENSG00000133703; ENSG00000124882; ENSG00000158458; ENSG00000174808; ENSG00000163235; ENSG00000185737	11
adhd	Conditioned	PANOBINOSTAT	pops	SET	15	1.67412	0.4191	0.012367	0.07655	0.535905	0.047062	0.34369	0.07655	0.535905	48935	PANOBINOSTAT	ENSG00000142082; ENSG00000094631; ENSG00000187531; ENSG00000171720; ENSG00000089163; ENSG00000099956; ENSG00000275837; ENSG00000196591; ENSG00000163930; ENSG00000124523; ENSG00000116478; ENSG00000136518; ENSG00000077463; ENSG00000048052; ENSG00000163517; ENSG00000108840; ENSG00000061273; ENSG00000147099; ENSG00000068024; ENSG00000100429	20
adhd	Conditioned	PANTOPRAZOLE	pops	SET	5	1.98543	0.91461	0.015587	0.0483496	0.452561	0.023557	0.228995	0.0483496	0.452561	48935	PANTOPRAZOLE	ENSG00000105675; ENSG00000186009; ENSG00000149452; ENSG00000197901; ENSG00000115263	5
adhd	Conditioned	PANULISIB	pops	SET	10	0.761635	0.24041	0.0057932	0.246493	0.805966	0.22315	0.754897	0.246493	0.805966	48935	PANULISIB	ENSG00000139567; ENSG00000198793; ENSG00000171608; ENSG00000145675; ENSG00000141506; ENSG00000105851; ENSG00000051382; ENSG00000121879; ENSG00000117461; ENSG00000105647	10
adhd	Conditioned	PAPAVERINE	pops	SET	7	1.17037	0.48314	0.0097417	0.15149	0.685437	0.12093	0.569284	0.15149	0.685437	48935	PAPAVERINE	ENSG00000005339; ENSG00000158125; ENSG00000184588; ENSG00000122861; ENSG00000112541; ENSG00000138735; ENSG00000138794	7
adhd	Conditioned	PARABEN	pops	SET	4	0.655849	0.38236	0.0058284	0.276345	0.837197	0.25597	0.79737	0.276345	0.837197	48935	PARABEN	ENSG00000104267; ENSG00000133742; ENSG00000131686; ENSG00000074410	4
adhd	Conditioned	PARACETAMOL	pops	SET	17	-1.18727	-0.28415	-0.008926	0.851069	1	0.88243	1	0.851069	1	48935	PARACETAMOL	ENSG00000117480; ENSG00000095303; ENSG00000073756; ENSG00000196689; ENSG00000261052; ENSG00000196620; ENSG00000277132; ENSG00000130649; ENSG00000116711; ENSG00000167165; ENSG00000125148; ENSG00000105398; ENSG00000255524; ENSG00000255974; ENSG00000241119; ENSG00000244474; ENSG00000213648; ENSG00000109193; ENSG00000124181; ENSG00000141655; ENSG00000204256; ENSG00000234704; ENSG00000234507; ENSG00000230678; ENSG00000236227; ENSG00000235307; ENSG00000215077	27
adhd	Conditioned	PARAMETHADIONE	pops	SET	3	0.506441	0.33455	0.0044165	0.322122	0.882666	0.30628	0.861418	0.322122	0.882666	48935	PARAMETHADIONE	ENSG00000006283; ENSG00000100346; ENSG00000196557	3
adhd	Conditioned	PARAMETHASONE	pops	SET	2	-1.04939	-0.84346	-0.0090919	0.823143	1	0.85299	1	0.823143	1	48935	PARAMETHASONE	ENSG00000113580; ENSG00000170099; ENSG00000277405	3
adhd	Conditioned	PARATHYROIDHORMONE	pops	SET	3	0.615245	0.36871	0.0048674	0.288406	0.848293	0.2692	0.81705	0.288406	0.848293	48935	PARATHYROID_HORMONE	ENSG00000160801; ENSG00000144407; ENSG00000036828	3
adhd	Conditioned	PARDOPRUNOX	pops	SET	5	3.03011	1.434	0.024439	0.00870038	0.235686	0.0012241	0.0329309	0.00870038	0.235686	48935	PARDOPRUNOX	ENSG00000178394; ENSG00000151577; ENSG00000148680; ENSG00000149295; ENSG00000069696; ENSG00000276825	6
adhd	Conditioned	PARECOXIB	pops	SET	2	-1.15073	-0.79396	-0.0085582	0.844022	1	0.87507	1	0.844022	1	48935	PARECOXIB	ENSG00000012223; ENSG00000073756	2
adhd	Conditioned	PAREGORIC	pops	SET	16	-0.200825	-0.043812	-0.0013352	0.571817	1	0.57958	1	0.571817	1	48935	PAREGORIC	ENSG00000288705; ENSG00000213648; ENSG00000242366; ENSG00000108846; ENSG00000137462; ENSG00000129667; ENSG00000099889; ENSG00000167165; ENSG00000184470; ENSG00000135090; ENSG00000103415; ENSG00000277424; ENSG00000102003; ENSG00000123358; ENSG00000064547; ENSG00000152822; ENSG00000101327; ENSG00000179094; ENSG00000169896; ENSG00000006638	20
adhd	Conditioned	PARICALCITOL	pops	SET	3	3.42578	1.9207	0.025356	0.00422254	0.181415	0.00030732	0.0123066	0.00422254	0.181415	48935	PARICALCITOL	ENSG00000111424; ENSG00000242252; ENSG00000110987	3
adhd	Conditioned	PARITAPREVIR	pops	SET	2	0.335901	0.17094	0.0018426	0.378555	0.926725	0.36847	0.923203	0.378555	0.926725	48935	PARITAPREVIR	ENSG00000133703; ENSG00000197110; ENSG00000291876	3
adhd	Conditioned	PAROMOMYCIN	pops	SET	2	2.87126	1.7525	0.018891	0.0115097	0.257564	0.0020468	0.0465678	0.0115097	0.257564	48935	PAROMOMYCIN	ENSG00000168028; ENSG00000171421	2
adhd	Conditioned	PAROXETINE	pops	SET	16	3.57708	0.93834	0.028597	0.00318998	0.163739	0.00017428	0.00811056	0.00318998	0.163739	48935	PAROXETINE	ENSG00000108576; ENSG00000168539; ENSG00000181072; ENSG00000133019; ENSG00000180720; ENSG00000184984; ENSG00000102468; ENSG00000103546; ENSG00000010278; ENSG00000148926; ENSG00000148688; ENSG00000139915; ENSG00000129625; ENSG00000148680; ENSG00000168621; ENSG00000153037	16
adhd	Conditioned	PARPTANKYRASEINHIBITOR2X121	pops	SET	4	-1.34771	-0.83414	-0.012715	0.879246	1	0.91112	1	0.879246	1	48935	PARP/TANKYRASE_INHIBITOR_2X-121	ENSG00000149311; ENSG00000175054; ENSG00000139618; ENSG00000062822	4
adhd	Conditioned	PARSACLISIB	pops	SET	2	0.368839	0.23986	0.0025855	0.367364	0.916818	0.35612	0.911597	0.367364	0.916818	48935	PARSACLISIB	ENSG00000171608; ENSG00000057593	2
adhd	Conditioned	PARTHENOLIDE	pops	SET	6	1.02644	0.26551	0.0049566	0.181163	0.729769	0.15235	0.636276	0.181163	0.729769	48935	PARTHENOLIDE	ENSG00000109320; ENSG00000173039; ENSG00000104365; ENSG00000077150; ENSG00000183770; ENSG00000176171	6
adhd	Conditioned	PARTHENOLIDEALTERNATESTEREO	pops	SET	2	0.375562	0.14034	0.0015128	0.3651	0.913998	0.35362	0.908749	0.3651	0.913998	48935	PARTHENOLIDE-(ALTERNATE-STEREO)	ENSG00000104365; ENSG00000173039	2
adhd	Conditioned	PASIREOTIDE	pops	SET	3	1.15696	0.77608	0.010245	0.154074	0.689951	0.12365	0.575829	0.154074	0.689951	48935	PASIREOTIDE	ENSG00000278195; ENSG00000162009; ENSG00000167580; ENSG00000180616; ENSG00000139874	5
adhd	Conditioned	PATIDEGIB	pops	SET	3	-0.237763	-0.15282	-0.0020174	0.585088	1	0.59396	1	0.585088	1	48935	PATIDEGIB	ENSG00000128602; ENSG00000122025; ENSG00000108839	3
adhd	Conditioned	PATRITUMAB	pops	SET	2	0.839468	0.48554	0.0052338	0.225853	0.781799	0.20061	0.721952	0.225853	0.781799	48935	PATRITUMAB	ENSG00000065361; ENSG00000157168	2
adhd	Conditioned	PATRITUMABDERUXTECAN	pops	SET	2	-0.527288	-0.22579	-0.0024338	0.683422	1	0.701	1	0.683422	1	48935	PATRITUMAB_DERUXTECAN	ENSG00000065361; ENSG00000198900	2
adhd	Conditioned	PATULIN	pops	SET	3	1.74548	0.9545	0.012601	0.069111	0.518916	0.040461	0.317434	0.069111	0.518916	48935	PATULIN	ENSG00000177606; ENSG00000170312; ENSG00000172757	3
adhd	Conditioned	PATUPILONE	pops	SET	11	1.30585	0.36052	0.0091113	0.127038	0.643204	0.095813	0.503989	0.127038	0.643204	48935	PATUPILONE	ENSG00000258947; ENSG00000101162; ENSG00000196230; ENSG00000104833; ENSG00000137285; ENSG00000261456; ENSG00000167552; ENSG00000127824; ENSG00000176014; ENSG00000167553; ENSG00000137267; ENSG00000152086; ENSG00000188229; ENSG00000123416; ENSG00000198033; ENSG00000235067; ENSG00000232575; ENSG00000227739; ENSG00000224156; ENSG00000229684; ENSG00000183311; ENSG00000232421; ENSG00000292120	23
adhd	Conditioned	PAVINETANT	pops	SET	2	-0.683647	-0.46635	-0.0050268	0.730914	1	0.75289	1	0.730914	1	48935	PAVINETANT	ENSG00000161798; ENSG00000169836	2
adhd	Conditioned	PAXALISIB	pops	SET	8	0.973434	0.33491	0.0072188	0.193149	0.744665	0.16518	0.661395	0.193149	0.744665	48935	PAXALISIB	ENSG00000105851; ENSG00000051382; ENSG00000121879; ENSG00000141506; ENSG00000145675; ENSG00000171608; ENSG00000105647; ENSG00000117461	8
adhd	Conditioned	PAZOPANIB	pops	SET	16	-1.55757	-0.36254	-0.011049	0.909541	1	0.94032	1	0.909541	1	48935	PAZOPANIB	ENSG00000182944; ENSG00000010704; ENSG00000161055; ENSG00000068078; ENSG00000182866; ENSG00000077782; ENSG00000113263; ENSG00000134853; ENSG00000037280; ENSG00000113721; ENSG00000157404; ENSG00000182578; ENSG00000128052; ENSG00000102755; ENSG00000113578; ENSG00000111252	16
adhd	Conditioned	PAZUFLOXACIN	pops	SET	2	0.515908	0.39841	0.0042946	0.319109	0.879852	0.30296	0.856659	0.319109	0.879852	48935	PAZUFLOXACIN	ENSG00000077097; ENSG00000131747	2
adhd	Conditioned	PB2	pops	SET	4	0.203373	0.091394	0.0013931	0.425015	0.958439	0.41942	0.966715	0.425015	0.958439	48935	PB2+	ENSG00000213760; ENSG00000226850; ENSG00000227587; ENSG00000234668; ENSG00000230900; ENSG00000234920; ENSG00000206445; ENSG00000131100; ENSG00000070961; ENSG00000117410; ENSG00000130303	11
adhd	Conditioned	PBF509	pops	SET	2	-1.58283	-1.5488	-0.016695	0.912739	1	0.94326	1	0.912739	1	48935	PBF-509	ENSG00000128271; ENSG00000165029	2
adhd	Conditioned	PBF999	pops	SET	2	2.09011	2.0347	0.021932	0.0411833	0.425813	0.018313	0.196458	0.0411833	0.425813	48935	PBF-999	ENSG00000112541; ENSG00000128271	2
adhd	Conditioned	PCA4248	pops	SET	2	0.760115	0.44355	0.0047811	0.24691	0.806633	0.2236	0.755706	0.24691	0.806633	48935	PCA_4248	ENSG00000084234; ENSG00000169403	2
adhd	Conditioned	PCC0105003	pops	SET	2	-1.03403	-0.7436	-0.0080154	0.819818	1	0.84943	1	0.819818	1	48935	PCC0105003	ENSG00000140009; ENSG00000139684	2
adhd	Conditioned	PCI24781	pops	SET	9	1.98945	0.62055	0.014187	0.048054	0.450961	0.023336	0.227674	0.048054	0.450961	48935	PCI-24781	ENSG00000116478; ENSG00000196591; ENSG00000171720; ENSG00000094631; ENSG00000048052; ENSG00000068024; ENSG00000147099; ENSG00000100429; ENSG00000108840; ENSG00000061273; ENSG00000163517	11
adhd	Conditioned	PCI34051	pops	SET	2	-0.708382	-0.40625	-0.0043791	0.737984	1	0.76064	1	0.737984	1	48935	PCI-34051	ENSG00000116478; ENSG00000100429; ENSG00000094631; ENSG00000147099	4
adhd	Conditioned	PD0325901	pops	SET	14	1.17195	0.29	0.0082677	0.151184	0.684956	0.12062	0.568372	0.151184	0.684956	48935	PD-0325901	ENSG00000169032; ENSG00000126934; ENSG00000034152; ENSG00000108984; ENSG00000137764; ENSG00000196712; ENSG00000065559; ENSG00000156052; ENSG00000076984; ENSG00000088256; ENSG00000080007; ENSG00000118046; ENSG00000133703; ENSG00000157764	14
adhd	Conditioned	PD102807	pops	SET	2	1.20179	0.75983	0.0081904	0.145533	0.676708	0.11473	0.552862	0.145533	0.676708	48935	PD_102807	ENSG00000090861; ENSG00000180720	2
adhd	Conditioned	PD118057	pops	SET	3	1.64109	1.2801	0.016899	0.0802642	0.543255	0.050401	0.356403	0.0802642	0.543255	48935	PD-118057	ENSG00000108773; ENSG00000002330; ENSG00000055118	3
adhd	Conditioned	PD128907	pops	SET	2	3.80964	2.5549	0.02754	0.0020767	0.138546	6.9837e-05	0.00408941	0.0020767	0.138546	48935	PD-128907	ENSG00000149295; ENSG00000151577	2
adhd	Conditioned	PD153035	pops	SET	3	1.45317	0.83092	0.010969	0.104336	0.599891	0.073102	0.43753	0.104336	0.599891	48935	PD-153035	ENSG00000146648; ENSG00000128052; ENSG00000102882	3
adhd	Conditioned	PD156707	pops	SET	3	0.967109	0.63599	0.0083959	0.194612	0.746035	0.16676	0.66442	0.194612	0.746035	48935	PD-156707	ENSG00000137124; ENSG00000151617; ENSG00000136160	3
adhd	Conditioned	PD166285	pops	SET	10	-0.851256	-0.26875	-0.0064762	0.776496	1	0.80268	1	0.776496	1	48935	PD166285	ENSG00000149534; ENSG00000092964; ENSG00000130226; ENSG00000170323; ENSG00000146648; ENSG00000077782; ENSG00000113721; ENSG00000127564; ENSG00000197122; ENSG00000291971; ENSG00000166483	11
adhd	Conditioned	PD166793	pops	SET	3	0.0820492	0.056696	0.00074847	0.468798	0.987245	0.4673	1	0.468798	0.987245	48935	PD-166793	ENSG00000137745; ENSG00000087245; ENSG00000149968	3
adhd	Conditioned	PD168368	pops	SET	2	-0.723014	-0.51569	-0.0055587	0.742095	1	0.76516	1	0.742095	1	48935	PD_168368	ENSG00000120437; ENSG00000075239	2
adhd	Conditioned	PD168393	pops	SET	3	-1.35205	-0.64421	-0.0085045	0.879934	1	0.91181	1	0.879934	1	48935	PD-168393	ENSG00000146648; ENSG00000102010; ENSG00000141736; ENSG00000197122; ENSG00000291971	5
adhd	Conditioned	PD168568	pops	SET	2	3.04102	2.0706	0.02232	0.00852966	0.235154	0.0011806	0.0322572	0.00852966	0.235154	48935	PD-168568	ENSG00000149295; ENSG00000069696; ENSG00000276825	3
adhd	Conditioned	PD170292	pops	SET	2	1.22651	0.9508	0.010249	0.140994	0.668762	0.11001	0.541845	0.140994	0.668762	48935	PD-170292	ENSG00000110148; ENSG00000163394	2
adhd	Conditioned	PD173074	pops	SET	10	-0.0232457	-0.0074779	-0.0001802	0.507196	1	0.50927	1	0.507196	1	48935	PD173074	ENSG00000068078; ENSG00000066468; ENSG00000077782; ENSG00000174775; ENSG00000276536; ENSG00000160867; ENSG00000102755; ENSG00000037280; ENSG00000128052; ENSG00000134853; ENSG00000113721	11
adhd	Conditioned	PD176252	pops	SET	2	-0.723014	-0.51569	-0.0055587	0.742095	1	0.76516	1	0.742095	1	48935	PD_176252	ENSG00000120437; ENSG00000075239	2
adhd	Conditioned	PD198306	pops	SET	2	0.862146	0.70352	0.0075834	0.220059	0.77623	0.19431	0.711027	0.220059	0.77623	48935	PD-198306	ENSG00000169032; ENSG00000126934	2
adhd	Conditioned	PD1INHIBITOR	pops	SET	2	-1.97859	-1.4415	-0.015538	0.951734	1	0.97606	1	0.951734	1	48935	PD1_INHIBITOR	ENSG00000129071; ENSG00000135077	2
adhd	Conditioned	PD360324	pops	SET	2	-0.490432	-0.36369	-0.0039203	0.67162	1	0.68808	1	0.67162	1	48935	PD-360324	ENSG00000184371; ENSG00000182578	2
adhd	Conditioned	PD81723	pops	SET	2	0.110255	0.07998	0.00086213	0.458537	0.979848	0.4561	0.992729	0.458537	0.979848	48935	PD81723	ENSG00000183044; ENSG00000163485	2
adhd	Conditioned	PD98059	pops	SET	27	1.95385	0.38651	0.015297	0.0507302	0.461755	0.025369	0.239335	0.0507302	0.461755	48935	PD98059	ENSG00000169032; ENSG00000068078; ENSG00000122025; ENSG00000111276; ENSG00000171345; ENSG00000198788; ENSG00000278466; ENSG00000136931; ENSG00000134760; ENSG00000148926; ENSG00000196352; ENSG00000189052; ENSG00000162992; ENSG00000123358; ENSG00000142208; ENSG00000149554; ENSG00000082701; ENSG00000182866; ENSG00000100030; ENSG00000185386; ENSG00000188130; ENSG00000112062; ENSG00000107643; ENSG00000154229; ENSG00000132155; ENSG00000067900; ENSG00000108443; ENSG00000118515	28
adhd	Conditioned	PDE4INHIBITOR16	pops	SET	3	1.98157	1.2684	0.016744	0.0486387	0.453878	0.023777	0.230356	0.0486387	0.453878	48935	PDE4_INHIBITOR_16	ENSG00000082293; ENSG00000122218; ENSG00000111799	3
adhd	Conditioned	PECAZINE	pops	SET	2	2.26925	1.839	0.019823	0.0311132	0.380727	0.011635	0.148039	0.0311132	0.380727	48935	PECAZINE	ENSG00000061918; ENSG00000172175; ENSG00000127554; ENSG00000291944	4
adhd	Conditioned	PECTOLINARIGENIN	pops	SET	2	1.36608	0.54896	0.0059174	0.117304	0.625881	0.085963	0.476955	0.117304	0.625881	48935	PECTOLINARIGENIN	ENSG00000173039; ENSG00000077150	2
adhd	Conditioned	PEFCALCITOL	pops	SET	2	0.166941	0.12874	0.0013877	0.438048	0.96678	0.43371	0.976159	0.438048	0.96678	48935	PEFCALCITOL	ENSG00000164904; ENSG00000111424	2
adhd	Conditioned	PEFICITINIB	pops	SET	5	-1.96481	-0.98376	-0.016765	0.950693	1	0.97527	1	0.950693	1	48935	PEFICITINIB	ENSG00000162434; ENSG00000105397; ENSG00000105639; ENSG00000120899; ENSG00000096968	5
adhd	Conditioned	PEFLOXACIN	pops	SET	4	0.334154	0.12489	0.0019038	0.379163	0.92716	0.36913	0.923519	0.379163	0.92716	48935	PEFLOXACIN	ENSG00000275385; ENSG00000278006; ENSG00000278167; ENSG00000109471; ENSG00000111537; ENSG00000131747; ENSG00000123636; ENSG00000226266	8
adhd	Conditioned	PEG40NMU	pops	SET	2	-0.394005	-0.31838	-0.0034319	0.639582	1	0.65321	1	0.639582	1	48935	PEG40-NMU	ENSG00000171596; ENSG00000132911	2
adhd	Conditioned	PEGAPTANIB	pops	SET	2	-0.0486711	-0.040085	-0.00043208	0.516487	1	0.51941	1	0.516487	1	48935	PEGAPTANIB	ENSG00000099250; ENSG00000112715	2
adhd	Conditioned	PEGASPARGASE	pops	SET	11	-0.552081	-0.15535	-0.0039262	0.691221	1	0.70956	1	0.691221	1	48935	PEGASPARGASE	ENSG00000107485; ENSG00000179344; ENSG00000206237; ENSG00000225824; ENSG00000233209; ENSG00000231286; ENSG00000231939; ENSG00000206302; ENSG00000110243; ENSG00000088756; ENSG00000110245; ENSG00000101144; ENSG00000110090; ENSG00000100344; ENSG00000241635; ENSG00000132740; ENSG00000196126; ENSG00000229074; ENSG00000206240; ENSG00000236884; ENSG00000228080; ENSG00000206306; ENSG00000196735; ENSG00000225890; ENSG00000257473; ENSG00000236418; ENSG00000231823; ENSG00000223793; ENSG00000233192; ENSG00000206301; ENSG00000228284; ENSG00000231526; ENSG00000225103; ENSG00000232062; ENSG00000206305; ENSG00000237541; ENSG00000137364; ENSG00000280725; ENSG00000101134	39
adhd	Conditioned	PEGBELFERMIN	pops	SET	3	-0.574801	-0.33531	-0.0044266	0.698306	1	0.71729	1	0.698306	1	48935	PEGBELFERMIN	ENSG00000113578; ENSG00000134962; ENSG00000105550	3
adhd	Conditioned	PEGFILGRASTIM	pops	SET	2	-0.625958	-0.57426	-0.0061901	0.713922	1	0.73433	1	0.713922	1	48935	PEGFILGRASTIM	ENSG00000119535; ENSG00000228716	2
adhd	Conditioned	PEGILODECAKIN	pops	SET	4	-0.773562	-0.44486	-0.0067811	0.756029	1	0.7804	1	0.756029	1	48935	PEGILODECAKIN	ENSG00000136634; ENSG00000243646; ENSG00000120217; ENSG00000110324	4
adhd	Conditioned	PEGINESATIDE	pops	SET	2	-0.959936	-0.78326	-0.0084429	0.803055	1	0.83145	1	0.803055	1	48935	PEGINESATIDE	ENSG00000187266; ENSG00000116133	2
adhd	Conditioned	PEGINTERFERONALFA2A	pops	SET	14	-0.329987	-0.080507	-0.0022952	0.617605	1	0.62929	1	0.617605	1	48935	PEGINTERFERON_ALFA-2A	ENSG00000159110; ENSG00000142166; ENSG00000234745; ENSG00000224608; ENSG00000223532; ENSG00000232126; ENSG00000206450; ENSG00000228964; ENSG00000150782; ENSG00000140718; ENSG00000197110; ENSG00000291876; ENSG00000131203; ENSG00000272395; ENSG00000292250; ENSG00000179218; ENSG00000089127; ENSG00000188379; ENSG00000169245; ENSG00000111012; ENSG00000184557; ENSG00000088854; ENSG00000204516; ENSG00000234218; ENSG00000224378; ENSG00000231372; ENSG00000231179; ENSG00000238289; ENSG00000227772; ENSG00000206449; ENSG00000076685; ENSG00000037897	32
adhd	Conditioned	PEGINTERFERONALFA2B	pops	SET	15	0.0492005	0.012708	0.000375	0.480754	0.993785	0.48038	1	0.480754	0.993785	48935	PEGINTERFERON_ALFA-2B	ENSG00000188379; ENSG00000088854; ENSG00000103522; ENSG00000186104; ENSG00000169245; ENSG00000231389; ENSG00000228163; ENSG00000224103; ENSG00000229685; ENSG00000235844; ENSG00000168384; ENSG00000206291; ENSG00000236177; ENSG00000277885; ENSG00000275452; ENSG00000276258; ENSG00000278152; ENSG00000275737; ENSG00000276139; ENSG00000278300; ENSG00000274438; ENSG00000275253; ENSG00000275735; ENSG00000274518; ENSG00000276425; ENSG00000275583; ENSG00000184557; ENSG00000213809; ENSG00000135114; ENSG00000137860; ENSG00000185745; ENSG00000204397; ENSG00000150782; ENSG00000204525; ENSG00000237022; ENSG00000233841; ENSG00000228299; ENSG00000225691; ENSG00000206435; ENSG00000206452; ENSG00000204516; ENSG00000234218; ENSG00000224378; ENSG00000231372; ENSG00000231179; ENSG00000238289; ENSG00000227772; ENSG00000206449; ENSG00000089127; ENSG00000083223; ENSG00000159110; ENSG00000142166	52
adhd	Conditioned	PEGINTERFERONALFACON1	pops	SET	2	0.0111398	0.0090982	9.8072e-05	0.494641	1	0.49556	1	0.494641	1	48935	PEGINTERFERON_ALFACON-1	ENSG00000159110; ENSG00000142166	2
adhd	Conditioned	PEGINTERFERONBETA1A	pops	SET	3	0.254927	0.16957	0.0022386	0.406685	0.946725	0.39939	0.950637	0.406685	0.946725	48935	PEGINTERFERON_BETA-1A	ENSG00000171855; ENSG00000159110; ENSG00000142166	3
adhd	Conditioned	PEGINTERFERONLAMBDA1A	pops	SET	3	-0.859689	-0.54929	-0.0072514	0.778638	1	0.80501	1	0.778638	1	48935	PEGINTERFERON_LAMBDA-1A	ENSG00000182393; ENSG00000291872; ENSG00000185436; ENSG00000243646	4
adhd	Conditioned	PEGPLERANIBSODIUM	pops	SET	2	-0.53626	-0.44139	-0.0047578	0.686255	1	0.70411	1	0.686255	1	48935	PEGPLERANIB_SODIUM	ENSG00000100311; ENSG00000134853	2
adhd	Conditioned	PELAREOREP	pops	SET	3	1.11116	0.45992	0.0060716	0.163211	0.704482	0.13326	0.595903	0.163211	0.704482	48935	PELAREOREP	ENSG00000174775; ENSG00000276536; ENSG00000213281; ENSG00000133703	4
adhd	Conditioned	PELCITOCLAX	pops	SET	2	2.74703	2.0881	0.022508	0.0142336	0.281309	0.0030106	0.0608022	0.0142336	0.281309	48935	PELCITOCLAX	ENSG00000171552; ENSG00000171791	2
adhd	Conditioned	PELITINIB	pops	SET	3	-0.659287	-0.31535	-0.004163	0.723825	1	0.74514	1	0.723825	1	48935	PELITINIB	ENSG00000146648; ENSG00000141736; ENSG00000178568	3
adhd	Conditioned	PEMBROLIZUMAB	pops	SET	13	-3.16746	-0.92303	-0.025358	0.994059	1	0.99923	1	0.994059	1	48935	PEMBROLIZUMAB	ENSG00000162434; ENSG00000122512; ENSG00000204287; ENSG00000277263; ENSG00000226260; ENSG00000227993; ENSG00000228987; ENSG00000230726; ENSG00000234794; ENSG00000206308; ENSG00000109670; ENSG00000118046; ENSG00000166710; ENSG00000273686; ENSG00000116062; ENSG00000177084; ENSG00000076242; ENSG00000197646; ENSG00000198625; ENSG00000135679; ENSG00000120217; ENSG00000095002; ENSG00000188389; ENSG00000276977	24
adhd	Conditioned	PEMETREXED	pops	SET	15	1.26986	0.28535	0.0084204	0.133244	0.656351	0.10207	0.521323	0.133244	0.656351	48935	PEMETREXED	ENSG00000176890; ENSG00000159131; ENSG00000228716; ENSG00000138363; ENSG00000262473; ENSG00000173638; ENSG00000110931; ENSG00000104884; ENSG00000110203; ENSG00000174371; ENSG00000137563; ENSG00000177000; ENSG00000149452; ENSG00000100714; ENSG00000073050; ENSG00000076351	16
adhd	Conditioned	PEMIGATINIB	pops	SET	6	0.0768605	0.030117	0.00056223	0.470705	0.988025	0.46937	1	0.470705	0.988025	48935	PEMIGATINIB	ENSG00000113657; ENSG00000117505; ENSG00000092964; ENSG00000077782; ENSG00000066468; ENSG00000068078	6
adhd	Conditioned	PENBUTOLOL	pops	SET	4	1.61393	0.93984	0.014326	0.0834126	0.551967	0.053281	0.366968	0.0834126	0.551967	48935	PENBUTOLOL	ENSG00000169252; ENSG00000043591; ENSG00000178394; ENSG00000135312	4
adhd	Conditioned	PENECA	pops	SET	3	-0.535311	-0.35353	-0.0046671	0.685949	1	0.70378	1	0.685949	1	48935	PENECA	ENSG00000165029; ENSG00000183044; ENSG00000167972	3
adhd	Conditioned	PENICILLAMINE	pops	SET	6	-1.28221	-0.50128	-0.0093579	0.868266	1	0.90011	1	0.868266	1	48935	PENICILLAMINE	ENSG00000181856; ENSG00000288174; ENSG00000101846; ENSG00000142657; ENSG00000115263; ENSG00000047457; ENSG00000175197; ENSG00000152266	8
adhd	Conditioned	PENICILLIN	pops	SET	5	1.34661	0.63187	0.010768	0.120381	0.630938	0.089061	0.485458	0.120381	0.630938	48935	PENICILLIN	ENSG00000160211; ENSG00000089250; ENSG00000203747; ENSG00000162747; ENSG00000171051; ENSG00000149452; ENSG00000234745; ENSG00000224608; ENSG00000223532; ENSG00000232126; ENSG00000206450; ENSG00000228964	12
adhd	Conditioned	PENICILLIOLA	pops	SET	2	0.110636	0.12898	0.0013903	0.458397	0.979798	0.45595	0.992676	0.458397	0.979798	48935	PENICILLIOL_A	ENSG00000170734; ENSG00000122008	2
adhd	Conditioned	PENICILLIOLB	pops	SET	2	0.110636	0.12898	0.0013903	0.458397	0.979798	0.45595	0.992676	0.458397	0.979798	48935	PENICILLIOL_B	ENSG00000122008; ENSG00000170734	2
adhd	Conditioned	PENTAERYTHRITOLTETRANITRATE	pops	SET	3	2.34406	1.6975	0.022409	0.0275949	0.364547	0.0095446	0.130247	0.0275949	0.364547	48935	PENTAERYTHRITOL_TETRANITRATE	ENSG00000123201; ENSG00000164116; ENSG00000152402; ENSG00000061918	4
adhd	Conditioned	PENTAMIDINE	pops	SET	4	-1.15354	-0.4362	-0.0066491	0.844562	1	0.87565	1	0.844562	1	48935	PENTAMIDINE	ENSG00000125538; ENSG00000107614; ENSG00000109471; ENSG00000131187	4
adhd	Conditioned	PENTAZOCINE	pops	SET	3	-1.61009	-0.8504	-0.011226	0.916085	1	0.9463	1	0.916085	1	48935	PENTAZOCINE	ENSG00000112038; ENSG00000082556; ENSG00000147955	3
adhd	Conditioned	PENTOBARBITAL	pops	SET	15	3.01506	0.92475	0.027288	0.00893544	0.23751	0.0012867	0.0341457	0.00893544	0.23751	48935	PENTOBARBITAL	ENSG00000094755; ENSG00000102287; ENSG00000166206; ENSG00000163285; ENSG00000186297; ENSG00000268089; ENSG00000011677; ENSG00000109158; ENSG00000151834; ENSG00000182256; ENSG00000113327; ENSG00000163288; ENSG00000022355; ENSG00000145863; ENSG00000145864; ENSG00000187730; ENSG00000120251; ENSG00000164418	18
adhd	Conditioned	PENTOLINIUM	pops	SET	4	1.11035	0.5648	0.0086093	0.16337	0.70451	0.13344	0.596228	0.16337	0.70451	48935	PENTOLINIUM	ENSG00000129749; ENSG00000101204; ENSG00000117971; ENSG00000080644	4
adhd	Conditioned	PENTOSANPOLYSULFATE	pops	SET	5	-0.868216	-0.41433	-0.0070609	0.780786	1	0.80735	1	0.780786	1	48935	PENTOSAN_POLYSULFATE	ENSG00000109861; ENSG00000138685; ENSG00000112715; ENSG00000113578; ENSG00000075388	5
adhd	Conditioned	PENTOSANPOLYSULFATESODIUM	pops	SET	2	-1.09428	-0.70862	-0.0076384	0.832652	1	0.86307	1	0.832652	1	48935	PENTOSAN_POLYSULFATE_SODIUM	ENSG00000196611; ENSG00000166035	2
adhd	Conditioned	PENTOSTATIN	pops	SET	3	0.939205	0.37	0.0048845	0.201183	0.754861	0.17382	0.675775	0.201183	0.754861	48935	PENTOSTATIN	ENSG00000132356; ENSG00000196839; ENSG00000163823	3
adhd	Conditioned	PENTOXIFYLLINE	pops	SET	29	1.70514	0.30505	0.012511	0.0732315	0.52729	0.044094	0.333139	0.0732315	0.52729	48935	PENTOXIFYLLINE	ENSG00000171408; ENSG00000138735; ENSG00000110799; ENSG00000132646; ENSG00000113231; ENSG00000284762; ENSG00000095464; ENSG00000115252; ENSG00000133256; ENSG00000156973; ENSG00000185527; ENSG00000205268; ENSG00000139053; ENSG00000160191; ENSG00000073417; ENSG00000123360; ENSG00000112541; ENSG00000132915; ENSG00000186642; ENSG00000154678; ENSG00000152270; ENSG00000172572; ENSG00000170425; ENSG00000113448; ENSG00000128271; ENSG00000065989; ENSG00000184588; ENSG00000105650; ENSG00000163485; ENSG00000274286; ENSG00000135318; ENSG00000285188; ENSG00000232810; ENSG00000204490; ENSG00000228321; ENSG00000228849; ENSG00000228978; ENSG00000223952; ENSG00000230108; ENSG00000206439	40
adhd	Conditioned	PENTOXYVERINE	pops	SET	3	-1.29848	-0.56432	-0.0074498	0.871034	1	0.90293	1	0.871034	1	48935	PENTOXYVERINE	ENSG00000147955; ENSG00000181072; ENSG00000166819	3
adhd	Conditioned	PENTYLTHIOTZTP	pops	SET	3	2.07066	0.89434	0.011806	0.0424263	0.430323	0.019205	0.202673	0.0424263	0.430323	48935	PENTYLTHIO-TZTP	ENSG00000090861; ENSG00000127837; ENSG00000129673	3
adhd	Conditioned	PEPCAN12	pops	SET	2	-0.412494	-0.19763	-0.0021303	0.645851	1	0.66001	1	0.645851	1	48935	PEPCAN-12	ENSG00000188822; ENSG00000134940	2
adhd	Conditioned	PEPEROMINE	pops	SET	2	-2.28736	-2.5241	-0.027208	0.970787	1	0.9889	1	0.970787	1	48935	PEPEROMIN_E	ENSG00000213341; ENSG00000100906	2
adhd	Conditioned	PEPINEMAB	pops	SET	3	-0.844421	-0.56436	-0.0074503	0.77476	1	0.80077	1	0.77476	1	48935	PEPINEMAB	ENSG00000120217; ENSG00000187764; ENSG00000196549	3
adhd	Conditioned	PEPOSERTIB	pops	SET	2	-0.602325	-0.25288	-0.0027258	0.706797	1	0.72652	1	0.706797	1	48935	PEPOSERTIB	ENSG00000253729; ENSG00000136935	2
adhd	Conditioned	PEPSTATIN	pops	SET	5	-0.832655	-0.32521	-0.0055423	0.771714	1	0.79748	1	0.771714	1	48935	PEPSTATIN	ENSG00000004700; ENSG00000164733; ENSG00000285132; ENSG00000117984; ENSG00000135047; ENSG00000143839	6
adhd	Conditioned	PEPTIDE30PMID27019010	pops	SET	2	0.20808	0.10594	0.001142	0.423338	0.95727	0.41758	0.965067	0.423338	0.95727	48935	PEPTIDE_30_[PMID:_27019010]	ENSG00000157184; ENSG00000205560	2
adhd	Conditioned	PEPTIDEYY	pops	SET	5	-1.24998	-0.62434	-0.01064	0.862618	1	0.89434	1	0.862618	1	48935	PEPTIDE_YY	ENSG00000185149; ENSG00000164129; ENSG00000138772; ENSG00000164111; ENSG00000196975	5
adhd	Conditioned	PERAMPANEL	pops	SET	3	-0.322364	-0.21648	-0.0028579	0.614931	1	0.62641	1	0.614931	1	48935	PERAMPANEL	ENSG00000152578; ENSG00000125675; ENSG00000120251; ENSG00000155511	4
adhd	Conditioned	PERETINOIN	pops	SET	2	-0.855423	-0.65646	-0.0070762	0.777559	1	0.80384	1	0.777559	1	48935	PERETINOIN	ENSG00000141542; ENSG00000186350	2
adhd	Conditioned	PERFOSFAMIDE	pops	SET	6	-1.15557	-0.3757	-0.0070136	0.844956	1	0.87606	1	0.844956	1	48935	PERFOSFAMIDE	ENSG00000164400; ENSG00000084207; ENSG00000198959; ENSG00000109471; ENSG00000228716; ENSG00000087245	6
adhd	Conditioned	PERGOLIDE	pops	SET	16	3.06443	0.85323	0.026003	0.0081853	0.232929	0.0010923	0.0305571	0.0081853	0.232929	48935	PERGOLIDE	ENSG00000149295; ENSG00000151577; ENSG00000169676; ENSG00000069696; ENSG00000184845; ENSG00000120907; ENSG00000170214; ENSG00000171873; ENSG00000150594; ENSG00000274286; ENSG00000184160; ENSG00000276825; ENSG00000178394; ENSG00000135312; ENSG00000179546; ENSG00000102468; ENSG00000135914; ENSG00000147246; ENSG00000157554	19
adhd	Conditioned	PERHEXILINE	pops	SET	6	-0.256702	-0.097865	-0.0018269	0.591782	1	0.60129	1	0.591782	1	48935	PERHEXILINE	ENSG00000205560; ENSG00000157184; ENSG00000110090; ENSG00000198793; ENSG00000135898; ENSG00000091592	6
adhd	Conditioned	PERICIAZINE	pops	SET	4	0.709347	0.41328	0.0062997	0.260974	0.818554	0.23906	0.775153	0.260974	0.818554	48935	PERICIAZINE	ENSG00000171873; ENSG00000120907; ENSG00000170017; ENSG00000170214	4
adhd	Conditioned	PERIFOSINE	pops	SET	4	1.31746	0.58461	0.0089113	0.125093	0.639646	0.093851	0.498545	0.125093	0.639646	48935	PERIFOSINE	ENSG00000121879; ENSG00000142208; ENSG00000105221; ENSG00000117020; ENSG00000275199	5
adhd	Conditioned	PERILLYLALCOHOL	pops	SET	4	-0.538269	-0.21745	-0.0033147	0.686894	1	0.7048	1	0.686894	1	48935	PERILLYL_ALCOHOL	ENSG00000163207; ENSG00000136997; ENSG00000170606; ENSG00000168522	4
adhd	Conditioned	PERINDOPRIL	pops	SET	5	-0.112181	-0.054171	-0.00092318	0.539728	1	0.54466	1	0.539728	1	48935	PERINDOPRIL	ENSG00000159640; ENSG00000167657; ENSG00000101255; ENSG00000144891; ENSG00000100739	5
adhd	Conditioned	PERINDOPRILAT	pops	SET	2	1.28718	0.98068	0.010571	0.130228	0.650279	0.099025	0.513652	0.130228	0.650279	48935	PERINDOPRILAT	ENSG00000167657; ENSG00000159640	2
adhd	Conditioned	PERMETHRIN	pops	SET	2	-0.536478	-0.8383	-0.0090362	0.686324	1	0.70419	1	0.686324	1	48935	PERMETHRIN	ENSG00000149311; ENSG00000131095; ENSG00000047597	3
adhd	Conditioned	PEROSPIRONE	pops	SET	4	2.59038	1.4244	0.021713	0.0184923	0.310756	0.0047968	0.0825647	0.0184923	0.310756	48935	PEROSPIRONE	ENSG00000101986; ENSG00000111275; ENSG00000149295; ENSG00000151577; ENSG00000069696; ENSG00000276825	6
adhd	Conditioned	PERPHENAZINE	pops	SET	12	2.67609	0.81345	0.021472	0.0160292	0.294268	0.0037281	0.0700056	0.0160292	0.294268	48935	PERPHENAZINE	ENSG00000140945; ENSG00000196782; ENSG00000215474; ENSG00000171132; ENSG00000147316; ENSG00000149295; ENSG00000198668; ENSG00000184845; ENSG00000196639; ENSG00000102468; ENSG00000147246; ENSG00000158748; ENSG00000148680	13
adhd	Conditioned	PERZINFOTEL	pops	SET	6	-1.95355	-0.9337	-0.01743	0.949824	1	0.97461	1	0.949824	1	48935	PERZINFOTEL	ENSG00000116032; ENSG00000105464; ENSG00000198785; ENSG00000176884; ENSG00000273079; ENSG00000183454; ENSG00000161509	7
adhd	Conditioned	PESAMPATOR	pops	SET	3	-0.322364	-0.21648	-0.0028579	0.614931	1	0.62641	1	0.614931	1	48935	PESAMPATOR	ENSG00000125675; ENSG00000152578; ENSG00000120251; ENSG00000155511	4
adhd	Conditioned	PESUDOGINSENOSIDERP1METHYLESTER	pops	SET	2	1.66218	1.0627	0.011455	0.0778934	0.538757	0.048254	0.348019	0.0778934	0.538757	48935	PESUDOGINSENOSIDE_RP1_METHYL_ESTER	ENSG00000102882; ENSG00000100030	2
adhd	Conditioned	PETHIDINE	pops	SET	5	-0.363011	-0.16986	-0.0028948	0.628997	1	0.6417	1	0.628997	1	48935	PETHIDINE	ENSG00000112038; ENSG00000082556; ENSG00000197408; ENSG00000164300; ENSG00000145216	5
adhd	Conditioned	PEVONEDISTAT	pops	SET	5	0.0185619	0.0068978	0.00011755	0.49193	0.999568	0.4926	1	0.49193	0.999568	48935	PEVONEDISTAT	ENSG00000144744; ENSG00000129559; ENSG00000285246; ENSG00000159593; ENSG00000126261; ENSG00000142230	6
adhd	Conditioned	PEXIDARTINIB	pops	SET	8	-0.754657	-0.27348	-0.0058948	0.750862	1	0.77476	1	0.750862	1	48935	PEXIDARTINIB	ENSG00000157404; ENSG00000119535; ENSG00000182578; ENSG00000122025; ENSG00000108591; ENSG00000155111; ENSG00000184371; ENSG00000196712	8
adhd	Conditioned	PEXMETINIB	pops	SET	7	-0.793449	-0.28995	-0.0058462	0.761378	1	0.78623	1	0.761378	1	48935	PEXMETINIB	ENSG00000198561; ENSG00000119715; ENSG00000106823; ENSG00000291357; ENSG00000111674; ENSG00000085832; ENSG00000120156; ENSG00000112062	8
adhd	Conditioned	PF01247324	pops	SET	2	0.0680693	0.061519	0.00066312	0.473895	0.989868	0.47287	1	0.473895	0.989868	48935	PF-01247324	ENSG00000185313; ENSG00000140463	2
adhd	Conditioned	PF03715455	pops	SET	4	2.30425	1.3393	0.020415	0.0294198	0.371909	0.010611	0.140186	0.0294198	0.371909	48935	PF-03715455	ENSG00000168036; ENSG00000119715; ENSG00000156711; ENSG00000112062	4
adhd	Conditioned	PF03814735	pops	SET	2	-0.652019	-0.34246	-0.0036915	0.721673	1	0.7428	1	0.721673	1	48935	PF-03814735	ENSG00000178999; ENSG00000087586	2
adhd	Conditioned	PF03882845	pops	SET	2	1.69984	1.3159	0.014184	0.0737873	0.528524	0.044588	0.335112	0.0737873	0.528524	48935	PF-03882845	ENSG00000151623; ENSG00000176697	2
adhd	Conditioned	PF04217903	pops	SET	2	-0.355803	-0.27194	-0.0029313	0.626509	1	0.639	1	0.626509	1	48935	PF-04217903	ENSG00000105976; ENSG00000157764	2
adhd	Conditioned	PF04418948	pops	SET	2	0.130814	0.092508	0.00099716	0.451089	0.974896	0.44796	0.987829	0.451089	0.974896	48935	PF-04418948	ENSG00000130208; ENSG00000125384	2
adhd	Conditioned	PF04457845	pops	SET	2	1.24203	0.59055	0.0063657	0.138162	0.663923	0.10712	0.533524	0.138162	0.663923	48935	PF-04457845	ENSG00000117480; ENSG00000072832	2
adhd	Conditioned	PF04605412	pops	SET	2	-0.246979	-0.14799	-0.0015953	0.588354	1	0.59754	1	0.588354	1	48935	PF-04605412	ENSG00000150093; ENSG00000161638	2
adhd	Conditioned	PF04620110	pops	SET	2	0.419141	0.38032	0.0040996	0.350514	0.90385	0.33756	0.893326	0.350514	0.90385	48935	PF-04620110	ENSG00000185000; ENSG00000285482; ENSG00000105220; ENSG00000282019	4
adhd	Conditioned	PF04634817	pops	SET	3	1.13701	0.56297	0.007432	0.157992	0.695892	0.12777	0.58412	0.157992	0.695892	48935	PF-04634817	ENSG00000107796; ENSG00000160791; ENSG00000121807	3
adhd	Conditioned	PF04691502	pops	SET	15	0.940021	0.22976	0.0067799	0.200989	0.75472	0.17362	0.675634	0.200989	0.75472	48935	PF-04691502	ENSG00000078142; ENSG00000133056; ENSG00000276231; ENSG00000011405; ENSG00000145675; ENSG00000147889; ENSG00000196455; ENSG00000139144; ENSG00000105647; ENSG00000141506; ENSG00000105851; ENSG00000051382; ENSG00000171608; ENSG00000198793; ENSG00000121879; ENSG00000117461	16
adhd	Conditioned	PF04885614	pops	SET	4	1.23077	0.82485	0.012573	0.140206	0.668041	0.10921	0.539268	0.140206	0.668041	48935	PF-04885614	ENSG00000140463; ENSG00000002330; ENSG00000125124; ENSG00000185313	4
adhd	Conditioned	PF04995274	pops	SET	2	-0.708038	-0.58336	-0.0062881	0.73788	1	0.76053	1	0.73788	1	48935	PF-04995274	ENSG00000171428; ENSG00000164270	2
adhd	Conditioned	PF06263276	pops	SET	4	-0.843026	-0.47185	-0.0071924	0.774398	1	0.80038	1	0.774398	1	48935	PF-06263276	ENSG00000133216; ENSG00000105397; ENSG00000154928; ENSG00000182580	4
adhd	Conditioned	PF06263507	pops	SET	12	0.974571	0.26176	0.0069093	0.192897	0.744648	0.16489	0.66133	0.192897	0.744648	48935	PF-06263507	ENSG00000146242; ENSG00000283085; ENSG00000258947; ENSG00000101162; ENSG00000196230; ENSG00000137267; ENSG00000127824; ENSG00000167553; ENSG00000152086; ENSG00000104833; ENSG00000188229; ENSG00000137285; ENSG00000167552; ENSG00000198033; ENSG00000123416; ENSG00000176014; ENSG00000261456; ENSG00000235067; ENSG00000232575; ENSG00000227739; ENSG00000224156; ENSG00000229684; ENSG00000183311; ENSG00000232421; ENSG00000292120	25
adhd	Conditioned	PF06447475	pops	SET	2	0.0360819	0.025647	0.00027645	0.485531	0.995703	0.48561	1	0.485531	0.995703	48935	PF-06447475	ENSG00000151491; ENSG00000188906	2
adhd	Conditioned	PF06526290	pops	SET	2	-1.32796	-1.0849	-0.011694	0.875986	1	0.90788	1	0.875986	1	48935	PF‐06526290	ENSG00000138376; ENSG00000169432	2
adhd	Conditioned	PF06651600	pops	SET	6	-2.15229	-1.0122	-0.018896	0.963454	1	0.9843	1	0.963454	1	48935	PF-06651600	ENSG00000113263; ENSG00000010671; ENSG00000074966; ENSG00000105639; ENSG00000102010; ENSG00000135605; ENSG00000154928; ENSG00000182580	8
adhd	Conditioned	PF06840003	pops	SET	2	-3.26156	-2.2268	-0.024003	0.995031	1	0.99944	1	0.995031	1	48935	PF-06840003	ENSG00000131203; ENSG00000173578	2
adhd	Conditioned	PF06843195	pops	SET	3	-0.883532	-0.49977	-0.0065977	0.784654	1	0.81152	1	0.784654	1	48935	PF-06843195	ENSG00000198734; ENSG00000057593; ENSG00000051382	3
adhd	Conditioned	PF3274167	pops	SET	2	1.2924	1.0543	0.011364	0.129337	0.648671	0.098125	0.51077	0.129337	0.648671	48935	PF-3274167	ENSG00000166148; ENSG00000180914	2
adhd	Conditioned	PF3758309	pops	SET	6	1.56891	0.6206	0.011585	0.0888796	0.565359	0.058344	0.386296	0.0888796	0.565359	48935	PF-3758309	ENSG00000162694; ENSG00000158008; ENSG00000012232; ENSG00000136943; ENSG00000104313; ENSG00000130669	6
adhd	Conditioned	PF3845	pops	SET	2	1.24203	0.59055	0.0063657	0.138162	0.663923	0.10712	0.533524	0.138162	0.663923	48935	PF3845	ENSG00000072832; ENSG00000117480	2
adhd	Conditioned	PF4191834	pops	SET	2	-1.90375	-1.6582	-0.017874	0.945798	1	0.97152	1	0.945798	1	48935	PF-4191834	ENSG00000012779; ENSG00000275565; ENSG00000118260	3
adhd	Conditioned	PF429242	pops	SET	2	-0.602015	-0.41415	-0.0044642	0.706701	1	0.72641	1	0.706701	1	48935	PF-429242	ENSG00000140943; ENSG00000130164	2
adhd	Conditioned	PF431396	pops	SET	2	0.213364	0.16872	0.0018187	0.42145	0.956659	0.41552	0.963809	0.42145	0.956659	48935	PF-431396	ENSG00000169398; ENSG00000120899	2
adhd	Conditioned	PF4708671	pops	SET	3	-0.350055	-0.21939	-0.0028962	0.624535	1	0.63685	1	0.624535	1	48935	PF-4708671	ENSG00000213281; ENSG00000154639; ENSG00000108443	3
adhd	Conditioned	PF477736	pops	SET	4	1.81629	0.82565	0.012586	0.0622746	0.499575	0.034673	0.289235	0.0622746	0.499575	48935	PF-477736	ENSG00000183765; ENSG00000149554; ENSG00000147889; ENSG00000157764	4
adhd	Conditioned	PF4800567	pops	SET	4	0.796323	0.48387	0.0073757	0.237179	0.795685	0.21293	0.738255	0.237179	0.795685	48935	PF-4800567	ENSG00000109381; ENSG00000120690; ENSG00000141551; ENSG00000213923	4
adhd	Conditioned	PF5190457	pops	SET	2	-0.0577859	-0.046179	-0.00049777	0.519815	1	0.52304	1	0.519815	1	48935	PF-5190457	ENSG00000121853; ENSG00000161905	2
adhd	Conditioned	PF543	pops	SET	2	-0.476473	-0.29761	-0.003208	0.667094	1	0.68313	1	0.667094	1	48935	PF-543	ENSG00000179639; ENSG00000291905; ENSG00000186431; ENSG00000275970; ENSG00000276985; ENSG00000276858; ENSG00000275269; ENSG00000284061; ENSG00000275136; ENSG00000283750; ENSG00000273738; ENSG00000275564; ENSG00000278415; ENSG00000274580	14
adhd	Conditioned	PF562271	pops	SET	2	0.213364	0.16872	0.0018187	0.42145	0.956659	0.41552	0.963809	0.42145	0.956659	48935	PF-562271	ENSG00000169398; ENSG00000120899	2
adhd	Conditioned	PF573228	pops	SET	6	0.417573	0.1497	0.0027947	0.351033	0.90409	0.33813	0.893894	0.351033	0.90409	48935	PF-573228	ENSG00000170312; ENSG00000123374; ENSG00000134058; ENSG00000277273; ENSG00000082701; ENSG00000104365; ENSG00000176105	7
adhd	Conditioned	PF670462	pops	SET	5	1.83619	0.98958	0.016864	0.0604789	0.493609	0.033174	0.282571	0.0604789	0.493609	48935	PF-670462	ENSG00000109381; ENSG00000168036; ENSG00000120690; ENSG00000141551; ENSG00000213923	5
adhd	Conditioned	PF750	pops	SET	2	1.24203	0.59055	0.0063657	0.138162	0.663923	0.10712	0.533524	0.138162	0.663923	48935	PF750	ENSG00000117480; ENSG00000290871; ENSG00000072832	3
adhd	Conditioned	PF8380	pops	SET	2	2.71889	1.4418	0.015541	0.0149197	0.288131	0.0032788	0.0645407	0.0149197	0.288131	48935	PF-8380	ENSG00000105737; ENSG00000136960	2
adhd	Conditioned	PF9363	pops	SET	3	1.59709	0.81019	0.010696	0.0854095	0.557343	0.05513	0.373396	0.0854095	0.557343	48935	PF-9363	ENSG00000057608; ENSG00000168621; ENSG00000156650; ENSG00000281813; ENSG00000203879	5
adhd	Conditioned	PF956980	pops	SET	4	-0.843026	-0.47185	-0.0071924	0.774398	1	0.80038	1	0.774398	1	48935	PF-956980	ENSG00000154928; ENSG00000105397; ENSG00000133216; ENSG00000182580	4
adhd	Conditioned	PFI1	pops	SET	2	1.89055	0.93104	0.010036	0.0558045	0.479844	0.02935	0.262489	0.0558045	0.479844	48935	PFI-1	ENSG00000243364; ENSG00000141867	2
adhd	Conditioned	PFI3	pops	SET	4	0.79849	0.4421	0.006739	0.236595	0.795178	0.2123	0.737219	0.236595	0.795178	48935	PFI-3	ENSG00000250571; ENSG00000112164; ENSG00000163939; ENSG00000127616	4
adhd	Conditioned	PFI4	pops	SET	2	-1.35653	-0.96098	-0.010359	0.880651	1	0.91253	1	0.880651	1	48935	PFI-4	ENSG00000023909; ENSG00000156983	2
adhd	Conditioned	PG901	pops	SET	3	1.03927	0.65415	0.0086357	0.178335	0.726087	0.14935	0.628737	0.178335	0.726087	48935	PG-901	ENSG00000091879; ENSG00000029534; ENSG00000154188	3
adhd	Conditioned	PG97269	pops	SET	2	0.332137	0.35801	0.0038591	0.379866	0.927756	0.3699	0.924208	0.379866	0.927756	48935	PG_97-269	ENSG00000095139; ENSG00000078549	2
adhd	Conditioned	PG99465	pops	SET	2	0.332137	0.35801	0.0038591	0.379866	0.927756	0.3699	0.924208	0.379866	0.927756	48935	PG_99-465	ENSG00000095139; ENSG00000078549	2
adhd	Conditioned	PGD2	pops	SET	5	-1.90936	-0.87315	-0.01488	0.946271	1	0.97188	1	0.946271	1	48935	PGD2	ENSG00000111701; ENSG00000103375; ENSG00000084674; ENSG00000291544; ENSG00000130208; ENSG00000234906	6
adhd	Conditioned	PGF1ALPHA	pops	SET	4	1.68624	0.8284	0.012627	0.0752298	0.532529	0.045885	0.339346	0.0752298	0.532529	48935	PGF1&ALPHA;	ENSG00000177105; ENSG00000143878; ENSG00000155366; ENSG00000115963	4
adhd	Conditioned	PGJ2	pops	SET	2	-0.178163	-0.13914	-0.0014998	0.56366	1	0.5707	1	0.56366	1	48935	PGJ2	ENSG00000084674; ENSG00000291544; ENSG00000111701	3
adhd	Conditioned	PGL5001	pops	SET	3	1.26106	0.78945	0.010422	0.134791	0.658816	0.10365	0.524738	0.134791	0.658816	48935	PGL5001	ENSG00000109339; ENSG00000107643; ENSG00000050748	3
adhd	Conditioned	PH797804	pops	SET	7	2.9974	1.1189	0.022561	0.0092238	0.240601	0.0013631	0.0355261	0.0092238	0.240601	48935	PH-797804	ENSG00000134318; ENSG00000185386; ENSG00000188130; ENSG00000198561; ENSG00000112062; ENSG00000156711; ENSG00000168036	7
adhd	Conditioned	PHA408	pops	SET	2	-0.584017	-0.56909	-0.0061343	0.701147	1	0.72039	1	0.701147	1	48935	PHA-408	ENSG00000213341; ENSG00000158856	2
adhd	Conditioned	PHA543613	pops	SET	2	0.910119	0.64967	0.007003	0.208184	0.764923	0.18139	0.687576	0.208184	0.764923	48935	PHA-543613	ENSG00000128272; ENSG00000175344; ENSG00000274542; ENSG00000282088; ENSG00000166664; ENSG00000275917	6
adhd	Conditioned	PHA665752	pops	SET	3	-1.47008	-0.76341	-0.010078	0.897798	1	0.92922	1	0.897798	1	48935	PHA-665752	ENSG00000105976; ENSG00000077782; ENSG00000066468	3
adhd	Conditioned	PHA680632	pops	SET	4	-0.0360244	-0.014734	-0.00022459	0.511857	1	0.51437	1	0.511857	1	48935	PHA-680632	ENSG00000141510; ENSG00000087586; ENSG00000178999; ENSG00000105146	4
adhd	Conditioned	PHA767491	pops	SET	7	-0.241854	-0.086233	-0.0017387	0.586536	1	0.59555	1	0.586536	1	48935	PHA-767491	ENSG00000151292; ENSG00000115687; ENSG00000010219; ENSG00000168078; ENSG00000138669; ENSG00000170312; ENSG00000108443	7
adhd	Conditioned	PHA793887	pops	SET	18	1.55045	0.36941	0.01194	0.0911966	0.570977	0.060523	0.394262	0.0911966	0.570977	48935	PHA-793887	ENSG00000250506; ENSG00000138395; ENSG00000059758; ENSG00000117266; ENSG00000167258; ENSG00000102225; ENSG00000105810; ENSG00000185324; ENSG00000156345; ENSG00000248333; ENSG00000155111; ENSG00000058091; ENSG00000065883; ENSG00000123374; ENSG00000170312; ENSG00000135446; ENSG00000136807; ENSG00000164885; ENSG00000134058; ENSG00000132964; ENSG00000277273	21
adhd	Conditioned	PHAA1DTYR2VAL4ARG6ARGNH29AVP	pops	SET	2	-1.00192	-0.81756	-0.0088126	0.812676	1	0.8418	1	0.812676	1	48935	[PHAA1,D-TYR2,VAL4,ARG6,ARG-NH29]AVP	ENSG00000091262; ENSG00000275331; ENSG00000103569	3
adhd	Conditioned	PHAA1DTYRET2LYS6DESGLY9AVP	pops	SET	2	-1.00192	-0.81756	-0.0088126	0.812676	1	0.8418	1	0.812676	1	48935	[PHAA1,D-TYR(ET)2,LYS6,DES-GLY9]AVP	ENSG00000103569; ENSG00000091262; ENSG00000275331	3
adhd	Conditioned	PHAA1DTYRET2VAL4LYS6TYRNH28DESGLY9AVP	pops	SET	2	-1.00192	-0.81756	-0.0088126	0.812676	1	0.8418	1	0.812676	1	48935	[PHAA1,D-TYR(ET)2,VAL4,LYS6,TYR-NH28,DES-GLY9]AVP	ENSG00000091262; ENSG00000275331; ENSG00000103569	3
adhd	Conditioned	PHAA1DTYRME2ARG6TYRNH29AVP	pops	SET	2	-1.00192	-0.81756	-0.0088126	0.812676	1	0.8418	1	0.812676	1	48935	[PHAA1,D-TYR(ME)2,ARG6,TYR-NH29]AVP	ENSG00000103569; ENSG00000091262; ENSG00000275331	3
adhd	Conditioned	PHANTASMIDINE	pops	SET	2	1.15939	0.89724	0.0096715	0.15359	0.689523	0.12316	0.574515	0.15359	0.689523	48935	PHANTASMIDINE	ENSG00000117971; ENSG00000080644	2
adhd	Conditioned	PHCCC	pops	SET	2	-0.0164643	-0.0131	-0.00014121	0.504723	1	0.50657	1	0.504723	1	48935	PHCCC	ENSG00000005022; ENSG00000152822; ENSG00000124493	3
adhd	Conditioned	PHEME7NEUROKININB	pops	SET	2	-0.43497	-0.29678	-0.0031991	0.653397	1	0.66821	1	0.653397	1	48935	[PHE(ME)7]NEUROKININ_B	ENSG00000171885; ENSG00000161798	2
adhd	Conditioned	PHENACEMIDE	pops	SET	10	0.988504	0.34998	0.0084336	0.18968	0.741787	0.16146	0.654982	0.18968	0.741787	48935	PHENACEMIDE	ENSG00000047597; ENSG00000144285; ENSG00000136531; ENSG00000196876; ENSG00000136546; ENSG00000153253; ENSG00000183873; ENSG00000185313; ENSG00000168356; ENSG00000169432; ENSG00000007314	11
adhd	Conditioned	PHENAZONE	pops	SET	2	-3.32159	-2.5356	-0.027332	0.995556	1	0.99955	1	0.995556	1	48935	PHENAZONE	ENSG00000095303; ENSG00000073756	2
adhd	Conditioned	PHENAZOPYRIDINE	pops	SET	10	0.988504	0.34998	0.0084336	0.18968	0.741787	0.16146	0.654982	0.18968	0.741787	48935	PHENAZOPYRIDINE	ENSG00000160211; ENSG00000183873; ENSG00000136531; ENSG00000185313; ENSG00000168356; ENSG00000196876; ENSG00000007314; ENSG00000153253; ENSG00000169432; ENSG00000136546; ENSG00000144285	11
adhd	Conditioned	PHENCYCLIDINE	pops	SET	4	-0.791331	-0.44692	-0.0068125	0.760814	1	0.78562	1	0.760814	1	48935	PHENCYCLIDINE	ENSG00000257316; ENSG00000183454; ENSG00000161509; ENSG00000273079; ENSG00000112038	5
adhd	Conditioned	PHENDIMETRAZINE	pops	SET	4	0.673221	0.39063	0.0059545	0.271296	0.830669	0.2504	0.790333	0.271296	0.830669	48935	PHENDIMETRAZINE	ENSG00000120907; ENSG00000170214; ENSG00000142319; ENSG00000276996; ENSG00000103546	5
adhd	Conditioned	PHENELZINE	pops	SET	9	3.07709	0.99227	0.022685	0.00799998	0.232168	0.0010471	0.029756	0.00799998	0.232168	48935	PHENELZINE	ENSG00000189221; ENSG00000069535; ENSG00000088256; ENSG00000241563; ENSG00000254126; ENSG00000183044; ENSG00000131471; ENSG00000136750; ENSG00000167701; ENSG00000166123; ENSG00000103546; ENSG00000142319; ENSG00000276996; ENSG00000108576; ENSG00000127554; ENSG00000291944	16
adhd	Conditioned	PHENETHYLISOTHIOCYANATE	pops	SET	9	0.513637	0.18004	0.004116	0.319824	0.880581	0.30376	0.857732	0.319824	0.880581	48935	PHENETHYLISOTHIOCYANATE	ENSG00000130649; ENSG00000088832; ENSG00000104321; ENSG00000196689; ENSG00000102882; ENSG00000175197; ENSG00000084207; ENSG00000107643; ENSG00000112715	9
adhd	Conditioned	PHENFORMIN	pops	SET	5	-0.60148	-0.23489	-0.0040029	0.706537	1	0.72624	1	0.706537	1	48935	PHENFORMIN	ENSG00000118046; ENSG00000132356; ENSG00000121361; ENSG00000143365; ENSG00000186951	5
adhd	Conditioned	PHENINDIONE	pops	SET	2	0.372939	0.20744	0.002236	0.365987	0.915386	0.3546	0.909977	0.365987	0.915386	48935	PHENINDIONE	ENSG00000167397; ENSG00000106633	2
adhd	Conditioned	PHENMETRAZINE	pops	SET	2	0.947513	0.77481	0.0083518	0.1992	0.752432	0.1717	0.67268	0.1992	0.752432	48935	PHENMETRAZINE	ENSG00000142319; ENSG00000276996; ENSG00000103546	3
adhd	Conditioned	PHENOBARBITAL	pops	SET	9	-0.927826	-0.27575	-0.0063041	0.795467	1	0.82324	1	0.795467	1	48935	PHENOBARBITAL	ENSG00000142657; ENSG00000243955; ENSG00000198650; ENSG00000288705; ENSG00000242515; ENSG00000244474; ENSG00000140465; ENSG00000143257; ENSG00000196620; ENSG00000277132; ENSG00000167165	11
adhd	Conditioned	PHENOL	pops	SET	3	0.729245	0.49119	0.0064844	0.255405	0.813529	0.23293	0.766951	0.255405	0.813529	48935	PHENOL	ENSG00000074410; ENSG00000133742; ENSG00000104267	3
adhd	Conditioned	PHENOLPHTHALEIN	pops	SET	2	-0.875558	-0.99691	-0.010746	0.782645	1	0.80936	1	0.782645	1	48935	PHENOLPHTHALEIN	ENSG00000135898; ENSG00000241119	2
adhd	Conditioned	PHENOTHIAZINE	pops	SET	3	-1.83235	-1.1032	-0.014564	0.93958	1	0.96654	1	0.93958	1	48935	PHENOTHIAZINE	ENSG00000134200; ENSG00000160307; ENSG00000114200; ENSG00000007952	4
adhd	Conditioned	PHENOXYBENZAMINE	pops	SET	5	0.566081	0.28175	0.0048016	0.303389	0.863644	0.28567	0.83638	0.303389	0.863644	48935	PHENOXYBENZAMINE	ENSG00000170214; ENSG00000274286; ENSG00000184160; ENSG00000120907; ENSG00000150594; ENSG00000171873	6
adhd	Conditioned	PHENPROCOUMON	pops	SET	5	-1.02899	-0.37057	-0.0063153	0.818706	1	0.84825	1	0.818706	1	48935	PHENPROCOUMON	ENSG00000186951; ENSG00000103496; ENSG00000143819; ENSG00000167397; ENSG00000106633	5
adhd	Conditioned	PHENSERINE	pops	SET	2	0.498174	0.44058	0.0047491	0.324751	0.884493	0.30919	0.864463	0.324751	0.884493	48935	PHENSERINE	ENSG00000087085; ENSG00000114200	2
adhd	Conditioned	PHENSUXIMIDE	pops	SET	3	0.506441	0.33455	0.0044165	0.322122	0.882666	0.30628	0.861418	0.322122	0.882666	48935	PHENSUXIMIDE	ENSG00000006283; ENSG00000100346; ENSG00000196557	3
adhd	Conditioned	PHENTERMINE	pops	SET	3	2.53669	1.35	0.017822	0.0201849	0.324811	0.005599	0.0911467	0.0201849	0.324811	48935	PHENTERMINE	ENSG00000103546; ENSG00000142319; ENSG00000276996; ENSG00000108576	4
adhd	Conditioned	PHENTOLAMINE	pops	SET	8	1.68515	0.56412	0.012159	0.0753452	0.533114	0.045992	0.339562	0.0753452	0.533114	48935	PHENTOLAMINE	ENSG00000150594; ENSG00000163283; ENSG00000187486; ENSG00000176890; ENSG00000171873; ENSG00000184160; ENSG00000274286; ENSG00000120907; ENSG00000170214	9
adhd	Conditioned	PHENYLALANINE	pops	SET	2	0.235445	0.16326	0.0017598	0.413589	0.951282	0.40693	0.957315	0.413589	0.951282	48935	PHENYLALANINE	ENSG00000172955; ENSG00000180176	2
adhd	Conditioned	PHENYLBUTAZONE	pops	SET	5	0.973398	0.34871	0.0059427	0.193159	0.744665	0.16518	0.661395	0.193159	0.744665	48935	PHENYLBUTAZONE	ENSG00000171051; ENSG00000163631; ENSG00000124212; ENSG00000073756; ENSG00000095303	5
adhd	Conditioned	PHENYLBUTYRYLHYDROXAMICACID	pops	SET	9	1.98945	0.62055	0.014187	0.048054	0.450961	0.023336	0.227674	0.048054	0.450961	48935	PHENYLBUTYRYLHYDROXAMIC_ACID	ENSG00000171720; ENSG00000196591; ENSG00000094631; ENSG00000108840; ENSG00000061273; ENSG00000048052; ENSG00000068024; ENSG00000100429; ENSG00000163517; ENSG00000116478; ENSG00000147099	11
adhd	Conditioned	PHENYLEPHRINE	pops	SET	7	-0.544361	-0.21542	-0.0043436	0.688803	1	0.7069	1	0.688803	1	48935	PHENYLEPHRINE	ENSG00000110799; ENSG00000138685; ENSG00000169896; ENSG00000170214; ENSG00000170606; ENSG00000171873; ENSG00000120907	7
adhd	Conditioned	PHENYLPROPANOLAMINE	pops	SET	3	1.35299	0.84363	0.011137	0.119367	0.628982	0.088038	0.482316	0.119367	0.628982	48935	PHENYLPROPANOLAMINE	ENSG00000120907; ENSG00000150594; ENSG00000103546	3
adhd	Conditioned	PHENYTOIN	pops	SET	18	1.56947	0.42685	0.013797	0.0888076	0.565252	0.058282	0.386212	0.0888076	0.565252	48935	PHENYTOIN	ENSG00000136531; ENSG00000144285; ENSG00000169432; ENSG00000185313; ENSG00000007314; ENSG00000153253; ENSG00000183873; ENSG00000168356; ENSG00000196876; ENSG00000136546; ENSG00000177000; ENSG00000204531; ENSG00000230336; ENSG00000233911; ENSG00000229094; ENSG00000235068; ENSG00000206454; ENSG00000237582; ENSG00000204540; ENSG00000235487; ENSG00000231094; ENSG00000233439; ENSG00000233734; ENSG00000206458; ENSG00000227735; ENSG00000100031; ENSG00000170893; ENSG00000134365; ENSG00000196620; ENSG00000277132; ENSG00000167165; ENSG00000255974; ENSG00000143819	33
adhd	Conditioned	PHILANTHOTOXIN343	pops	SET	2	-0.00555195	-0.0044178	-4.7621e-05	0.50072	1	0.50221	1	0.50072	1	48935	PHILANTHOTOXIN_343	ENSG00000176884; ENSG00000183454; ENSG00000152822	3
adhd	Conditioned	PHLORETIN	pops	SET	7	-1.19709	-0.49963	-0.010074	0.852936	1	0.88436	1	0.852936	1	48935	PHLORETIN	ENSG00000100299; ENSG00000070388; ENSG00000109572; ENSG00000139618; ENSG00000204539; ENSG00000137197; ENSG00000237123; ENSG00000237114; ENSG00000237165; ENSG00000206460; ENSG00000124557; ENSG00000292177; ENSG00000183770; ENSG00000103569; ENSG00000170482	15
adhd	Conditioned	PHLORIZIN	pops	SET	6	1.38775	0.52733	0.0098441	0.113958	0.619548	0.082619	0.466197	0.113958	0.619548	48935	PHLORIZIN	ENSG00000153563; ENSG00000173762; ENSG00000100170; ENSG00000158865; ENSG00000288216; ENSG00000140675; ENSG00000198743	7
adhd	Conditioned	PHLOROGLUCINOL	pops	SET	25	2.37446	0.52979	0.020177	0.0262965	0.358245	0.0087931	0.123329	0.0262965	0.358245	48935	PHLOROGLUCINOL	ENSG00000067191; ENSG00000075429; ENSG00000006116; ENSG00000182389; ENSG00000007402; ENSG00000142408; ENSG00000151062; ENSG00000284953; ENSG00000105605; ENSG00000075461; ENSG00000198216; ENSG00000157445; ENSG00000130433; ENSG00000167535; ENSG00000148408; ENSG00000153956; ENSG00000100346; ENSG00000102001; ENSG00000157388; ENSG00000165995; ENSG00000081248; ENSG00000108878; ENSG00000006283; ENSG00000166862; ENSG00000196557; ENSG00000151067; ENSG00000141837; ENSG00000285479	28
adhd	Conditioned	PHORBOLMYRISTATEACETATE	pops	SET	38	0.709285	0.11711	0.0054967	0.26099	0.818554	0.23908	0.775153	0.26099	0.818554	48935	PHORBOL MYRISTATE ACETATE	ENSG00000076662; ENSG00000164136; ENSG00000106688; ENSG00000204256; ENSG00000234704; ENSG00000234507; ENSG00000230678; ENSG00000236227; ENSG00000235307; ENSG00000215077; ENSG00000122852; ENSG00000146678; ENSG00000116701; ENSG00000220205; ENSG00000141968; ENSG00000118513; ENSG00000118785; ENSG00000153113; ENSG00000110448; ENSG00000005844; ENSG00000171711; ENSG00000285181; ENSG00000285433; ENSG00000275444; ENSG00000177257; ENSG00000184047; ENSG00000140678; ENSG00000188257; ENSG00000059377; ENSG00000178562; ENSG00000156508; ENSG00000080815; ENSG00000175130; ENSG00000163273; ENSG00000162692; ENSG00000240972; ENSG00000276701; ENSG00000106278; ENSG00000155380; ENSG00000281917; ENSG00000163932; ENSG00000171132; ENSG00000111199; ENSG00000107147; ENSG00000172575; ENSG00000120457; ENSG00000152689; ENSG00000154229; ENSG00000162687; ENSG00000291999; ENSG00000075651; ENSG00000135046; ENSG00000160255; ENSG00000011422	54
adhd	Conditioned	PHOSPHATIDYL35INOSITOLBISPHOSPHATE	pops	SET	4	0.023914	0.010641	0.00016221	0.489964	0.998192	0.49046	1	0.489964	0.998192	48935	PHOSPHATIDYL_(3,5)_INOSITOL_BISPHOSPHATE	ENSG00000153898; ENSG00000089820; ENSG00000055732; ENSG00000175220; ENSG00000164904	5
adhd	Conditioned	PHOSPHATIDYLINOSITIDE3KINASEINHIBITOR	pops	SET	3	0.240378	0.11698	0.0015443	0.411849	0.950229	0.40502	0.956144	0.411849	0.950229	48935	PHOSPHATIDYLINOSITIDE_3-KINASE_INHIBITOR	ENSG00000100030; ENSG00000178562; ENSG00000143384	3
adhd	Conditioned	PHOSPHODIESTERASEINHIBITOR	pops	SET	4	0.887299	0.54261	0.0082711	0.213732	0.769405	0.18747	0.698912	0.213732	0.769405	48935	PHOSPHODIESTERASE_INHIBITOR	ENSG00000170606; ENSG00000122861; ENSG00000172179; ENSG00000175426	4
adhd	Conditioned	PHOTOSENSITIZINGAGENT	pops	SET	3	0.0565852	0.034921	0.00046101	0.47809	0.992223	0.47744	1	0.47809	0.992223	48935	PHOTOSENSITIZING_AGENT	ENSG00000138685; ENSG00000175197; ENSG00000170606	3
adhd	Conditioned	PHP501	pops	SET	3	1.0902	0.73773	0.0097391	0.16752	0.710699	0.13782	0.605732	0.16752	0.710699	48935	PHP-501	ENSG00000022355; ENSG00000145864; ENSG00000113327	3
adhd	Conditioned	PHT427	pops	SET	3	-0.160247	-0.089224	-0.0011779	0.557174	1	0.56366	1	0.557174	1	48935	PHT-427	ENSG00000228476; ENSG00000256043; ENSG00000263238; ENSG00000105221; ENSG00000140992	5
adhd	Conditioned	PHYLLOLITORIN	pops	SET	2	-0.723014	-0.51569	-0.0055587	0.742095	1	0.76516	1	0.742095	1	48935	PHYLLOLITORIN	ENSG00000075239; ENSG00000120437	2
adhd	Conditioned	PHYSOSTIGMINE	pops	SET	2	0.498174	0.44058	0.0047491	0.324751	0.884493	0.30919	0.864463	0.324751	0.884493	48935	PHYSOSTIGMINE	ENSG00000087085; ENSG00000114200	2
adhd	Conditioned	PHYTOCHEMICAL	pops	SET	3	-2.16395	-0.73492	-0.009702	0.964137	1	0.98476	1	0.964137	1	48935	PHYTOCHEMICAL	ENSG00000109471; ENSG00000140465; ENSG00000243955	3
adhd	Conditioned	PHYTOESTROGEN	pops	SET	4	-2.00889	-0.93819	-0.014301	0.953988	1	0.97772	1	0.953988	1	48935	PHYTOESTROGEN	ENSG00000012048; ENSG00000137869; ENSG00000070886; ENSG00000130164	4
adhd	Conditioned	PHYTOSTEROL	pops	SET	2	-4.18485	-1.9121	-0.02061	0.999134	1	0.99999	1	0.999134	1	48935	PHYTOSTEROL	ENSG00000130203; ENSG00000157017	2
adhd	Conditioned	PI103	pops	SET	15	-0.417066	-0.095308	-0.0028124	0.647391	1	0.66168	1	0.647391	1	48935	PI-103	ENSG00000196455; ENSG00000139144; ENSG00000136935; ENSG00000198355; ENSG00000064393; ENSG00000011405; ENSG00000164220; ENSG00000276231; ENSG00000133056; ENSG00000078142; ENSG00000105379; ENSG00000198793; ENSG00000121879; ENSG00000051382; ENSG00000171608; ENSG00000105851; ENSG00000253729	17
adhd	Conditioned	PI3065	pops	SET	2	0.437966	0.28371	0.0030581	0.344273	0.899322	0.33071	0.887349	0.344273	0.899322	48935	PI-3065	ENSG00000057593; ENSG00000051382	2
adhd	Conditioned	PI3KBETAINHIBITORAZD8186	pops	SET	2	1.25191	0.63005	0.0067915	0.136415	0.661384	0.10531	0.529798	0.136415	0.661384	48935	PI3KBETA_INHIBITOR_AZD8186	ENSG00000133703; ENSG00000171862; ENSG00000284792	3
adhd	Conditioned	PI3KBETINHIBITORLY294002	pops	SET	3	-0.265611	-0.16168	-0.0021343	0.594992	1	0.60473	1	0.594992	1	48935	PI3K/BET_INHIBITOR_LY294002	ENSG00000171862; ENSG00000284792; ENSG00000157404; ENSG00000068078	4
adhd	Conditioned	PI3KINHIBITORBGT226	pops	SET	2	1.58764	1.2683	0.013671	0.0865672	0.559525	0.056192	0.378441	0.0865672	0.559525	48935	PI3K_INHIBITOR_BGT226	ENSG00000198793; ENSG00000171862; ENSG00000284792	3
adhd	Conditioned	PIBOSEROD	pops	SET	3	-0.729739	-0.55404	-0.0073141	0.744002	1	0.76722	1	0.744002	1	48935	PIBOSEROD	ENSG00000164270; ENSG00000171428; ENSG00000135914	3
adhd	Conditioned	PICEID	pops	SET	2	-2.27353	-1.7104	-0.018436	0.970103	1	0.98849	1	0.970103	1	48935	PICEID	ENSG00000070501; ENSG00000090339	2
adhd	Conditioned	PICIBANIL	pops	SET	4	-1.29528	-0.87185	-0.01329	0.870491	1	0.90238	1	0.870491	1	48935	PICIBANIL	ENSG00000122194; ENSG00000121594; ENSG00000203747; ENSG00000162747; ENSG00000232810; ENSG00000204490; ENSG00000228321; ENSG00000228849; ENSG00000228978; ENSG00000223952; ENSG00000230108; ENSG00000206439	12
adhd	Conditioned	PICLAMILAST	pops	SET	5	1.91236	0.72251	0.012313	0.0539961	0.474076	0.027924	0.253895	0.0539961	0.474076	48935	PICLAMILAST	ENSG00000123500; ENSG00000065989; ENSG00000184588; ENSG00000113448; ENSG00000105650; ENSG00000285188	6
adhd	Conditioned	PICLIDENOSON	pops	SET	2	0.424186	0.32348	0.0034869	0.348837	0.903002	0.33572	0.892221	0.348837	0.903002	48935	PICLIDENOSON	ENSG00000171509; ENSG00000115665; ENSG00000282608	3
adhd	Conditioned	PICO145	pops	SET	2	1.95424	1.5358	0.016555	0.0507004	0.461586	0.025344	0.239146	0.0507004	0.461586	48935	PICO145	ENSG00000070961; ENSG00000074370	2
adhd	Conditioned	PICOTAMIDE	pops	SET	3	2.08983	1.1185	0.014766	0.0412009	0.425813	0.018322	0.196458	0.0412009	0.425813	48935	PICOTAMIDE	ENSG00000166260; ENSG00000059377; ENSG00000006638	3
adhd	Conditioned	PICROTIN	pops	SET	4	-0.278906	-0.12611	-0.0019223	0.599698	1	0.60984	1	0.599698	1	48935	PICROTIN	ENSG00000104763; ENSG00000145888; ENSG00000101958; ENSG00000145451; ENSG00000109738	5
adhd	Conditioned	PICROTOXIN	pops	SET	9	-2.03505	-0.76524	-0.017495	0.955851	1	0.97907	1	0.955851	1	48935	PICROTOXIN	ENSG00000104763; ENSG00000157399; ENSG00000113273; ENSG00000111339; ENSG00000062096; ENSG00000101958; ENSG00000145451; ENSG00000146276; ENSG00000022355; ENSG00000006756; ENSG00000129744; ENSG00000101846; ENSG00000156219; ENSG00000099889	14
adhd	Conditioned	PICROTOXININ	pops	SET	8	-0.740507	-0.23791	-0.0051281	0.746946	1	0.7705	1	0.746946	1	48935	PICROTOXININ	ENSG00000183770; ENSG00000145888; ENSG00000104763; ENSG00000226761; ENSG00000262525; ENSG00000278111; ENSG00000101958; ENSG00000145451; ENSG00000109738; ENSG00000166736; ENSG00000149305	11
adhd	Conditioned	PIK108	pops	SET	3	-0.883532	-0.49977	-0.0065977	0.784654	1	0.81152	1	0.784654	1	48935	PIK-108	ENSG00000057593; ENSG00000198734; ENSG00000051382	3
adhd	Conditioned	PIK293	pops	SET	4	0.301967	0.14274	0.0021759	0.390285	0.934867	0.38134	0.93323	0.390285	0.934867	48935	PIK-293	ENSG00000121879; ENSG00000051382; ENSG00000171608; ENSG00000105851	4
adhd	Conditioned	PIK294	pops	SET	3	0.324543	0.17734	0.0023411	0.382484	0.929552	0.37277	0.926321	0.382484	0.929552	48935	PIK-294	ENSG00000051382; ENSG00000171608; ENSG00000105851	3
adhd	Conditioned	PIK75	pops	SET	6	-0.249955	-0.078511	-0.0014656	0.589403	1	0.59869	1	0.589403	1	48935	PIK-75	ENSG00000136935; ENSG00000121879; ENSG00000051382; ENSG00000171608; ENSG00000105851; ENSG00000253729	6
adhd	Conditioned	PIK93	pops	SET	3	-0.222679	-0.16036	-0.002117	0.579683	1	0.58811	1	0.579683	1	48935	PIK-93	ENSG00000143393; ENSG00000078142; ENSG00000105851	3
adhd	Conditioned	PIM447	pops	SET	4	-1.68688	-0.91957	-0.014017	0.924931	1	0.95418	1	0.924931	1	48935	PIM447	ENSG00000126218; ENSG00000088926; ENSG00000101981; ENSG00000137193; ENSG00000198355; ENSG00000102096; ENSG00000292210; ENSG00000096968	8
adhd	Conditioned	PIMAGEDINE	pops	SET	4	1.83654	0.99581	0.015179	0.0604484	0.493609	0.033149	0.282505	0.0604484	0.493609	48935	PIMAGEDINE	ENSG00000121807; ENSG00000007171; ENSG00000085662; ENSG00000100234	4
adhd	Conditioned	PIMAVANSERIN	pops	SET	2	3.7223	2.5449	0.027432	0.00243076	0.148347	9.9073e-05	0.00536298	0.00243076	0.148347	48935	PIMAVANSERIN	ENSG00000102468; ENSG00000149295	2
adhd	Conditioned	PIMECROLIMUS	pops	SET	2	1.71972	1.3922	0.015006	0.0717157	0.524329	0.042756	0.326661	0.0717157	0.524329	48935	PIMECROLIMUS	ENSG00000088832; ENSG00000138814	2
adhd	Conditioned	PIMOZIDE	pops	SET	12	2.0268	0.6414	0.01693	0.0453765	0.441024	0.021351	0.215387	0.0453765	0.441024	48935	PIMOZIDE	ENSG00000071553; ENSG00000151577; ENSG00000102468; ENSG00000069696; ENSG00000184845; ENSG00000149295; ENSG00000169676; ENSG00000100346; ENSG00000198668; ENSG00000276825; ENSG00000196639; ENSG00000178394; ENSG00000143105; ENSG00000055118	14
adhd	Conditioned	PINACIDIL	pops	SET	4	2.63044	1.3804	0.021042	0.0173011	0.302043	0.0042682	0.0768118	0.0173011	0.302043	48935	PINACIDIL	ENSG00000110680; ENSG00000187486; ENSG00000069431; ENSG00000006071	4
adhd	Conditioned	PINATUZUMABVEDOTIN	pops	SET	12	1.58079	0.42098	0.011112	0.0874195	0.56174	0.056973	0.380923	0.0874195	0.56174	48935	PINATUZUMAB_VEDOTIN	ENSG00000012124; ENSG00000104833; ENSG00000123416; ENSG00000152086; ENSG00000137267; ENSG00000167553; ENSG00000176014; ENSG00000167552; ENSG00000198033; ENSG00000258947; ENSG00000137285; ENSG00000188229; ENSG00000127824; ENSG00000196230; ENSG00000261456; ENSG00000101162; ENSG00000235067; ENSG00000232575; ENSG00000227739; ENSG00000224156; ENSG00000229684; ENSG00000183311; ENSG00000232421; ENSG00000292120	24
adhd	Conditioned	PINDOLOL	pops	SET	6	1.08548	0.46261	0.0086359	0.168499	0.711823	0.13886	0.607683	0.168499	0.711823	48935	PINDOLOL	ENSG00000169252; ENSG00000043591; ENSG00000102393; ENSG00000060971; ENSG00000178394; ENSG00000102468; ENSG00000135914	7
adhd	Conditioned	PIOGLITAZONE	pops	SET	9	-1.33929	-0.47293	-0.010812	0.877858	1	0.90975	1	0.877858	1	48935	PIOGLITAZONE	ENSG00000132170; ENSG00000083067; ENSG00000157017; ENSG00000131095; ENSG00000170606; ENSG00000117394; ENSG00000137801; ENSG00000175445; ENSG00000153707	9
adhd	Conditioned	PIP2	pops	SET	5	0.377458	0.1361	0.0023194	0.364477	0.913533	0.35292	0.90819	0.364477	0.913533	48935	PIP2	ENSG00000150995; ENSG00000160862; ENSG00000124207; ENSG00000186009; ENSG00000120457	5
adhd	Conditioned	PIPAMPERONE	pops	SET	6	2.6795	1.1166	0.020844	0.0159422	0.293945	0.0036914	0.0695883	0.0159422	0.293945	48935	PIPAMPERONE	ENSG00000149295; ENSG00000196639; ENSG00000178394; ENSG00000135312; ENSG00000179546; ENSG00000102468	6
adhd	Conditioned	PIPECURONIUM	pops	SET	8	2.31269	0.86571	0.01866	0.0290173	0.370321	0.010377	0.137764	0.0290173	0.370321	48935	PIPECURONIUM	ENSG00000120903; ENSG00000196811; ENSG00000170175; ENSG00000135902; ENSG00000108556; ENSG00000138435; ENSG00000181072; ENSG00000133019; ENSG00000283946	9
adhd	Conditioned	PIPERIDINE4SULPHONICACID	pops	SET	5	-1.20021	-0.66878	-0.011397	0.853533	1	0.88496	1	0.853533	1	48935	PIPERIDINE-4-SULPHONIC_ACID	ENSG00000141480; ENSG00000183185; ENSG00000120500; ENSG00000137486; ENSG00000111339; ENSG00000133794; ENSG00000099889	7
adhd	Conditioned	PIPERTRAMINE	pops	SET	4	2.27472	1.1506	0.017539	0.0308416	0.378929	0.01147	0.146626	0.0308416	0.378929	48935	PIPERTRAMINE	ENSG00000181072; ENSG00000180720; ENSG00000133019; ENSG00000184984	4
adhd	Conditioned	PIPERTRAMINEAMIDE	pops	SET	4	2.27472	1.1506	0.017539	0.0308416	0.378929	0.01147	0.146626	0.0308416	0.378929	48935	PIPERTRAMINE_AMIDE	ENSG00000181072; ENSG00000184984; ENSG00000133019; ENSG00000180720	4
adhd	Conditioned	PIPOTIAZINE	pops	SET	4	2.88774	1.518	0.023138	0.0111819	0.256285	0.0019434	0.0451186	0.0111819	0.256285	48935	PIPOTIAZINE	ENSG00000184845; ENSG00000149295; ENSG00000178394; ENSG00000102468; ENSG00000101986	5
adhd	Conditioned	PIRACETAM	pops	SET	5	-1.78117	-0.92532	-0.015769	0.934735	1	0.96255	1	0.934735	1	48935	PIRACETAM	ENSG00000223922; ENSG00000130707; ENSG00000125675; ENSG00000198363; ENSG00000155511; ENSG00000120251; ENSG00000152578	7
adhd	Conditioned	PIRARUBICIN	pops	SET	3	1.35531	0.87232	0.011516	0.118997	0.628724	0.087669	0.481302	0.118997	0.628724	48935	PIRARUBICIN	ENSG00000134323; ENSG00000103222; ENSG00000278183; ENSG00000131747	4
adhd	Conditioned	PIRENOXINE	pops	SET	3	0.524644	0.25004	0.0033008	0.316345	0.87746	0.29992	0.85324	0.316345	0.87746	48935	PIRENOXINE	ENSG00000115419; ENSG00000118058; ENSG00000133895	3
adhd	Conditioned	PIRENPERONE	pops	SET	4	0.537363	0.29074	0.0044319	0.312312	0.872441	0.29551	0.84799	0.312312	0.872441	48935	PIRENPERONE	ENSG00000100299; ENSG00000196136; ENSG00000102468; ENSG00000148680	4
adhd	Conditioned	PIRENZEPINE	pops	SET	6	1.91998	0.79489	0.014839	0.0533738	0.471964	0.02744	0.25108	0.0533738	0.471964	48935	PIRENZEPINE	ENSG00000168539; ENSG00000104765; ENSG00000181072; ENSG00000133019; ENSG00000180720; ENSG00000184984	6
adhd	Conditioned	PIRETANIDE	pops	SET	4	2.50294	1.108	0.016889	0.0213386	0.33129	0.0061637	0.0977448	0.0213386	0.33129	48935	PIRETANIDE	ENSG00000129226; ENSG00000110848; ENSG00000074803; ENSG00000064651	4
adhd	Conditioned	PIRFENIDONE	pops	SET	5	1.47748	0.61091	0.010411	0.100902	0.592972	0.069785	0.426919	0.100902	0.592972	48935	PIRFENIDONE	ENSG00000156711; ENSG00000188130; ENSG00000185386; ENSG00000105329; ENSG00000140564; ENSG00000232810; ENSG00000204490; ENSG00000228321; ENSG00000228849; ENSG00000228978; ENSG00000223952; ENSG00000230108; ENSG00000206439	13
adhd	Conditioned	PIRIBEDIL	pops	SET	8	2.53967	0.99253	0.021394	0.020086	0.323964	0.0055522	0.0907791	0.020086	0.323964	48935	PIRIBEDIL	ENSG00000120907; ENSG00000150594; ENSG00000184160; ENSG00000149295; ENSG00000151577; ENSG00000069696; ENSG00000276825; ENSG00000178394; ENSG00000135914	9
adhd	Conditioned	PIRINIXICACID	pops	SET	2	-1.53334	-1.1428	-0.012318	0.906387	1	0.93739	1	0.906387	1	48935	PIRINIXIC_ACID	ENSG00000248098; ENSG00000186951	2
adhd	Conditioned	PIROMELATINE	pops	SET	4	0.871459	0.47254	0.007203	0.217705	0.773426	0.19176	0.706152	0.217705	0.773426	48935	PIROMELATINE	ENSG00000168412; ENSG00000134640; ENSG00000179546; ENSG00000178394	4
adhd	Conditioned	PIROTINIB	pops	SET	2	1.21557	0.99847	0.010763	0.142982	0.673079	0.11208	0.546823	0.142982	0.673079	48935	PIROTINIB	ENSG00000163064; ENSG00000178568; ENSG00000204348; ENSG00000225682; ENSG00000236765; ENSG00000224313; ENSG00000206346; ENSG00000234798	8
adhd	Conditioned	PIROXICAM	pops	SET	2	-3.32159	-2.5356	-0.027332	0.995556	1	0.99955	1	0.995556	1	48935	PIROXICAM	ENSG00000095303; ENSG00000073756	2
adhd	Conditioned	PIROXICAMBETACYCLODEXTRIN	pops	SET	2	0.0031427	0.0023943	2.5809e-05	0.497558	1	0.49875	1	0.497558	1	48935	PIROXICAM-BETA-CYCLODEXTRIN	ENSG00000188257; ENSG00000100031	2
adhd	Conditioned	PIRPROFEN	pops	SET	2	-3.32159	-2.5356	-0.027332	0.995556	1	0.99955	1	0.995556	1	48935	PIRPROFEN	ENSG00000073756; ENSG00000095303	2
adhd	Conditioned	PIVAGABINE	pops	SET	2	0.389858	0.36389	0.0039225	0.360294	0.911541	0.34832	0.903863	0.360294	0.911541	48935	PIVAGABINE	ENSG00000120088; ENSG00000278232; ENSG00000282456; ENSG00000276191; ENSG00000263715; ENSG00000106113	6
adhd	Conditioned	PIVALOYLOXYMETHYLBUTYRATE	pops	SET	6	2.85835	1.1203	0.020914	0.0117671	0.259635	0.0021323	0.0479523	0.0117671	0.259635	48935	PIVALOYLOXYMETHYLBUTYRATE	ENSG00000196591; ENSG00000171720; ENSG00000108840; ENSG00000068024; ENSG00000048052; ENSG00000061273; ENSG00000147099	7
adhd	Conditioned	PIXATIMOD	pops	SET	2	-1.68507	-1.3432	-0.014479	0.924737	1	0.95401	1	0.924737	1	48935	PIXATIMOD	ENSG00000173083; ENSG00000197465	2
adhd	Conditioned	PIZOTIFEN	pops	SET	3	0.840142	0.6581	0.0086878	0.225683	0.781799	0.20042	0.721657	0.225683	0.781799	48935	PIZOTIFEN	ENSG00000178394; ENSG00000102468; ENSG00000147246; ENSG00000121410	4
adhd	Conditioned	PJ34	pops	SET	7	-1.49008	-0.56781	-0.011449	0.900588	1	0.93189	1	0.900588	1	48935	PJ34	ENSG00000149311; ENSG00000114353; ENSG00000175054; ENSG00000167658; ENSG00000143799; ENSG00000173200; ENSG00000041880	7
adhd	Conditioned	PK11195	pops	SET	2	1.2514	0.79102	0.0085266	0.136509	0.661384	0.10541	0.530008	0.136509	0.661384	48935	PK_11195	ENSG00000143257; ENSG00000100300	2
adhd	Conditioned	PKI179	pops	SET	3	1.23818	0.7544	0.0099591	0.138854	0.665248	0.10783	0.535213	0.138854	0.665248	48935	PKI-179	ENSG00000121879; ENSG00000171862; ENSG00000284792; ENSG00000198793	4
adhd	Conditioned	PL37	pops	SET	2	-0.342424	-0.23592	-0.002543	0.62192	1	0.63398	1	0.62192	1	48935	PL37	ENSG00000196549; ENSG00000166825	2
adhd	Conditioned	PL3994	pops	SET	3	0.0304277	0.018577	0.00024524	0.487577	0.996698	0.48786	1	0.487577	0.996698	48935	PL-3994	ENSG00000105880; ENSG00000169418; ENSG00000064195	3
adhd	Conditioned	PLASMIN	pops	SET	4	-1.07963	-0.70232	-0.010706	0.829586	1	0.85984	1	0.829586	1	48935	PLASMIN	ENSG00000171564; ENSG00000171557; ENSG00000171560; ENSG00000122194	4
adhd	Conditioned	PLASMINOGEN	pops	SET	3	-0.985584	-0.77803	-0.010271	0.808932	1	0.83782	1	0.808932	1	48935	PLASMINOGEN	ENSG00000171560; ENSG00000171557; ENSG00000171564	3
adhd	Conditioned	PLATINUM	pops	SET	11	1.25918	0.32473	0.008207	0.135119	0.659123	0.10399	0.525806	0.135119	0.659123	48935	PLATINUM	ENSG00000012061; ENSG00000104884; ENSG00000117632; ENSG00000164327; ENSG00000079246; ENSG00000019582; ENSG00000134899; ENSG00000073050; ENSG00000117394; ENSG00000104892; ENSG00000275410; ENSG00000276194; ENSG00000123191; ENSG00000165240	14
adhd	Conditioned	PLATINUMCOMPOUND	pops	SET	4	0.343386	0.1421	0.0021661	0.375994	0.924385	0.36565	0.921026	0.375994	0.924385	48935	PLATINUM_COMPOUND	ENSG00000167325; ENSG00000012061; ENSG00000139618; ENSG00000166483	4
adhd	Conditioned	PLAZOMICIN	pops	SET	3	1.55518	0.78723	0.010392	0.0905957	0.56954	0.059962	0.392062	0.0905957	0.56954	48935	PLAZOMICIN	ENSG00000122687; ENSG00000168028; ENSG00000171421	3
adhd	Conditioned	PLB1003	pops	SET	2	-0.549332	-0.44458	-0.0047923	0.690359	1	0.70861	1	0.690359	1	48935	PLB1003	ENSG00000143924; ENSG00000171094	2
adhd	Conditioned	PLECANATIDE	pops	SET	2	0.822546	0.62196	0.0067042	0.230247	0.78692	0.20539	0.727315	0.230247	0.78692	48935	PLECANATIDE	ENSG00000070019; ENSG00000006377	2
adhd	Conditioned	PLERIXAFOR	pops	SET	7	-0.383493	-0.14251	-0.0028735	0.636002	1	0.64932	1	0.636002	1	48935	PLERIXAFOR	ENSG00000184009; ENSG00000291420; ENSG00000121966; ENSG00000133895; ENSG00000121807; ENSG00000118058; ENSG00000144476; ENSG00000183813	8
adhd	Conditioned	PLINABULIN	pops	SET	11	1.30585	0.36052	0.0091113	0.127038	0.643204	0.095813	0.503989	0.127038	0.643204	48935	PLINABULIN	ENSG00000104833; ENSG00000137285; ENSG00000188229; ENSG00000196230; ENSG00000101162; ENSG00000176014; ENSG00000127824; ENSG00000137267; ENSG00000123416; ENSG00000261456; ENSG00000152086; ENSG00000258947; ENSG00000198033; ENSG00000167552; ENSG00000167553; ENSG00000235067; ENSG00000232575; ENSG00000227739; ENSG00000224156; ENSG00000229684; ENSG00000183311; ENSG00000232421; ENSG00000292120	23
adhd	Conditioned	PLITIDEPSIN	pops	SET	2	-0.297976	-0.19108	-0.0020597	0.606386	1	0.61714	1	0.606386	1	48935	PLITIDEPSIN	ENSG00000131238; ENSG00000101210	2
adhd	Conditioned	PLOCABULIN	pops	SET	11	1.30585	0.36052	0.0091113	0.127038	0.643204	0.095813	0.503989	0.127038	0.643204	48935	PLOCABULIN	ENSG00000127824; ENSG00000167553; ENSG00000152086; ENSG00000188229; ENSG00000104833; ENSG00000101162; ENSG00000258947; ENSG00000137285; ENSG00000176014; ENSG00000137267; ENSG00000123416; ENSG00000196230; ENSG00000198033; ENSG00000261456; ENSG00000167552; ENSG00000235067; ENSG00000232575; ENSG00000227739; ENSG00000224156; ENSG00000229684; ENSG00000183311; ENSG00000232421; ENSG00000292120	23
adhd	Conditioned	PLOZALIZUMAB	pops	SET	2	1.46533	0.78747	0.0084883	0.102594	0.595966	0.071425	0.432305	0.102594	0.595966	48935	PLOZALIZUMAB	ENSG00000121807; ENSG00000107796	2
adhd	Conditioned	PLUMBAGIN	pops	SET	3	1.76956	0.73435	0.0096945	0.0667178	0.513016	0.038409	0.308061	0.0667178	0.513016	48935	PLUMBAGIN	ENSG00000111087; ENSG00000106571; ENSG00000173039	3
adhd	Conditioned	PLUSADTN	pops	SET	2	-0.384511	-0.27421	-0.0029557	0.636352	1	0.6497	1	0.636352	1	48935	(+)-ADTN	ENSG00000108602; ENSG00000170017	2
adhd	Conditioned	PLUSBUTACLAMOL	pops	SET	3	-0.702013	-0.46349	-0.0061188	0.73615	1	0.75866	1	0.73615	1	48935	(+)-BUTACLAMOL	ENSG00000108602; ENSG00000111275; ENSG00000170017	3
adhd	Conditioned	PLUSHA966	pops	SET	2	-1.27954	-1.0532	-0.011353	0.867817	1	0.89964	1	0.867817	1	48935	(+)-HA966	ENSG00000183454; ENSG00000215325; ENSG00000273079	3
adhd	Conditioned	PLUSJQ1	pops	SET	5	0.135833	0.051607	0.00087948	0.449261	0.973361	0.44598	0.986262	0.449261	0.973361	48935	(+)-JQ1	ENSG00000141867; ENSG00000187957; ENSG00000137948; ENSG00000001084; ENSG00000243364	5
adhd	Conditioned	PLUSMCPG	pops	SET	2	-0.844909	-0.52686	-0.0056792	0.77488	1	0.80091	1	0.77488	1	48935	(+)-MCPG	ENSG00000151729; ENSG00000166825	2
adhd	Conditioned	PLUSMINUSERIODICTYOL	pops	SET	2	0.380684	0.26933	0.0029032	0.36339	0.91318	0.35172	0.907278	0.36339	0.91318	48935	(+/-)-ERIODICTYOL	ENSG00000183770; ENSG00000163295	2
adhd	Conditioned	PLUSMNCIS2CAMP	pops	SET	2	-1.11584	-0.93101	-0.010036	0.837072	1	0.86774	1	0.837072	1	48935	(&PLUSMN;)-CIS-2-CAMP	ENSG00000099889; ENSG00000111339; ENSG00000183185	3
adhd	Conditioned	PLUSMNEQUOL	pops	SET	2	-0.738773	-0.50866	-0.005483	0.746464	1	0.76997	1	0.746464	1	48935	(&PLUSMN;)-EQUOL	ENSG00000139618; ENSG00000183770	2
adhd	Conditioned	PLX4720	pops	SET	5	2.01687	1.0188	0.017363	0.0460771	0.443244	0.021859	0.218568	0.0460771	0.443244	48935	PLX4720	ENSG00000157764; ENSG00000128052; ENSG00000156052; ENSG00000169032; ENSG00000099617; ENSG00000136238	6
adhd	Conditioned	PLX5622	pops	SET	3	-0.541462	-0.32374	-0.0042738	0.687891	1	0.7059	1	0.687891	1	48935	PLX5622	ENSG00000143196; ENSG00000182578; ENSG00000119535	3
adhd	Conditioned	PLX647	pops	SET	2	-1.27214	-0.94543	-0.010191	0.866518	1	0.89833	1	0.866518	1	48935	PLX647	ENSG00000182578; ENSG00000157404	2
adhd	Conditioned	PLX7486	pops	SET	5	1.22319	0.54115	0.0092223	0.141596	0.669997	0.11064	0.543531	0.141596	0.669997	48935	PLX7486	ENSG00000119535; ENSG00000182578; ENSG00000198400; ENSG00000140538; ENSG00000148053	5
adhd	Conditioned	PLX8394	pops	SET	4	-0.261776	-0.13682	-0.0020856	0.593617	1	0.60325	1	0.593617	1	48935	PLX8394	ENSG00000157764; ENSG00000109670; ENSG00000213281; ENSG00000103876; ENSG00000099617	5
adhd	Conditioned	PMPA	pops	SET	9	-0.0801492	-0.024932	-0.00056999	0.52799	1	0.53194	1	0.52799	1	48935	PMPA	ENSG00000086205; ENSG00000243678; ENSG00000162433; ENSG00000004455; ENSG00000239672; ENSG00000122126; ENSG00000023839; ENSG00000104044; ENSG00000277361; ENSG00000112053; ENSG00000108846; ENSG00000124574	12
adhd	Conditioned	PMX53	pops	SET	6	2.55551	1.2419	0.023184	0.0195704	0.319119	0.0053052	0.0882127	0.0195704	0.319119	48935	PMX53	ENSG00000197405; ENSG00000125510; ENSG00000277044; ENSG00000166603; ENSG00000166148; ENSG00000075073; ENSG00000076555	7
adhd	Conditioned	PN10	pops	SET	2	0.602829	0.32044	0.0034541	0.29215	0.852134	0.27331	0.821303	0.29215	0.852134	48935	PN10	ENSG00000221829; ENSG00000104312	2
adhd	Conditioned	PNU120596	pops	SET	2	0.910119	0.64967	0.007003	0.208184	0.764923	0.18139	0.687576	0.208184	0.764923	48935	PNU-120596	ENSG00000175344; ENSG00000274542; ENSG00000282088; ENSG00000128272	4
adhd	Conditioned	PNU22394	pops	SET	2	0.431472	0.43123	0.0046483	0.346421	0.901032	0.33307	0.890449	0.346421	0.901032	48935	PNU-22394	ENSG00000102468; ENSG00000135914; ENSG00000147246; ENSG00000189221; ENSG00000069535	5
adhd	Conditioned	PNU282987	pops	SET	2	0.910119	0.64967	0.007003	0.208184	0.764923	0.18139	0.687576	0.208184	0.764923	48935	PNU-282987	ENSG00000128272; ENSG00000175344; ENSG00000274542; ENSG00000282088	4
adhd	Conditioned	PNU74654	pops	SET	2	2.42196	1.9963	0.021519	0.0243474	0.34645	0.0077233	0.113598	0.0243474	0.34645	48935	PNU-74654	ENSG00000168036; ENSG00000196628	2
adhd	Conditioned	POBILUKAST	pops	SET	2	0.669238	0.43544	0.0046937	0.272438	0.832349	0.25168	0.79182	0.272438	0.832349	48935	POBILUKAST	ENSG00000116748; ENSG00000135409	2
adhd	Conditioned	PODOFILOX	pops	SET	4	2.28498	1.2152	0.018523	0.0303366	0.376178	0.011165	0.144349	0.0303366	0.376178	48935	PODOFILOX	ENSG00000075886; ENSG00000169297; ENSG00000140443; ENSG00000131747; ENSG00000127824; ENSG00000196230; ENSG00000235067; ENSG00000232575; ENSG00000227739; ENSG00000224156; ENSG00000229684; ENSG00000183311; ENSG00000232421	13
adhd	Conditioned	POLATUZUMABVEDOTIN	pops	SET	14	1.50888	0.35187	0.010032	0.0966439	0.583906	0.065674	0.412422	0.0966439	0.583906	48935	POLATUZUMAB_VEDOTIN	ENSG00000007312; ENSG00000164850; ENSG00000113916; ENSG00000123416; ENSG00000258947; ENSG00000167553; ENSG00000188229; ENSG00000127824; ENSG00000167552; ENSG00000261456; ENSG00000198033; ENSG00000104833; ENSG00000196230; ENSG00000176014; ENSG00000137285; ENSG00000101162; ENSG00000137267; ENSG00000152086; ENSG00000235067; ENSG00000232575; ENSG00000227739; ENSG00000224156; ENSG00000229684; ENSG00000183311; ENSG00000232421; ENSG00000292120	26
adhd	Conditioned	POLMACOXIB	pops	SET	3	-1.26995	-0.86603	-0.011433	0.866126	1	0.89794	1	0.866126	1	48935	POLMACOXIB	ENSG00000104267; ENSG00000073756; ENSG00000133742	3
adhd	Conditioned	POLOLIKEKINASE1INHIBITORGSK461364	pops	SET	2	1.19963	0.81527	0.008788	0.14594	0.677761	0.11515	0.553795	0.14594	0.677761	48935	POLO-LIKE_KINASE_1_INHIBITOR_GSK461364	ENSG00000147889; ENSG00000166851	2
adhd	Conditioned	POLYESTRADIOLPHOSPHATE	pops	SET	3	-3.09501	-1.3943	-0.018407	0.99318	1	0.99901	1	0.99318	1	48935	POLYESTRADIOL_PHOSPHATE	ENSG00000081051; ENSG00000089250; ENSG00000091831	3
adhd	Conditioned	POLYETHYLENEGLYCOL4000	pops	SET	4	-1.71568	-0.6668	-0.010164	0.928021	1	0.95688	1	0.928021	1	48935	POLYETHYLENE_GLYCOL_4000	ENSG00000044012; ENSG00000130649; ENSG00000042832; ENSG00000081051	4
adhd	Conditioned	POLYIC	pops	SET	5	-1.84857	-1.0215	-0.017408	0.941052	1	0.96773	1	0.941052	1	48935	POLY_IC	ENSG00000162747; ENSG00000203747; ENSG00000197408; ENSG00000102970; ENSG00000164342	5
adhd	Conditioned	POLYINOSINE	pops	SET	2	-0.264054	-0.207	-0.0022313	0.594426	1	0.60413	1	0.594426	1	48935	POLYINOSINE	ENSG00000165704; ENSG00000178035; ENSG00000068976	3
adhd	Conditioned	POMALIDOMIDE	pops	SET	4	-0.903044	-0.35151	-0.0053581	0.789493	1	0.81674	1	0.789493	1	48935	POMALIDOMIDE	ENSG00000113851; ENSG00000100387; ENSG00000139842; ENSG00000167986	4
adhd	Conditioned	PONATINIB	pops	SET	19	-2.48593	-0.59349	-0.019708	0.979182	1	0.99353	1	0.979182	1	48935	PONATINIB	ENSG00000165731; ENSG00000097007; ENSG00000157404; ENSG00000155111; ENSG00000104312; ENSG00000078098; ENSG00000077782; ENSG00000122025; ENSG00000066468; ENSG00000068078; ENSG00000186716; ENSG00000136754; ENSG00000160867; ENSG00000128052; ENSG00000182866; ENSG00000254087; ENSG00000134853; ENSG00000197122; ENSG00000291971; ENSG00000120156	20
adhd	Conditioned	PONESIMOD	pops	SET	3	-1.58081	-1.1431	-0.015091	0.912475	1	0.94303	1	0.912475	1	48935	PONESIMOD	ENSG00000170989; ENSG00000187733; ENSG00000145020; ENSG00000174876; ENSG00000243480	5
adhd	Conditioned	POSELTINIB	pops	SET	2	-1.01241	-0.83214	-0.0089698	0.815028	1	0.84432	1	0.815028	1	48935	POSELTINIB	ENSG00000010671; ENSG00000182580; ENSG00000125266	3
adhd	Conditioned	POSIPHEN	pops	SET	4	-0.5149	-0.27023	-0.0041192	0.679493	1	0.69668	1	0.679493	1	48935	POSIPHEN	ENSG00000182240; ENSG00000142192; ENSG00000186318; ENSG00000087085	4
adhd	Conditioned	POSTSTATIN	pops	SET	2	-1.49575	-0.94901	-0.01023	0.901358	1	0.93263	1	0.901358	1	48935	POSTSTATIN	ENSG00000171049; ENSG00000165060	2
adhd	Conditioned	POZANICLINE	pops	SET	4	1.11734	0.58915	0.0089805	0.161946	0.702856	0.13193	0.592872	0.161946	0.702856	48935	POZANICLINE	ENSG00000147434; ENSG00000160716; ENSG00000169684; ENSG00000101204	4
adhd	Conditioned	POZIOTINIB	pops	SET	5	0.3236	0.11936	0.0020341	0.382808	0.929567	0.37312	0.926465	0.382808	0.929567	48935	POZIOTINIB	ENSG00000178568; ENSG00000163064; ENSG00000146648; ENSG00000065361; ENSG00000141736	5
adhd	Conditioned	PP1	pops	SET	6	-0.707515	-0.27678	-0.0051669	0.737735	1	0.76037	1	0.737735	1	48935	PP1	ENSG00000088832; ENSG00000111674; ENSG00000120915; ENSG00000066044; ENSG00000101336; ENSG00000165731	6
adhd	Conditioned	PP121	pops	SET	14	0.262916	0.063134	0.0017999	0.403902	0.945325	0.39631	0.948696	0.403902	0.945325	48935	PP-121	ENSG00000149534; ENSG00000136935; ENSG00000097007; ENSG00000146648; ENSG00000101336; ENSG00000128052; ENSG00000198793; ENSG00000134853; ENSG00000121879; ENSG00000051382; ENSG00000171608; ENSG00000105851; ENSG00000253729; ENSG00000197122; ENSG00000291971	15
adhd	Conditioned	PP2	pops	SET	5	-0.211564	-0.084304	-0.0014367	0.575692	1	0.58377	1	0.575692	1	48935	PP2	ENSG00000170145; ENSG00000097007; ENSG00000182866; ENSG00000104312; ENSG00000197122; ENSG00000291971	6
adhd	Conditioned	PP242	pops	SET	5	-0.762612	-0.29356	-0.0050029	0.753054	1	0.77715	1	0.753054	1	48935	PP242	ENSG00000198793; ENSG00000115687; ENSG00000105379; ENSG00000064655; ENSG00000171862; ENSG00000284792	6
adhd	Conditioned	PPADS	pops	SET	4	0.0746688	0.039001	0.0005945	0.471503	0.988636	0.47024	1	0.471503	0.988636	48935	PPADS	ENSG00000132703; ENSG00000163697; ENSG00000143153; ENSG00000110330; ENSG00000160224	5
adhd	Conditioned	PPYA	pops	SET	2	-0.441319	-0.36321	-0.0039151	0.655534	1	0.67051	1	0.655534	1	48935	PPY-A	ENSG00000097007; ENSG00000186716	2
adhd	Conditioned	PQ401	pops	SET	2	0.236885	0.17796	0.0019182	0.413071	0.951032	0.40638	0.956976	0.413071	0.951032	48935	PQ401	ENSG00000108963; ENSG00000140443	2
adhd	Conditioned	PQR620	pops	SET	3	-3.22401	-1.6623	-0.021945	0.994658	1	0.99937	1	0.994658	1	48935	PQR620	ENSG00000198734; ENSG00000105379; ENSG00000117525	3
adhd	Conditioned	PRALATREXATE	pops	SET	3	0.312	0.1502	0.0019829	0.386824	0.931961	0.37752	0.92946	0.386824	0.931961	48935	PRALATREXATE	ENSG00000228716; ENSG00000258429; ENSG00000035928	3
adhd	Conditioned	PRALICIGUAT	pops	SET	4	1.29018	0.78976	0.012038	0.129714	0.649431	0.098503	0.512029	0.129714	0.649431	48935	PRALICIGUAT	ENSG00000148154; ENSG00000061918; ENSG00000152402; ENSG00000123201; ENSG00000164116	5
adhd	Conditioned	PRALIDOXIME	pops	SET	2	0.498174	0.44058	0.0047491	0.324751	0.884493	0.30919	0.864463	0.324751	0.884493	48935	PRALIDOXIME	ENSG00000087085; ENSG00000114200	2
adhd	Conditioned	PRALMORELIN	pops	SET	2	0.178619	0.14371	0.0015491	0.433878	0.964659	0.42912	0.973168	0.433878	0.964659	48935	PRALMORELIN	ENSG00000121853; ENSG00000142657	2
adhd	Conditioned	PRALSETINIB	pops	SET	6	1.76513	0.74282	0.013867	0.067156	0.513767	0.038779	0.309618	0.067156	0.513767	48935	PRALSETINIB	ENSG00000165731; ENSG00000170759; ENSG00000108091; ENSG00000174775; ENSG00000276536; ENSG00000120899; ENSG00000143924	7
adhd	Conditioned	PRALUZATAMABRAVTANSINE	pops	SET	12	1.51037	0.40582	0.010712	0.0964448	0.583906	0.065485	0.411943	0.0964448	0.583906	48935	PRALUZATAMAB_RAVTANSINE	ENSG00000196230; ENSG00000101162; ENSG00000170017; ENSG00000104833; ENSG00000167552; ENSG00000123416; ENSG00000137285; ENSG00000258947; ENSG00000198033; ENSG00000188229; ENSG00000137267; ENSG00000167553; ENSG00000127824; ENSG00000152086; ENSG00000261456; ENSG00000176014; ENSG00000235067; ENSG00000232575; ENSG00000227739; ENSG00000224156; ENSG00000229684; ENSG00000183311; ENSG00000232421; ENSG00000292120	24
adhd	Conditioned	PRAMIPEXOLE	pops	SET	12	2.7473	0.87062	0.022981	0.0142282	0.281309	0.0030076	0.0607918	0.0142282	0.281309	48935	PRAMIPEXOLE	ENSG00000069696; ENSG00000276825; ENSG00000101986; ENSG00000151577; ENSG00000149295; ENSG00000150594; ENSG00000274286; ENSG00000184160; ENSG00000184845; ENSG00000169676; ENSG00000178394; ENSG00000135312; ENSG00000179546; ENSG00000102468; ENSG00000135914; ENSG00000147246	16
adhd	Conditioned	PRAMLINTIDE	pops	SET	4	-3.63883	-1.8514	-0.028222	0.997589	1	0.99986	1	0.997589	1	48935	PRAMLINTIDE	ENSG00000004948; ENSG00000122679; ENSG00000132329; ENSG00000131477	4
adhd	Conditioned	PRANLUKAST	pops	SET	7	0.205112	0.082855	0.0016706	0.424409	0.958098	0.41874	0.966148	0.424409	0.958098	48935	PRANLUKAST	ENSG00000173198; ENSG00000116748; ENSG00000135409; ENSG00000152207; ENSG00000113525; ENSG00000198788; ENSG00000278466; ENSG00000109320; ENSG00000169397; ENSG00000232810; ENSG00000204490; ENSG00000228321; ENSG00000228849; ENSG00000228978; ENSG00000223952; ENSG00000230108; ENSG00000206439	17
adhd	Conditioned	PRASTERONE	pops	SET	33	-0.355008	-0.067313	-0.0029447	0.626243	1	0.6387	1	0.626243	1	48935	PRASTERONE	ENSG00000169047; ENSG00000118523; ENSG00000069482; ENSG00000131095; ENSG00000180176; ENSG00000091831; ENSG00000140009; ENSG00000160211; ENSG00000022355; ENSG00000151834; ENSG00000011677; ENSG00000109158; ENSG00000186297; ENSG00000145863; ENSG00000163288; ENSG00000145864; ENSG00000166206; ENSG00000187730; ENSG00000102287; ENSG00000163285; ENSG00000113327; ENSG00000182256; ENSG00000094755; ENSG00000268089; ENSG00000176884; ENSG00000183454; ENSG00000273079; ENSG00000161509; ENSG00000105464; ENSG00000198785; ENSG00000116032; ENSG00000108786; ENSG00000144852; ENSG00000143257; ENSG00000186951; ENSG00000147955; ENSG00000105398; ENSG00000088002	38
adhd	Conditioned	PRASTERONESULFURICACID	pops	SET	2	-1.49349	-1.071	-0.011545	0.901062	1	0.93234	1	0.901062	1	48935	PRASTERONE SULFURIC ACID	ENSG00000169083; ENSG00000091831; ENSG00000140009	3
adhd	Conditioned	PRASUGREL	pops	SET	3	1.86019	0.94371	0.012458	0.05839	0.487077	0.031438	0.273448	0.05839	0.487077	48935	PRASUGREL	ENSG00000169313; ENSG00000197408; ENSG00000198400	3
adhd	Conditioned	PRATOSARTAN	pops	SET	4	-0.131158	-0.088566	-0.00135	0.546607	1	0.55217	1	0.546607	1	48935	PRATOSARTAN	ENSG00000149452; ENSG00000144891; ENSG00000197901; ENSG00000197891	4
adhd	Conditioned	PRAVADOLINE	pops	SET	2	1.0859	0.77806	0.0083869	0.168412	0.7118	0.13877	0.607496	0.168412	0.7118	48935	PRAVADOLINE	ENSG00000118432; ENSG00000188822	2
adhd	Conditioned	PRAVASTATIN	pops	SET	12	-0.527784	-0.1532	-0.0040438	0.683573	1	0.70117	1	0.683573	1	48935	PRAVASTATIN	ENSG00000113161; ENSG00000134538; ENSG00000111700; ENSG00000154734; ENSG00000100652; ENSG00000175445; ENSG00000138823; ENSG00000015520; ENSG00000149968; ENSG00000159640; ENSG00000067560; ENSG00000165959	12
adhd	Conditioned	PRAZEPAM	pops	SET	15	1.99228	0.60932	0.01798	0.0478436	0.450159	0.023179	0.226941	0.0478436	0.450159	48935	PRAZEPAM	ENSG00000111886; ENSG00000146276; ENSG00000182256; ENSG00000145864; ENSG00000163288; ENSG00000268089; ENSG00000022355; ENSG00000163285; ENSG00000151834; ENSG00000145863; ENSG00000011677; ENSG00000166206; ENSG00000109158; ENSG00000186297; ENSG00000113327; ENSG00000094755; ENSG00000102287; ENSG00000187730	18
adhd	Conditioned	PRAZOSIN	pops	SET	9	0.494361	0.1784	0.0040785	0.325959	0.885559	0.31053	0.865947	0.325959	0.885559	48935	PRAZOSIN	ENSG00000171873; ENSG00000107643; ENSG00000170214; ENSG00000120907; ENSG00000150594; ENSG00000274286; ENSG00000184160; ENSG00000055118; ENSG00000173826; ENSG00000184611	10
adhd	Conditioned	PRECLAMOL	pops	SET	3	2.99745	1.742	0.022997	0.00922265	0.240601	0.0013634	0.0355261	0.00922265	0.240601	48935	PRECLAMOL	ENSG00000184845; ENSG00000149295; ENSG00000151577	3
adhd	Conditioned	PREDNICARBATE	pops	SET	3	0.23724	0.18299	0.0024157	0.412944	0.951003	0.40624	0.956976	0.412944	0.951003	48935	PREDNICARBATE	ENSG00000135046; ENSG00000113580; ENSG00000170890	3
adhd	Conditioned	PREDNISOLONE	pops	SET	17	1.70037	0.3767	0.011833	0.0737343	0.528524	0.044544	0.334936	0.0737343	0.528524	48935	PREDNISOLONE	ENSG00000051523; ENSG00000111817; ENSG00000189241; ENSG00000100344; ENSG00000203747; ENSG00000107485; ENSG00000128340; ENSG00000163283; ENSG00000213398; ENSG00000189403; ENSG00000105372; ENSG00000198650; ENSG00000174059; ENSG00000042832; ENSG00000113580; ENSG00000151623; ENSG00000170099; ENSG00000277405	18
adhd	Conditioned	PREDNISONE	pops	SET	13	-0.940402	-0.24647	-0.0067712	0.798479	1	0.82648	1	0.798479	1	48935	PREDNISONE	ENSG00000197971; ENSG00000185231; ENSG00000107562; ENSG00000266518; ENSG00000101144; ENSG00000101134; ENSG00000264720; ENSG00000137364; ENSG00000131196; ENSG00000243955; ENSG00000169136; ENSG00000051523; ENSG00000100365; ENSG00000275990; ENSG00000280725; ENSG00000113580; ENSG00000117594	17
adhd	Conditioned	PREGABALIN	pops	SET	25	2.37446	0.52979	0.020177	0.0262965	0.358245	0.0087931	0.123329	0.0262965	0.358245	48935	PREGABALIN	ENSG00000153956; ENSG00000141837; ENSG00000006116; ENSG00000142408; ENSG00000182389; ENSG00000067191; ENSG00000075461; ENSG00000151062; ENSG00000284953; ENSG00000105605; ENSG00000130433; ENSG00000167535; ENSG00000075429; ENSG00000198216; ENSG00000007402; ENSG00000157445; ENSG00000081248; ENSG00000165995; ENSG00000102001; ENSG00000196557; ENSG00000151067; ENSG00000100346; ENSG00000166862; ENSG00000157388; ENSG00000108878; ENSG00000148408; ENSG00000006283; ENSG00000285479	28
adhd	Conditioned	PREGNANTMARESERUMGONADOTROPIN	pops	SET	7	-0.721919	-0.27926	-0.0056307	0.741788	1	0.76482	1	0.741788	1	48935	PREGNANT_MARE_SERUM_GONADOTROPIN	ENSG00000023909; ENSG00000007171; ENSG00000006128; ENSG00000141753; ENSG00000120885; ENSG00000034510; ENSG00000122861	7
adhd	Conditioned	PREGNENOLONE	pops	SET	3	0.315017	0.13398	0.0017688	0.385784	0.931136	0.37637	0.928637	0.385784	0.931136	48935	PREGNENOLONE	ENSG00000173153; ENSG00000088002; ENSG00000148795	3
adhd	Conditioned	PREGNENOLONESULPHATE	pops	SET	4	0.871618	0.38692	0.0058979	0.217667	0.773405	0.19172	0.706143	0.217667	0.773405	48935	PREGNENOLONE_SULPHATE	ENSG00000145888; ENSG00000058668; ENSG00000105675; ENSG00000104763	4
adhd	Conditioned	PRELADENANT	pops	SET	3	-0.282459	-0.15866	-0.0020946	0.600928	1	0.61121	1	0.600928	1	48935	PRELADENANT	ENSG00000128271; ENSG00000163485; ENSG00000170425; ENSG00000282608	4
adhd	Conditioned	PRENYLAMINE	pops	SET	4	1.01042	0.58065	0.008851	0.184711	0.735641	0.15615	0.644379	0.184711	0.735641	48935	PRENYLAMINE	ENSG00000198668; ENSG00000183873; ENSG00000143933; ENSG00000160014	4
adhd	Conditioned	PRI724	pops	SET	2	2.09041	1.7106	0.018439	0.0411632	0.425813	0.018301	0.196458	0.0411632	0.425813	48935	PRI-724	ENSG00000168036; ENSG00000005339	2
adhd	Conditioned	PRILOCAINE	pops	SET	10	0.988504	0.34998	0.0084336	0.18968	0.741787	0.16146	0.654982	0.18968	0.741787	48935	PRILOCAINE	ENSG00000183873; ENSG00000169432; ENSG00000185313; ENSG00000196876; ENSG00000168356; ENSG00000144285; ENSG00000136531; ENSG00000136546; ENSG00000007314; ENSG00000153253	10
adhd	Conditioned	PRIMAQUINE	pops	SET	6	1.96812	0.65377	0.012205	0.04966	0.458154	0.024535	0.23445	0.04966	0.458154	48935	PRIMAQUINE	ENSG00000159348; ENSG00000166394; ENSG00000065615; ENSG00000137491; ENSG00000269335; ENSG00000100243; ENSG00000101412	7
adhd	Conditioned	PRIMIDONE	pops	SET	27	3.03373	0.67012	0.026521	0.00864156	0.235296	0.00121	0.0326773	0.00864156	0.235296	48935	PRIMIDONE	ENSG00000169432; ENSG00000187730; ENSG00000022355; ENSG00000145864; ENSG00000136531; ENSG00000185313; ENSG00000168356; ENSG00000102287; ENSG00000136546; ENSG00000153253; ENSG00000166206; ENSG00000268089; ENSG00000163288; ENSG00000094755; ENSG00000145863; ENSG00000151834; ENSG00000011677; ENSG00000163285; ENSG00000186297; ENSG00000183873; ENSG00000196876; ENSG00000113327; ENSG00000182256; ENSG00000007314; ENSG00000144285; ENSG00000109158; ENSG00000101204; ENSG00000175344; ENSG00000274542; ENSG00000282088; ENSG00000120251; ENSG00000164418	32
adhd	Conditioned	PRINABEREL	pops	SET	2	0.314013	0.22164	0.0023891	0.38613	0.93144	0.37676	0.929119	0.38613	0.93144	48935	PRINABEREL	ENSG00000140009; ENSG00000084676	2
adhd	Conditioned	PRINOMASTAT	pops	SET	6	1.40761	0.62529	0.011673	0.110954	0.614054	0.079632	0.458015	0.110954	0.614054	48935	PRINOMASTAT	ENSG00000100985; ENSG00000137673; ENSG00000087245; ENSG00000157227; ENSG00000149968; ENSG00000137745	6
adhd	Conditioned	PRL2915	pops	SET	2	-0.164474	-0.13453	-0.0014501	0.558703	1	0.56532	1	0.558703	1	48935	PRL-2915	ENSG00000167580; ENSG00000240583; ENSG00000146950	3
adhd	Conditioned	PRN1371	pops	SET	7	0.0778258	0.028822	0.00058113	0.470357	0.987935	0.46898	1	0.470357	0.987935	48935	PRN1371	ENSG00000092964; ENSG00000068078; ENSG00000077782; ENSG00000066468; ENSG00000091138; ENSG00000113657; ENSG00000117505	7
adhd	Conditioned	PRN694	pops	SET	5	-1.95356	-0.91624	-0.015614	0.949826	1	0.97461	1	0.949826	1	48935	PRN694	ENSG00000070886; ENSG00000125266; ENSG00000169242; ENSG00000000938; ENSG00000135605	5
adhd	Conditioned	PRO34PYYHUMAN	pops	SET	2	-2.84971	-2.3385	-0.025207	0.989164	1	0.99781	1	0.989164	1	48935	[PRO34]PYY_(HUMAN)	ENSG00000138772; ENSG00000196975	2
adhd	Conditioned	PROBENECID	pops	SET	8	-1.46851	-0.63115	-0.013604	0.897566	1	0.92901	1	0.897566	1	48935	PROBENECID	ENSG00000168065; ENSG00000149452; ENSG00000197901; ENSG00000103222; ENSG00000278183; ENSG00000172270; ENSG00000139155; ENSG00000172331; ENSG00000136807; ENSG00000110218	10
adhd	Conditioned	PROBUCOL	pops	SET	4	-0.631381	-0.363	-0.0055333	0.715536	1	0.7361	1	0.715536	1	48935	PROBUCOL	ENSG00000165029; ENSG00000055118; ENSG00000073734; ENSG00000276582; ENSG00000198848; ENSG00000262243	6
adhd	Conditioned	PROCAINAMIDE	pops	SET	14	0.619308	0.18495	0.0052727	0.287187	0.847099	0.26786	0.815036	0.287187	0.847099	48935	PROCAINAMIDE	ENSG00000104765; ENSG00000183873; ENSG00000143207; ENSG00000156006; ENSG00000136546; ENSG00000169432; ENSG00000153253; ENSG00000196876; ENSG00000185313; ENSG00000168356; ENSG00000136531; ENSG00000144285; ENSG00000007314; ENSG00000130816	14
adhd	Conditioned	PROCAINE	pops	SET	26	0.930942	0.2014	0.0078221	0.203155	0.757268	0.17595	0.678757	0.203155	0.757268	48935	PROCAINE	ENSG00000185313; ENSG00000166736; ENSG00000198626; ENSG00000134780; ENSG00000169432; ENSG00000196876; ENSG00000153253; ENSG00000136531; ENSG00000183873; ENSG00000136546; ENSG00000007314; ENSG00000168356; ENSG00000144285; ENSG00000120903; ENSG00000198785; ENSG00000156113; ENSG00000145936; ENSG00000197584; ENSG00000171121; ENSG00000135643; ENSG00000105642; ENSG00000080709; ENSG00000143603; ENSG00000104783; ENSG00000189221; ENSG00000069535; ENSG00000196218; ENSG00000142319; ENSG00000276996	29
adhd	Conditioned	PROCARBAZINE	pops	SET	4	0.880521	0.36244	0.0055247	0.215437	0.770419	0.1893	0.701719	0.215437	0.770419	48935	PROCARBAZINE	ENSG00000087088; ENSG00000178567; ENSG00000164400; ENSG00000131095; ENSG00000232810; ENSG00000204490; ENSG00000228321; ENSG00000228849; ENSG00000228978; ENSG00000223952; ENSG00000230108; ENSG00000206439	12
adhd	Conditioned	PROCATEROL	pops	SET	4	1.06764	0.62249	0.0094887	0.172241	0.717573	0.14285	0.616303	0.172241	0.717573	48935	PROCATEROL	ENSG00000169252; ENSG00000117152; ENSG00000159842; ENSG00000278741; ENSG00000276016; ENSG00000100644	6
adhd	Conditioned	PROCHLORPERAZINE	pops	SET	4	2.4451	1.2682	0.019332	0.0234528	0.340769	0.0072457	0.10883	0.0234528	0.340769	48935	PROCHLORPERAZINE	ENSG00000149295; ENSG00000184845; ENSG00000151577; ENSG00000069696; ENSG00000276825	5
adhd	Conditioned	PROCYCLIDINE	pops	SET	4	0.494202	0.24036	0.0036639	0.326011	0.885559	0.31058	0.865947	0.326011	0.885559	48935	PROCYCLIDINE	ENSG00000168539; ENSG00000180720; ENSG00000181072; ENSG00000184984	4
adhd	Conditioned	PROFENAMINE	pops	SET	2	1.0374	0.74176	0.0079956	0.178738	0.726459	0.14978	0.629621	0.178738	0.726459	48935	PROFENAMINE	ENSG00000168539; ENSG00000108839	2
adhd	Conditioned	PROGESTIN	pops	SET	31	-0.608402	-0.10978	-0.0046547	0.708669	1	0.72853	1	0.708669	1	48935	PROGESTIN	ENSG00000101846; ENSG00000118137; ENSG00000142515; ENSG00000162747; ENSG00000111276; ENSG00000135446; ENSG00000157168; ENSG00000182578; ENSG00000115963; ENSG00000177105; ENSG00000155366; ENSG00000075891; ENSG00000109099; ENSG00000162772; ENSG00000117322; ENSG00000164326; ENSG00000104889; ENSG00000124102; ENSG00000109861; ENSG00000243678; ENSG00000143549; ENSG00000165240; ENSG00000187134; ENSG00000111725; ENSG00000126838; ENSG00000082175; ENSG00000175294; ENSG00000166762; ENSG00000152705; ENSG00000188782; ENSG00000148795; ENSG00000091831; ENSG00000151623; ENSG00000082556; ENSG00000072315	35
adhd	Conditioned	PROGLUMETACIN	pops	SET	3	-3.59027	-2.0699	-0.027326	0.997356	1	0.99983	1	0.997356	1	48935	PROGLUMETACIN	ENSG00000112033; ENSG00000095303; ENSG00000073756	3
adhd	Conditioned	PROGLUMIDE	pops	SET	2	1.22651	0.9508	0.010249	0.140994	0.668762	0.11001	0.541845	0.140994	0.668762	48935	PROGLUMIDE	ENSG00000110148; ENSG00000163394	2
adhd	Conditioned	PROGUANIL	pops	SET	2	-0.299077	-0.23849	-0.0025707	0.606777	1	0.61756	1	0.606777	1	48935	PROGUANIL	ENSG00000258429; ENSG00000228716	2
adhd	Conditioned	PROKINETICIN1	pops	SET	2	-1.71448	-0.95987	-0.010347	0.927892	1	0.95677	1	0.927892	1	48935	PROKINETICIN-1	ENSG00000158874; ENSG00000118137	2
adhd	Conditioned	PROKINETICIN2	pops	SET	2	-1.71448	-0.95987	-0.010347	0.927892	1	0.95677	1	0.927892	1	48935	PROKINETICIN-2	ENSG00000158874; ENSG00000118137	2
adhd	Conditioned	PROKINETICIN2BETA	pops	SET	2	-1.71448	-0.95987	-0.010347	0.927892	1	0.95677	1	0.927892	1	48935	PROKINETICIN-2&BETA;	ENSG00000158874; ENSG00000118137	2
adhd	Conditioned	PROLINE	pops	SET	15	0.655541	0.16479	0.0048629	0.276434	0.837197	0.25606	0.797479	0.276434	0.837197	48935	PROLINE	ENSG00000196262; ENSG00000166794; ENSG00000126790; ENSG00000117385; ENSG00000090530; ENSG00000110811; ENSG00000122884; ENSG00000072682; ENSG00000162396; ENSG00000168938; ENSG00000108179; ENSG00000138398; ENSG00000171960; ENSG00000100033; ENSG00000277196; ENSG00000183010; ENSG00000143811; ENSG00000268104; ENSG00000011083	19
adhd	Conditioned	PROMAZINE	pops	SET	14	2.868	0.80892	0.023062	0.0115747	0.258441	0.0020679	0.0468919	0.0115747	0.258441	48935	PROMAZINE	ENSG00000184984; ENSG00000180720; ENSG00000102468; ENSG00000151577; ENSG00000149295; ENSG00000069696; ENSG00000120907; ENSG00000170214; ENSG00000171873; ENSG00000168539; ENSG00000181072; ENSG00000133019; ENSG00000184845; ENSG00000276825; ENSG00000196639; ENSG00000147246; ENSG00000127554; ENSG00000291944	18
adhd	Conditioned	PROMETHAZINE	pops	SET	3	-1.73622	-0.8579	-0.011325	0.930198	1	0.95873	1	0.930198	1	48935	PROMETHAZINE	ENSG00000196639; ENSG00000140465; ENSG00000180720	3
adhd	Conditioned	PRONETALOL	pops	SET	2	1.17582	0.96884	0.010443	0.150451	0.684241	0.11984	0.566161	0.150451	0.684241	48935	PRONETALOL	ENSG00000169252; ENSG00000043591	2
adhd	Conditioned	PROPAFENONE	pops	SET	15	1.7212	0.50266	0.014833	0.0715619	0.524312	0.04262	0.326131	0.0715619	0.524312	48935	PROPAFENONE	ENSG00000183873; ENSG00000232292; ENSG00000143207; ENSG00000144285; ENSG00000169432; ENSG00000196876; ENSG00000136546; ENSG00000185313; ENSG00000168356; ENSG00000169252; ENSG00000043591; ENSG00000153253; ENSG00000136531; ENSG00000007314; ENSG00000130037; ENSG00000055118	16
adhd	Conditioned	PROPANIDID	pops	SET	2	0.498174	0.44058	0.0047491	0.324751	0.884493	0.30919	0.864463	0.324751	0.884493	48935	PROPANIDID	ENSG00000087085; ENSG00000114200	2
adhd	Conditioned	PROPANTHELINE	pops	SET	4	2.81885	1.4596	0.02225	0.0125974	0.266979	0.0024125	0.052408	0.0125974	0.266979	48935	PROPANTHELINE	ENSG00000168539; ENSG00000133019; ENSG00000181072; ENSG00000180720	4
adhd	Conditioned	PROPARACAINE	pops	SET	10	0.988504	0.34998	0.0084336	0.18968	0.741787	0.16146	0.654982	0.18968	0.741787	48935	PROPARACAINE	ENSG00000185313; ENSG00000136531; ENSG00000168356; ENSG00000153253; ENSG00000007314; ENSG00000144285; ENSG00000196876; ENSG00000183873; ENSG00000169432; ENSG00000136546	10
adhd	Conditioned	PROPENTOFYLLINE	pops	SET	2	1.64472	1.3253	0.014286	0.0798416	0.542645	0.050026	0.354734	0.0798416	0.542645	48935	PROPENTOFYLLINE	ENSG00000117152; ENSG00000115252	2
adhd	Conditioned	PROPIOMAZINE	pops	SET	3	-0.362312	-0.197	-0.0026007	0.628753	1	0.64144	1	0.628753	1	48935	PROPIOMAZINE	ENSG00000184984; ENSG00000180720; ENSG00000196639	3
adhd	Conditioned	PROPIONIBACTERIUMACNES	pops	SET	2	-2.15665	-1.024	-0.011037	0.963709	1	0.98447	1	0.963709	1	48935	PROPIONIBACTERIUM_ACNES	ENSG00000010278; ENSG00000143631	2
adhd	Conditioned	PROPIONICACID	pops	SET	2	-1.10601	-1.0438	-0.011252	0.835054	1	0.86564	1	0.835054	1	48935	PROPIONIC_ACID	ENSG00000149925; ENSG00000185897	2
adhd	Conditioned	PROPIVERINE	pops	SET	2	0.452354	0.29821	0.0032144	0.339564	0.895677	0.32551	0.883021	0.339564	0.895677	48935	PROPIVERINE	ENSG00000184984; ENSG00000168539	2
adhd	Conditioned	PROPOFOL	pops	SET	18	1.9214	0.49699	0.016064	0.0532634	0.471487	0.027348	0.250648	0.0532634	0.471487	48935	PROPOFOL	ENSG00000111674; ENSG00000241119; ENSG00000109158; ENSG00000186297; ENSG00000022355; ENSG00000145863; ENSG00000145864; ENSG00000187730; ENSG00000151834; ENSG00000182256; ENSG00000268089; ENSG00000102287; ENSG00000166206; ENSG00000163285; ENSG00000011677; ENSG00000163288; ENSG00000113327; ENSG00000094755; ENSG00000117480; ENSG00000136531; ENSG00000007314	21
adhd	Conditioned	PROPOXYCAINE	pops	SET	10	0.988504	0.34998	0.0084336	0.18968	0.741787	0.16146	0.654982	0.18968	0.741787	48935	PROPOXYCAINE	ENSG00000185313; ENSG00000136546; ENSG00000183873; ENSG00000168356; ENSG00000169432; ENSG00000144285; ENSG00000007314; ENSG00000136531; ENSG00000153253; ENSG00000196876	10
adhd	Conditioned	PROPOXYPHENE	pops	SET	5	0.488372	0.23772	0.0040513	0.327876	0.887552	0.31265	0.868428	0.327876	0.887552	48935	PROPOXYPHENE	ENSG00000116329; ENSG00000082556; ENSG00000112038; ENSG00000106258; ENSG00000122375	5
adhd	Conditioned	PROPRANOLOL	pops	SET	6	0.558215	0.28225	0.0052691	0.305811	0.865828	0.28835	0.839605	0.305811	0.865828	48935	PROPRANOLOL	ENSG00000043591; ENSG00000169252; ENSG00000141433; ENSG00000118523; ENSG00000170276; ENSG00000093010	6
adhd	Conditioned	PROPYLTHIOURACIL	pops	SET	9	-0.956544	-0.31345	-0.0071659	0.80226	1	0.83059	1	0.80226	1	48935	PROPYLTHIOURACIL	ENSG00000115705; ENSG00000211452; ENSG00000172270; ENSG00000099331; ENSG00000152661; ENSG00000174697; ENSG00000111725; ENSG00000074771; ENSG00000005381; ENSG00000196371	10
adhd	Conditioned	PROQUAZONE	pops	SET	2	-3.32159	-2.5356	-0.027332	0.995556	1	0.99955	1	0.995556	1	48935	PROQUAZONE	ENSG00000095303; ENSG00000073756	2
adhd	Conditioned	PROSAPTIDE	pops	SET	2	1.74793	1.3132	0.014155	0.068864	0.51868	0.040252	0.316423	0.068864	0.51868	48935	PROSAPTIDE	ENSG00000197381; ENSG00000160710	2
adhd	Conditioned	PROSAVIN	pops	SET	3	-0.132419	-0.073996	-0.00097685	0.547059	1	0.55267	1	0.547059	1	48935	PROSAVIN	ENSG00000132437; ENSG00000180176; ENSG00000131979	3
adhd	Conditioned	PROSTAGLANDIND2	pops	SET	3	-1.63682	-0.84275	-0.011125	0.919264	1	0.94916	1	0.919264	1	48935	PROSTAGLANDIN_D2	ENSG00000112033; ENSG00000186951; ENSG00000132170	3
adhd	Conditioned	PROTEASEINHIBITOR	pops	SET	11	-1.11568	-0.33786	-0.0085388	0.837039	1	0.86771	1	0.837039	1	48935	PROTEASE_INHIBITOR	ENSG00000167701; ENSG00000162747; ENSG00000140678; ENSG00000149418; ENSG00000110245; ENSG00000125877; ENSG00000129152; ENSG00000105825; ENSG00000155657; ENSG00000152661; ENSG00000137860; ENSG00000139193	12
adhd	Conditioned	PROTEASOMEINHIBITOR	pops	SET	8	-1.74255	-0.72436	-0.015613	0.930859	1	0.95928	1	0.930859	1	48935	PROTEASOME_INHIBITOR	ENSG00000175197; ENSG00000152661; ENSG00000114013; ENSG00000170276; ENSG00000159352; ENSG00000103035; ENSG00000160712; ENSG00000107984	8
adhd	Conditioned	PROTEINKINASECINHIBITOR	pops	SET	7	-0.890771	-0.28127	-0.0056712	0.786481	1	0.81346	1	0.786481	1	48935	PROTEIN_KINASE_C_INHIBITOR	ENSG00000122861; ENSG00000137801; ENSG00000172179; ENSG00000109471; ENSG00000169896; ENSG00000143321; ENSG00000106211	7
adhd	Conditioned	PROTEINKINASEINHIBITOR	pops	SET	5	-0.539197	-0.27361	-0.0046628	0.687183	1	0.70512	1	0.687183	1	48935	PROTEIN_KINASE_INHIBITOR	ENSG00000122861; ENSG00000081237; ENSG00000262418; ENSG00000175197; ENSG00000176697; ENSG00000152266	6
adhd	Conditioned	PROTEINPHOSPHATASEINHIBITOR	pops	SET	4	0.351692	0.18269	0.0027848	0.373175	0.921467	0.36254	0.917648	0.373175	0.921467	48935	PROTEIN_PHOSPHATASE_INHIBITOR	ENSG00000118137; ENSG00000118785; ENSG00000087088; ENSG00000123374	4
adhd	Conditioned	PROTEINS	pops	SET	3	0.610398	0.29022	0.0038313	0.289884	0.849983	0.27081	0.819069	0.289884	0.849983	48935	PROTEIN_S	ENSG00000155850; ENSG00000167601; ENSG00000184500	3
adhd	Conditioned	PROTEINSYNTHESISINHIBITOR	pops	SET	9	-0.364584	-0.11503	-0.0026298	0.629532	1	0.64229	1	0.629532	1	48935	PROTEIN_SYNTHESIS_INHIBITOR	ENSG00000175197; ENSG00000197919; ENSG00000111640; ENSG00000146678; ENSG00000118137; ENSG00000111641; ENSG00000170606; ENSG00000152266; ENSG00000078401	9
adhd	Conditioned	PROTHROMBINCOMPLEXCONCENTRATE	pops	SET	5	-2.10402	-0.82934	-0.014134	0.960471	1	0.9823	1	0.960471	1	48935	PROTHROMBIN COMPLEX CONCENTRATE	ENSG00000057593; ENSG00000184500; ENSG00000115718; ENSG00000101981; ENSG00000180210; ENSG00000126218	6
adhd	Conditioned	PROTOAPIGENONE	pops	SET	3	3.29964	1.4951	0.019738	0.00532018	0.198362	0.00048496	0.0171587	0.00532018	0.198362	48935	PROTOAPIGENONE	ENSG00000166483; ENSG00000134057; ENSG00000100219	3
adhd	Conditioned	PROTOCATECHUICACID	pops	SET	2	-0.846845	-0.69714	-0.0075147	0.775365	1	0.80145	1	0.775365	1	48935	PROTOCATECHUIC_ACID	ENSG00000070501; ENSG00000171298; ENSG00000291507	3
adhd	Conditioned	PROTOKYLOL	pops	SET	2	1.17582	0.96884	0.010443	0.150451	0.684241	0.11984	0.566161	0.150451	0.684241	48935	PROTOKYLOL	ENSG00000043591; ENSG00000169252	2
adhd	Conditioned	PROTONPUMPINHIBITOR	pops	SET	3	-1.74798	-1.1658	-0.01539	0.93142	1	0.95976	1	0.93142	1	48935	PROTON_PUMP_INHIBITOR	ENSG00000119121; ENSG00000157168; ENSG00000136634; ENSG00000232810; ENSG00000204490; ENSG00000228321; ENSG00000228849; ENSG00000228978; ENSG00000223952; ENSG00000230108; ENSG00000206439	11
adhd	Conditioned	PROTOPORPHYRIN	pops	SET	4	0.301299	0.15262	0.0023264	0.390522	0.935093	0.3816	0.933536	0.390522	0.935093	48935	PROTOPORPHYRIN	ENSG00000047457; ENSG00000006128; ENSG00000100292; ENSG00000127445	4
adhd	Conditioned	PROTOXINII	pops	SET	2	-0.212735	-0.19378	-0.0020888	0.576107	1	0.58423	1	0.576107	1	48935	PROTOXIN_II	ENSG00000109705; ENSG00000174483	2
adhd	Conditioned	PROTRIPTYLINE	pops	SET	3	3.50919	1.8412	0.024306	0.0036112	0.170081	0.00022542	0.00990111	0.0036112	0.170081	48935	PROTRIPTYLINE	ENSG00000172116; ENSG00000103546; ENSG00000108576	3
adhd	Conditioned	PROTUBOXEPINA	pops	SET	2	1.60682	1.324	0.014272	0.0842523	0.554233	0.054056	0.369704	0.0842523	0.554233	48935	PROTUBOXEPIN_A	ENSG00000170312; ENSG00000171791	2
adhd	Conditioned	PRT062070	pops	SET	8	-1.3002	-0.5177	-0.011159	0.871333	1	0.90323	1	0.871333	1	48935	PRT062070	ENSG00000165025; ENSG00000105639; ENSG00000105397; ENSG00000101109; ENSG00000162434; ENSG00000006432; ENSG00000137714; ENSG00000074590	8
adhd	Conditioned	PRU10	pops	SET	3	0.523245	0.38853	0.0051291	0.316786	0.877848	0.30041	0.853642	0.316786	0.877848	48935	PRU-10	ENSG00000164904; ENSG00000153898; ENSG00000055732	3
adhd	Conditioned	PRU12	pops	SET	3	0.523245	0.38853	0.0051291	0.316786	0.877848	0.30041	0.853642	0.316786	0.877848	48935	PRU-12	ENSG00000153898; ENSG00000055732; ENSG00000164904	3
adhd	Conditioned	PRUCALOPRIDE	pops	SET	2	-0.708038	-0.58336	-0.0062881	0.73788	1	0.76053	1	0.73788	1	48935	PRUCALOPRIDE	ENSG00000171428; ENSG00000164270	2
adhd	Conditioned	PSAMMAPLINA	pops	SET	10	1.39701	0.42279	0.010188	0.112559	0.616428	0.081216	0.462882	0.112559	0.616428	48935	PSAMMAPLIN_A	ENSG00000048052; ENSG00000196591; ENSG00000171720; ENSG00000094631; ENSG00000147099; ENSG00000061273; ENSG00000108840; ENSG00000116478; ENSG00000100429; ENSG00000096717; ENSG00000068024; ENSG00000163517	12
adhd	Conditioned	PSB10	pops	SET	3	-0.535311	-0.35353	-0.0046671	0.685949	1	0.70378	1	0.685949	1	48935	PSB-10	ENSG00000167972; ENSG00000165029; ENSG00000183044	3
adhd	Conditioned	PSB11	pops	SET	5	-0.52478	-0.27065	-0.0046125	0.682641	1	0.70013	1	0.682641	1	48935	PSB-11	ENSG00000183044; ENSG00000165029; ENSG00000167972; ENSG00000163485; ENSG00000128271; ENSG00000282608	6
adhd	Conditioned	PSB1115	pops	SET	2	-0.45189	-0.26713	-0.0028795	0.658999	1	0.67432	1	0.658999	1	48935	PSB1115	ENSG00000163485; ENSG00000170425; ENSG00000282608	3
adhd	Conditioned	PSB36	pops	SET	6	0.38031	0.15433	0.002881	0.363515	0.91318	0.35186	0.907346	0.363515	0.91318	48935	PSB36	ENSG00000165029; ENSG00000107331; ENSG00000167972; ENSG00000163485; ENSG00000128271; ENSG00000170425; ENSG00000282608	7
adhd	Conditioned	PSB603	pops	SET	5	1.30309	0.56808	0.0096812	0.127508	0.644187	0.09628	0.505352	0.127508	0.644187	48935	PSB603	ENSG00000107331; ENSG00000183044; ENSG00000163485; ENSG00000128271; ENSG00000170425; ENSG00000282608	6
adhd	Conditioned	PSEUDOEPHEDRINE	pops	SET	19	2.24937	0.45246	0.015025	0.0320878	0.38605	0.012252	0.15222	0.0320878	0.38605	48935	PSEUDOEPHEDRINE	ENSG00000102393; ENSG00000103546; ENSG00000120907; ENSG00000150594; ENSG00000043591; ENSG00000169252; ENSG00000123268; ENSG00000115966; ENSG00000162772; ENSG00000128272; ENSG00000169136; ENSG00000118217; ENSG00000170653; ENSG00000170345; ENSG00000109471; ENSG00000140044; ENSG00000177606; ENSG00000131196; ENSG00000142319; ENSG00000276996; ENSG00000108576; ENSG00000232810; ENSG00000204490; ENSG00000228321; ENSG00000228849; ENSG00000228978; ENSG00000223952; ENSG00000230108; ENSG00000206439	29
adhd	Conditioned	PSN357	pops	SET	3	-1.22421	-0.68567	-0.0090518	0.857969	1	0.88956	1	0.857969	1	48935	PSN357	ENSG00000068976; ENSG00000100504; ENSG00000100994	3
adhd	Conditioned	PT2385	pops	SET	2	-0.34058	-0.2798	-0.003016	0.621271	1	0.63329	1	0.621271	1	48935	PT2385	ENSG00000164104; ENSG00000116016	2
adhd	Conditioned	PTC299	pops	SET	3	-1.56587	-0.86682	-0.011443	0.910608	1	0.9413	1	0.910608	1	48935	PTC299	ENSG00000012779; ENSG00000275565; ENSG00000112715; ENSG00000102967	4
adhd	Conditioned	PTD10	pops	SET	2	-2.21538	-1.2337	-0.013298	0.967054	1	0.98662	1	0.967054	1	48935	PTD10	ENSG00000125266; ENSG00000113851	2
adhd	Conditioned	PTHRP	pops	SET	6	2.18849	0.84489	0.015772	0.0353198	0.399286	0.014325	0.167542	0.0353198	0.399286	48935	PTHRP	ENSG00000110244; ENSG00000242252; ENSG00000124762; ENSG00000160801; ENSG00000102882; ENSG00000099331	6
adhd	Conditioned	PTX100	pops	SET	2	0.0449595	0.019962	0.00021518	0.482291	0.994256	0.48207	1	0.482291	0.994256	48935	PTX-100	ENSG00000164219; ENSG00000168522	2
adhd	Conditioned	PUERARIN	pops	SET	2	-0.893655	-0.69723	-0.0075156	0.787187	1	0.81424	1	0.787187	1	48935	PUERARIN	ENSG00000091831; ENSG00000111199	2
adhd	Conditioned	PUH71	pops	SET	2	-2.67667	-1.1556	-0.012457	0.985128	1	0.99628	1	0.985128	1	48935	PU-H71	ENSG00000096384; ENSG00000080824	2
adhd	Conditioned	PUMOSETRAG	pops	SET	6	-1.90044	-0.88015	-0.016431	0.945526	1	0.9713	1	0.945526	1	48935	PUMOSETRAG	ENSG00000186090; ENSG00000186038; ENSG00000149305; ENSG00000178084; ENSG00000166736; ENSG00000164270	6
adhd	Conditioned	PUQUITINIB	pops	SET	13	0.374828	0.10611	0.0029152	0.365348	0.914305	0.3539	0.909182	0.365348	0.914305	48935	PUQUITINIB	ENSG00000057593; ENSG00000198734; ENSG00000145675; ENSG00000051382; ENSG00000105851; ENSG00000121879; ENSG00000105647; ENSG00000171608; ENSG00000141506; ENSG00000117461; ENSG00000146648; ENSG00000128052; ENSG00000113721	13
adhd	Conditioned	PURMORPHAMINE	pops	SET	2	0.477515	0.36772	0.0039637	0.331379	0.890289	0.3165	0.873118	0.331379	0.890289	48935	PURMORPHAMINE	ENSG00000108839; ENSG00000128602	2
adhd	Conditioned	PUROMYCIN	pops	SET	18	1.99406	0.48378	0.015637	0.0477178	0.449933	0.02308	0.226395	0.0477178	0.449933	48935	PUROMYCIN	ENSG00000180772; ENSG00000162747; ENSG00000203747; ENSG00000170606; ENSG00000006128; ENSG00000152266; ENSG00000174059; ENSG00000165496; ENSG00000142676; ENSG00000142541; ENSG00000174748; ENSG00000108298; ENSG00000125691; ENSG00000198242; ENSG00000037241; ENSG00000100316; ENSG00000145592; ENSG00000161016; ENSG00000137876	19
adhd	Conditioned	PURPUROGALLIN	pops	SET	4	-0.265041	-0.099051	-0.0015099	0.594789	1	0.60451	1	0.594789	1	48935	PURPUROGALLIN	ENSG00000114854; ENSG00000118194; ENSG00000129991; ENSG00000176749	4
adhd	Conditioned	PURVALANOLA	pops	SET	11	1.04333	0.29594	0.0074793	0.17747	0.724975	0.1484	0.627299	0.17747	0.724975	48935	PURVALANOLA	ENSG00000166888; ENSG00000126456; ENSG00000161960; ENSG00000135446; ENSG00000151247; ENSG00000170312; ENSG00000123374; ENSG00000164885; ENSG00000151292; ENSG00000117676; ENSG00000281877; ENSG00000197122; ENSG00000291971	13
adhd	Conditioned	PURVALANOLB	pops	SET	8	2.10661	0.65307	0.014077	0.0401416	0.42146	0.017584	0.191472	0.0401416	0.42146	48935	PURVALANOL_B	ENSG00000161960; ENSG00000135446; ENSG00000151247; ENSG00000123374; ENSG00000164885; ENSG00000100030; ENSG00000102882; ENSG00000135250	8
adhd	Conditioned	PUTRESCINE	pops	SET	4	0.472706	0.25849	0.0039402	0.332934	0.891308	0.31822	0.875575	0.332934	0.891308	48935	PUTRESCINE	ENSG00000141505; ENSG00000123505; ENSG00000168135; ENSG00000115758	4
adhd	Conditioned	PUUPEHENONE	pops	SET	2	-1.59214	-1.312	-0.014143	0.913904	1	0.94432	1	0.913904	1	48935	PUUPEHENONE	ENSG00000100644; ENSG00000116016	2
adhd	Conditioned	PWT33579	pops	SET	2	0.181929	0.13335	0.0014374	0.432691	0.963829	0.42782	0.972449	0.432691	0.963829	48935	PWT-33579	ENSG00000198793; ENSG00000121879	2
adhd	Conditioned	PWT33587	pops	SET	9	1.00091	0.33035	0.0075524	0.186827	0.73854	0.15844	0.648958	0.186827	0.73854	48935	PWT-33587	ENSG00000105647; ENSG00000141506; ENSG00000145675; ENSG00000117461; ENSG00000051382; ENSG00000105851; ENSG00000121879; ENSG00000171608; ENSG00000198793	9
adhd	Conditioned	PX12	pops	SET	2	0.646152	0.5195	0.0055998	0.279181	0.839896	0.2591	0.801559	0.279181	0.839896	48935	PX-12	ENSG00000136810; ENSG00000118432	2
adhd	Conditioned	PYRAZINAMIDE	pops	SET	2	-1.46832	-0.8987	-0.0096873	0.897541	1	0.92898	1	0.897541	1	48935	PYRAZINAMIDE	ENSG00000005381; ENSG00000169710	2
adhd	Conditioned	PYRAZOLE	pops	SET	3	0.284493	0.15102	0.0019936	0.396339	0.938928	0.38802	0.94078	0.396339	0.938928	48935	PYRAZOLE	ENSG00000138685; ENSG00000115263; ENSG00000100300	3
adhd	Conditioned	PYRAZOLOACRIDINE	pops	SET	2	-1.66272	-0.81643	-0.0088005	0.922248	1	0.95181	1	0.922248	1	48935	PYRAZOLOACRIDINE	ENSG00000131747; ENSG00000198900	2
adhd	Conditioned	PYRAZOLOPYRIMIDINE4N	pops	SET	2	2.15336	0.96199	0.010369	0.0373157	0.407983	0.015653	0.177782	0.0373157	0.407983	48935	PYRAZOLOPYRIMIDINE_4N	ENSG00000157087; ENSG00000174437; ENSG00000067842	3
adhd	Conditioned	PYRIDABEN	pops	SET	2	-0.397656	-0.25374	-0.0027351	0.640832	1	0.65455	1	0.640832	1	48935	PYRIDABEN	ENSG00000185551; ENSG00000128310	2
adhd	Conditioned	PYRIDOXALPHOSPHATE	pops	SET	3	-0.710655	-0.34923	-0.0046103	0.738621	1	0.76134	1	0.738621	1	48935	PYRIDOXAL PHOSPHATE	ENSG00000130649; ENSG00000180210; ENSG00000183044	3
adhd	Conditioned	PYRIMETHAMINE	pops	SET	8	-0.948783	-0.29899	-0.0064447	0.800455	1	0.82863	1	0.800455	1	48935	PYRIMETHAMINE	ENSG00000142494; ENSG00000109471; ENSG00000228716; ENSG00000213614; ENSG00000084207; ENSG00000110195; ENSG00000143727; ENSG00000168610; ENSG00000269335	9
adhd	Conditioned	PYRITHIONE	pops	SET	5	-1.1693	-0.57545	-0.0098068	0.84764	1	0.87885	1	0.84764	1	48935	PYRITHIONE	ENSG00000160862; ENSG00000185760; ENSG00000053918; ENSG00000282076; ENSG00000075043; ENSG00000281151; ENSG00000117013	7
adhd	Conditioned	PYROGALLOLRED	pops	SET	5	-0.675307	-0.2501	-0.0042621	0.728509	1	0.75025	1	0.728509	1	48935	PYROGALLOL_RED	ENSG00000107077; ENSG00000129991; ENSG00000157227; ENSG00000118194; ENSG00000114854	5
adhd	Conditioned	PYROTINIB	pops	SET	3	-1.68212	-0.80528	-0.010631	0.92442	1	0.95372	1	0.92442	1	48935	PYROTINIB	ENSG00000204348; ENSG00000225682; ENSG00000236765; ENSG00000224313; ENSG00000206346; ENSG00000234798; ENSG00000163064; ENSG00000141736; ENSG00000146648	9
adhd	Conditioned	PYROVALERONE	pops	SET	2	0.947513	0.77481	0.0083518	0.1992	0.752432	0.1717	0.67268	0.1992	0.752432	48935	PYROVALERONE	ENSG00000103546; ENSG00000142319; ENSG00000276996	3
adhd	Conditioned	PYRROLIDINEDITHIOCARBAMATE	pops	SET	2	1.08621	0.49303	0.0053145	0.168349	0.711699	0.1387	0.607386	0.168349	0.711699	48935	PYRROLIDINE_DITHIOCARBAMATE	ENSG00000117594; ENSG00000173039	2
adhd	Conditioned	PYRVINIUM	pops	SET	2	1.7783	1.4563	0.015697	0.0658752	0.511277	0.037691	0.304308	0.0658752	0.511277	48935	PYRVINIUM	ENSG00000134982; ENSG00000157764; ENSG00000169083	3
adhd	Conditioned	PYY1336MOUSERATPIG	pops	SET	2	-1.11761	-0.91742	-0.009889	0.83743	1	0.86812	1	0.83743	1	48935	PYY-(13-36)_(MOUSE,_RAT,_PIG)	ENSG00000138772; ENSG00000164111	2
adhd	Conditioned	PYY336	pops	SET	4	-0.598983	-0.33107	-0.0050466	0.705749	1	0.7254	1	0.705749	1	48935	PYY-(3-36)	ENSG00000164111; ENSG00000138772; ENSG00000185149; ENSG00000204174; ENSG00000164129	5
adhd	Conditioned	QAV680	pops	SET	2	0.113516	0.074309	0.00080099	0.457351	0.979182	0.45481	0.991982	0.457351	0.979182	48935	QAV680	ENSG00000111701; ENSG00000183134	2
adhd	Conditioned	QGC001	pops	SET	2	0.420319	0.33457	0.0036064	0.350118	0.903741	0.33713	0.893148	0.350118	0.903741	48935	QGC-001	ENSG00000138792; ENSG00000123992	2
adhd	Conditioned	QR6401	pops	SET	2	3.78476	2.2223	0.023955	0.00217244	0.141744	7.7201e-05	0.00444451	0.00217244	0.141744	48935	QR-6401	ENSG00000161960; ENSG00000135625	2
adhd	Conditioned	QUADAZOCINE	pops	SET	3	-2.37038	-1.1818	-0.015601	0.97461	1	0.99111	1	0.97461	1	48935	QUADAZOCINE	ENSG00000120868; ENSG00000164978; ENSG00000175336	3
adhd	Conditioned	QUARFLOXIN	pops	SET	3	-3.34108	-1.8111	-0.023909	0.995727	1	0.99958	1	0.995727	1	48935	QUARFLOXIN	ENSG00000012048; ENSG00000139618; ENSG00000115053	3
adhd	Conditioned	QUAZEPAM	pops	SET	15	1.99228	0.60932	0.01798	0.0478436	0.450159	0.023179	0.226941	0.0478436	0.450159	48935	QUAZEPAM	ENSG00000111886; ENSG00000146276; ENSG00000186297; ENSG00000187730; ENSG00000163285; ENSG00000109158; ENSG00000166206; ENSG00000022355; ENSG00000182256; ENSG00000145864; ENSG00000113327; ENSG00000163288; ENSG00000151834; ENSG00000102287; ENSG00000011677; ENSG00000145863; ENSG00000268089; ENSG00000094755	18
adhd	Conditioned	QUAZINONE	pops	SET	2	-0.0522424	-0.043846	-0.00047263	0.517802	1	0.52083	1	0.517802	1	48935	QUAZINONE	ENSG00000172572; ENSG00000152270	2
adhd	Conditioned	QUERCETAGETIN	pops	SET	3	1.98407	0.74714	0.0098633	0.0484538	0.45293	0.023633	0.22946	0.0484538	0.45293	48935	QUERCETAGETIN	ENSG00000173039; ENSG00000109320; ENSG00000077150	3
adhd	Conditioned	QUERCETIN	pops	SET	13	-0.923756	-0.23662	-0.0065006	0.794496	1	0.82218	1	0.794496	1	48935	QUERCETIN	ENSG00000154727; ENSG00000123143; ENSG00000005421; ENSG00000185122; ENSG00000284774; ENSG00000158402; ENSG00000197971; ENSG00000160447; ENSG00000101336; ENSG00000198130; ENSG00000105851; ENSG00000137193; ENSG00000081320; ENSG00000145626	14
adhd	Conditioned	QUETIAPINE	pops	SET	36	1.46765	0.26045	0.011899	0.102257	0.595296	0.071106	0.431014	0.102257	0.595296	48935	QUETIAPINE	ENSG00000102468; ENSG00000147246; ENSG00000149295; ENSG00000120907; ENSG00000170214; ENSG00000171873; ENSG00000150594; ENSG00000274286; ENSG00000184160; ENSG00000168539; ENSG00000181072; ENSG00000133019; ENSG00000180720; ENSG00000184984; ENSG00000184845; ENSG00000151577; ENSG00000069696; ENSG00000276825; ENSG00000169676; ENSG00000196639; ENSG00000178394; ENSG00000135312; ENSG00000179546; ENSG00000168830; ENSG00000179097; ENSG00000166736; ENSG00000158748; ENSG00000148680; ENSG00000103546; ENSG00000166603; ENSG00000079841; ENSG00000021461; ENSG00000202601; ENSG00000029725; ENSG00000276158; ENSG00000117480; ENSG00000178188; ENSG00000222321; ENSG00000128829; ENSG00000156113; ENSG00000112425; ENSG00000170209	42
adhd	Conditioned	QUIFLAPON	pops	SET	2	-1.04411	-0.76333	-0.0082281	0.822013	1	0.85177	1	0.822013	1	48935	QUIFLAPON	ENSG00000012779; ENSG00000275565; ENSG00000132965	3
adhd	Conditioned	QUINALDINEBLUE	pops	SET	2	-1.08146	-0.88989	-0.0095923	0.829974	1	0.86024	1	0.829974	1	48935	QUINALDINE_BLUE	ENSG00000197299; ENSG00000151090	2
adhd	Conditioned	QUINAPRIL	pops	SET	4	-0.221816	-0.12065	-0.0018392	0.579374	1	0.58777	1	0.579374	1	48935	QUINAPRIL	ENSG00000135744; ENSG00000159640; ENSG00000136997; ENSG00000177606	4
adhd	Conditioned	QUINAPRILAT	pops	SET	2	1.28718	0.98068	0.010571	0.130228	0.650279	0.099025	0.513652	0.130228	0.650279	48935	QUINAPRILAT	ENSG00000167657; ENSG00000159640	2
adhd	Conditioned	QUINELORANE	pops	SET	2	3.80964	2.5549	0.02754	0.0020767	0.138546	6.9837e-05	0.00408941	0.0020767	0.138546	48935	QUINELORANE	ENSG00000101986; ENSG00000149295; ENSG00000151577	3
adhd	Conditioned	QUINESTROL	pops	SET	2	-1.49349	-1.071	-0.011545	0.901062	1	0.93234	1	0.901062	1	48935	QUINESTROL	ENSG00000091831; ENSG00000140009	2
adhd	Conditioned	QUINIDINE	pops	SET	28	0.0703954	0.013549	0.00054604	0.473062	0.989497	0.47194	1	0.473062	0.989497	48935	QUINIDINE	ENSG00000141428; ENSG00000067560; ENSG00000136881; ENSG00000276559; ENSG00000135390; ENSG00000156273; ENSG00000100288; ENSG00000116039; ENSG00000232292; ENSG00000180509; ENSG00000107147; ENSG00000160870; ENSG00000144285; ENSG00000196876; ENSG00000169432; ENSG00000136531; ENSG00000153253; ENSG00000183873; ENSG00000185313; ENSG00000136546; ENSG00000007314; ENSG00000168356; ENSG00000130037; ENSG00000104848; ENSG00000143473; ENSG00000055118; ENSG00000140015; ENSG00000135750; ENSG00000099337; ENSG00000164638	30
adhd	Conditioned	QUINIDINEPOLYGALACTURONATE	pops	SET	10	0.988504	0.34998	0.0084336	0.18968	0.741787	0.16146	0.654982	0.18968	0.741787	48935	QUINIDINE_POLYGALACTURONATE	ENSG00000144285; ENSG00000183873; ENSG00000007314; ENSG00000136546; ENSG00000136531; ENSG00000169432; ENSG00000153253; ENSG00000168356; ENSG00000196876; ENSG00000185313	10
adhd	Conditioned	QUININE	pops	SET	11	-0.182959	-0.045136	-0.0011407	0.565396	1	0.57258	1	0.565396	1	48935	QUININE	ENSG00000130294; ENSG00000183770; ENSG00000137948; ENSG00000100288; ENSG00000109471; ENSG00000143207; ENSG00000160870; ENSG00000169704; ENSG00000182674; ENSG00000104783; ENSG00000164638	11
adhd	Conditioned	QUINOLINICACID	pops	SET	2	-3.48037	-2.6132	-0.028169	0.996734	1	0.99975	1	0.996734	1	48935	QUINOLINIC_ACID	ENSG00000067955; ENSG00000159216	2
adhd	Conditioned	QUINOSOL	pops	SET	2	0.676584	0.39296	0.0042357	0.27031	0.8292	0.24934	0.789002	0.27031	0.8292	48935	QUINOSOL	ENSG00000235268; ENSG00000111142	2
adhd	Conditioned	QUINPIROLE	pops	SET	7	2.44743	1.0476	0.021123	0.0233671	0.340172	0.0071999	0.108408	0.0233671	0.340172	48935	QUINPIROLE	ENSG00000184845; ENSG00000149295; ENSG00000151577; ENSG00000069696; ENSG00000276825; ENSG00000178394; ENSG00000102468; ENSG00000135914; ENSG00000147246	9
adhd	Conditioned	QUINUPRISTIN	pops	SET	2	2.87126	1.7525	0.018891	0.0115097	0.257564	0.0020468	0.0465678	0.0115097	0.257564	48935	QUINUPRISTIN	ENSG00000171421; ENSG00000168028	2
adhd	Conditioned	QUINUPRISTINDALFOPRISTIN	pops	SET	2	2.87126	1.7525	0.018891	0.0115097	0.257564	0.0020468	0.0465678	0.0115097	0.257564	48935	QUINUPRISTIN/DALFOPRISTIN	ENSG00000171421; ENSG00000168028	2
adhd	Conditioned	QUIPAZINE	pops	SET	8	0.905899	0.33107	0.007136	0.209204	0.765604	0.1825	0.68986	0.209204	0.765604	48935	QUIPAZINE	ENSG00000178394; ENSG00000179546; ENSG00000102468; ENSG00000135914; ENSG00000147246; ENSG00000166736; ENSG00000149305; ENSG00000158748; ENSG00000108576	9
adhd	Conditioned	QUISINOSTAT	pops	SET	13	1.61619	0.42475	0.011669	0.0831428	0.551524	0.053035	0.36625	0.0831428	0.551524	48935	QUISINOSTAT	ENSG00000137507; ENSG00000068024; ENSG00000164404; ENSG00000148935; ENSG00000094631; ENSG00000061273; ENSG00000196591; ENSG00000100429; ENSG00000116478; ENSG00000163517; ENSG00000048052; ENSG00000171720; ENSG00000108840; ENSG00000147099; ENSG00000135679	15
adhd	Conditioned	QUISQUALATE	pops	SET	10	-0.289831	-0.098325	-0.0023694	0.603523	1	0.61402	1	0.603523	1	48935	QUISQUALATE	ENSG00000086205; ENSG00000120251; ENSG00000171189; ENSG00000164418; ENSG00000152822; ENSG00000164082; ENSG00000198822; ENSG00000168959; ENSG00000196277; ENSG00000179603	10
adhd	Conditioned	QUIZARTINIB	pops	SET	10	-2.15723	-0.76366	-0.018402	0.963744	1	0.9845	1	0.963744	1	48935	QUIZARTINIB	ENSG00000119772; ENSG00000122025; ENSG00000157404; ENSG00000168769; ENSG00000110395; ENSG00000182054; ENSG00000165731; ENSG00000134853; ENSG00000182578; ENSG00000113721	10
adhd	Conditioned	QX314	pops	SET	2	-0.109784	-0.08584	-0.00092529	0.538863	1	0.54371	1	0.538863	1	48935	QX-314	ENSG00000112062; ENSG00000106799	2
adhd	Conditioned	R1295	pops	SET	3	-2.14982	-0.91677	-0.012103	0.963303	1	0.98421	1	0.963303	1	48935	R1295	ENSG00000150093; ENSG00000115232; ENSG00000139626	3
adhd	Conditioned	R1487	pops	SET	7	1.76131	0.65734	0.013254	0.0675261	0.51474	0.039101	0.311163	0.0675261	0.51474	48935	R-1487	ENSG00000105287; ENSG00000141551; ENSG00000071054; ENSG00000050748; ENSG00000115825; ENSG00000160551; ENSG00000112062	7
adhd	Conditioned	R16PMID32267688	pops	SET	3	1.07491	0.77016	0.010167	0.170719	0.715924	0.14122	0.613186	0.170719	0.715924	48935	(R)-16_[PMID:_32267688]	ENSG00000248098; ENSG00000110092; ENSG00000083123	3
adhd	Conditioned	R333	pops	SET	2	-1.82041	-1.4708	-0.015854	0.938472	1	0.96564	1	0.938472	1	48935	R-333	ENSG00000105639; ENSG00000165025	2
adhd	Conditioned	R348	pops	SET	2	-1.82041	-1.4708	-0.015854	0.938472	1	0.96564	1	0.938472	1	48935	R-348	ENSG00000165025; ENSG00000105639	2
adhd	Conditioned	R406	pops	SET	5	-0.611943	-0.28489	-0.0048551	0.709746	1	0.72971	1	0.709746	1	48935	R406	ENSG00000165731; ENSG00000165025; ENSG00000010219; ENSG00000137714; ENSG00000120899	5
adhd	Conditioned	R547	pops	SET	7	3.3806	1.3064	0.02634	0.00458859	0.189777	0.00036271	0.0139047	0.00458859	0.189777	48935	R547	ENSG00000135446; ENSG00000161960; ENSG00000135625; ENSG00000170312; ENSG00000139687; ENSG00000123374; ENSG00000134058; ENSG00000277273	8
adhd	Conditioned	RABEPRAZOLE	pops	SET	4	1.09361	0.54724	0.0083417	0.166813	0.709319	0.13707	0.603805	0.166813	0.709319	48935	RABEPRAZOLE	ENSG00000105675; ENSG00000186009; ENSG00000049860; ENSG00000136634	4
adhd	Conditioned	RACEMENTHOL	pops	SET	3	-0.00722882	-0.0048222	-6.366e-05	0.50133	1	0.50288	1	0.50133	1	48935	RACEMENTHOL	ENSG00000144481; ENSG00000167723; ENSG00000104321	3
adhd	Conditioned	RACEPINEPHRINE	pops	SET	4	0.465941	0.21396	0.0032614	0.335163	0.892436	0.32063	0.878157	0.335163	0.892436	48935	RACEPINEPHRINE	ENSG00000143322; ENSG00000002726; ENSG00000060971; ENSG00000169252	4
adhd	Conditioned	RACLOPRIDE	pops	SET	3	3.63035	2.108	0.027829	0.002884	0.157159	0.00014195	0.00696171	0.002884	0.157159	48935	RACLOPRIDE	ENSG00000101986; ENSG00000149295; ENSG00000151577; ENSG00000178394	4
adhd	Conditioned	RADANAMYCIN	pops	SET	2	-2.67667	-1.1556	-0.012457	0.985128	1	0.99628	1	0.985128	1	48935	RADANAMYCIN	ENSG00000080824; ENSG00000096384	2
adhd	Conditioned	RADEZOLID	pops	SET	2	2.87126	1.7525	0.018891	0.0115097	0.257564	0.0020468	0.0465678	0.0115097	0.257564	48935	RADEZOLID	ENSG00000168028; ENSG00000171421	2
adhd	Conditioned	RADICICOL	pops	SET	3	-1.11837	-0.42459	-0.0056052	0.837583	1	0.86829	1	0.837583	1	48935	RADICICOL	ENSG00000198400; ENSG00000096384; ENSG00000080824	3
adhd	Conditioned	RADOTINIB	pops	SET	2	-0.441319	-0.36321	-0.0039151	0.655534	1	0.67051	1	0.655534	1	48935	RADOTINIB	ENSG00000097007; ENSG00000186716	2
adhd	Conditioned	RAF265	pops	SET	3	2.41368	1.3849	0.018283	0.0246706	0.348414	0.007901	0.115276	0.0246706	0.348414	48935	RAF265	ENSG00000157764; ENSG00000128052; ENSG00000099617; ENSG00000132155	4
adhd	Conditioned	RAGAGLITAZAR	pops	SET	3	-0.357699	-0.20797	-0.0027455	0.62716	1	0.63971	1	0.62716	1	48935	RAGAGLITAZAR	ENSG00000186951; ENSG00000248098; ENSG00000110092	3
adhd	Conditioned	RALFINAMIDE	pops	SET	17	-0.490403	-0.13567	-0.0042617	0.671611	1	0.68807	1	0.671611	1	48935	RALFINAMIDE	ENSG00000148408; ENSG00000168356; ENSG00000183873; ENSG00000196876; ENSG00000198785; ENSG00000185313; ENSG00000136531; ENSG00000153253; ENSG00000273079; ENSG00000136546; ENSG00000169432; ENSG00000116032; ENSG00000176884; ENSG00000007314; ENSG00000183454; ENSG00000105464; ENSG00000144285; ENSG00000069535; ENSG00000161509	19
adhd	Conditioned	RALOXIFENE	pops	SET	7	-1.37114	-0.43952	-0.008862	0.882989	1	0.91482	1	0.882989	1	48935	RALOXIFENE	ENSG00000140009; ENSG00000091831; ENSG00000102935; ENSG00000160712; ENSG00000104368; ENSG00000134352; ENSG00000242366	7
adhd	Conditioned	RALTEGRAVIR	pops	SET	2	-0.0965104	-0.27795	-0.0029961	0.533992	1	0.53844	1	0.533992	1	48935	RALTEGRAVIR	ENSG00000241635; ENSG00000241119	2
adhd	Conditioned	RALTITREXED	pops	SET	8	2.70537	0.86177	0.018575	0.0152648	0.289645	0.0034157	0.0662025	0.0152648	0.289645	48935	RALTITREXED	ENSG00000228716; ENSG00000176890; ENSG00000173638; ENSG00000171791; ENSG00000215644; ENSG00000288269; ENSG00000123374; ENSG00000163631; ENSG00000111276; ENSG00000136877	10
adhd	Conditioned	RAMATERCEPT	pops	SET	2	0.388482	0.39427	0.0042499	0.360761	0.911541	0.34884	0.904588	0.360761	0.911541	48935	RAMATERCEPT	ENSG00000114739; ENSG00000138379	2
adhd	Conditioned	RAMATROBAN	pops	SET	6	0.323052	0.11008	0.002055	0.383	0.929567	0.37333	0.926465	0.383	0.929567	48935	RAMATROBAN	ENSG00000133895; ENSG00000111701; ENSG00000183134; ENSG00000267467; ENSG00000006638; ENSG00000152601	6
adhd	Conditioned	RAMELTEON	pops	SET	4	0.0177751	0.010354	0.00015783	0.492222	0.99983	0.49291	1	0.492222	0.99983	48935	RAMELTEON	ENSG00000134640; ENSG00000168412; ENSG00000151150; ENSG00000145362	4
adhd	Conditioned	RAMIPRIL	pops	SET	5	0.4677	0.22212	0.0037853	0.334594	0.892115	0.32001	0.877715	0.334594	0.892115	48935	RAMIPRIL	ENSG00000087245; ENSG00000159640; ENSG00000167657; ENSG00000105329; ENSG00000118523	5
adhd	Conditioned	RAMOSETRON	pops	SET	5	-1.85609	-0.93651	-0.01596	0.941713	1	0.96827	1	0.941713	1	48935	RAMOSETRON	ENSG00000166736; ENSG00000186038; ENSG00000149305; ENSG00000178084; ENSG00000186090	5
adhd	Conditioned	RAMUCIRUMAB	pops	SET	2	-0.234158	-0.19341	-0.0020848	0.583795	1	0.59257	1	0.583795	1	48935	RAMUCIRUMAB	ENSG00000128052; ENSG00000134853	2
adhd	Conditioned	RANATENSIN	pops	SET	2	-0.723014	-0.51569	-0.0055587	0.742095	1	0.76516	1	0.742095	1	48935	RANATENSIN	ENSG00000120437; ENSG00000075239	2
adhd	Conditioned	RANIBIZUMAB	pops	SET	3	-1.46047	-1.1251	-0.014853	0.896412	1	0.9279	1	0.896412	1	48935	RANIBIZUMAB	ENSG00000112715; ENSG00000169429; ENSG00000163468	3
adhd	Conditioned	RANITIDINE	pops	SET	7	-0.167671	-0.072402	-0.0014599	0.55985	1	0.56658	1	0.55985	1	48935	RANITIDINE	ENSG00000113749; ENSG00000170890; ENSG00000185010; ENSG00000170606; ENSG00000152266; ENSG00000110680; ENSG00000175003; ENSG00000134443	8
adhd	Conditioned	RANOLAZINE	pops	SET	5	-0.124909	-0.064868	-0.0011055	0.544352	1	0.5497	1	0.544352	1	48935	RANOLAZINE	ENSG00000122194; ENSG00000183873; ENSG00000007314; ENSG00000185313; ENSG00000169432	5
adhd	Conditioned	RAPACURONIUM	pops	SET	5	0.560735	0.25343	0.004319	0.305025	0.865542	0.28749	0.838598	0.305025	0.865542	48935	RAPACURONIUM	ENSG00000170175; ENSG00000283946; ENSG00000138435; ENSG00000135902; ENSG00000196811; ENSG00000108556	6
adhd	Conditioned	RAPALINK1	pops	SET	2	-0.421199	-0.31416	-0.0033864	0.648784	1	0.66319	1	0.648784	1	48935	RAPALINK-1	ENSG00000105379; ENSG00000198793	2
adhd	Conditioned	RAPASTINEL	pops	SET	6	-1.95355	-0.9337	-0.01743	0.949824	1	0.97461	1	0.949824	1	48935	RAPASTINEL	ENSG00000116032; ENSG00000105464; ENSG00000176884; ENSG00000198785; ENSG00000183454; ENSG00000273079; ENSG00000161509	7
adhd	Conditioned	RARN2508	pops	SET	3	1.20246	0.51915	0.0068535	0.14541	0.676622	0.1146	0.552828	0.14541	0.676622	48935	(R)-ARN2508	ENSG00000205560; ENSG00000157184; ENSG00000072832	3
adhd	Conditioned	RASBURICASE	pops	SET	4	2.7877	1.0862	0.016558	0.013289	0.273749	0.0026566	0.0558957	0.013289	0.273749	48935	RASBURICASE	ENSG00000160211; ENSG00000065615; ENSG00000100243; ENSG00000166394; ENSG00000159348	5
adhd	Conditioned	RASGRPACTIVATOR1	pops	SET	3	1.64824	0.76129	0.01005	0.0794386	0.541863	0.049662	0.353639	0.0794386	0.541863	48935	RASGRP_ACTIVATOR_1	ENSG00000172575; ENSG00000117151; ENSG00000183072	3
adhd	Conditioned	RASINHIBITOR	pops	SET	3	-1.00151	-0.52287	-0.0069026	0.812583	1	0.8417	1	0.812583	1	48935	RAS_INHIBITOR	ENSG00000089685; ENSG00000105851; ENSG00000101412	3
adhd	Conditioned	RAUWOLFIASERPENTINA	pops	SET	5	0.566081	0.28175	0.0048016	0.303389	0.863644	0.28567	0.83638	0.303389	0.863644	48935	RAUWOLFIA SERPENTINA	ENSG00000274286; ENSG00000120907; ENSG00000171873; ENSG00000184160; ENSG00000150594; ENSG00000170214	6
adhd	Conditioned	RAUWOLFIASERPENTINAUSP	pops	SET	2	0.069745	0.048101	0.00051849	0.473296	0.989578	0.4722	1	0.473296	0.989578	48935	RAUWOLFIA_SERPENTINA_(USP)	ENSG00000165646; ENSG00000151067; ENSG00000285479	3
adhd	Conditioned	RAUWOLSCINE	pops	SET	7	0.507665	0.21525	0.00434	0.321733	0.882304	0.30585	0.86095	0.321733	0.882304	48935	RAUWOLSCINE	ENSG00000150594; ENSG00000002726; ENSG00000274286; ENSG00000184160; ENSG00000135312; ENSG00000179546; ENSG00000168830; ENSG00000135914	8
adhd	Conditioned	RAVULIZUMAB	pops	SET	7	1.24665	0.46252	0.0093258	0.137358	0.662351	0.10627	0.531504	0.137358	0.662351	48935	RAVULIZUMAB	ENSG00000169684; ENSG00000170175; ENSG00000283946; ENSG00000080644; ENSG00000108556; ENSG00000138435; ENSG00000147434; ENSG00000106804	8
adhd	Conditioned	RAZUPROTAFIB	pops	SET	2	-2.42532	-1.9706	-0.021242	0.976893	1	0.99235	1	0.976893	1	48935	RAZUPROTAFIB	ENSG00000127329; ENSG00000120156	2
adhd	Conditioned	RBC8	pops	SET	2	1.19028	0.83434	0.0089935	0.147699	0.680426	0.11698	0.559025	0.147699	0.680426	48935	RBC8	ENSG00000006451; ENSG00000144118	2
adhd	Conditioned	REACTIVEBLUE2	pops	SET	3	1.28769	0.80442	0.010619	0.130142	0.650026	0.098938	0.513363	0.130142	0.650026	48935	REACTIVE_BLUE-2	ENSG00000110330; ENSG00000164062; ENSG00000160224; ENSG00000134982	4
adhd	Conditioned	REBAMIPIDE	pops	SET	3	2.17103	1.0249	0.013531	0.0363091	0.403804	0.014969	0.172534	0.0363091	0.403804	48935	REBAMIPIDE	ENSG00000171051; ENSG00000138685; ENSG00000100030	3
adhd	Conditioned	REBASTINIB	pops	SET	8	-1.2546	-0.49228	-0.010611	0.863437	1	0.89518	1	0.863437	1	48935	REBASTINIB	ENSG00000120156; ENSG00000097007; ENSG00000186716; ENSG00000000938; ENSG00000122025; ENSG00000101336; ENSG00000254087; ENSG00000197122; ENSG00000291971	9
adhd	Conditioned	REBEMADLIN	pops	SET	3	0.773236	0.42412	0.0055989	0.243396	0.803033	0.2197	0.750086	0.243396	0.803033	48935	REBEMADLIN	ENSG00000141510; ENSG00000135679; ENSG00000139687	3
adhd	Conditioned	REBIMASTAT	pops	SET	6	1.32684	0.51727	0.0096564	0.123579	0.637567	0.092286	0.494508	0.123579	0.637567	48935	REBIMASTAT	ENSG00000157227; ENSG00000196611; ENSG00000100985; ENSG00000137745; ENSG00000087245; ENSG00000118113	6
adhd	Conditioned	REBOXETINE	pops	SET	2	2.43626	1.9283	0.020785	0.0238057	0.342426	0.0074268	0.110701	0.0238057	0.342426	48935	REBOXETINE	ENSG00000103546; ENSG00000172116	2
adhd	Conditioned	RECILISIB	pops	SET	8	0.973434	0.33491	0.0072188	0.193149	0.744665	0.16518	0.661395	0.193149	0.744665	48935	RECILISIB	ENSG00000145675; ENSG00000141506; ENSG00000105647; ENSG00000117461; ENSG00000051382; ENSG00000121879; ENSG00000171608; ENSG00000105851	8
adhd	Conditioned	RECOMBINANT70KDHEATSHOCKPROTEIN	pops	SET	7	0.119109	0.050489	0.001018	0.455315	0.977653	0.4526	0.990622	0.455315	0.977653	48935	RECOMBINANT_70-KD_HEAT-SHOCK_PROTEIN	ENSG00000156709; ENSG00000089250; ENSG00000132002; ENSG00000181019; ENSG00000185122; ENSG00000284774; ENSG00000204520; ENSG00000235233; ENSG00000233051; ENSG00000231225; ENSG00000183214; ENSG00000011465; ENSG00000184937; ENSG00000136869	14
adhd	Conditioned	RECOMBINANTBETACHEMOKINE	pops	SET	2	-3.25999	-2.1351	-0.023015	0.995017	1	0.99944	1	0.995017	1	48935	RECOMBINANT_BETA_CHEMOKINE	ENSG00000145649; ENSG00000102962	2
adhd	Conditioned	RECOMBINANTCHEMOKINE	pops	SET	8	-3.60157	-1.3382	-0.028845	0.997408	1	0.99984	1	0.997408	1	48935	RECOMBINANT_CHEMOKINE	ENSG00000102962; ENSG00000079385; ENSG00000133048; ENSG00000005844; ENSG00000121966; ENSG00000160683; ENSG00000137077; ENSG00000276409; ENSG00000277236; ENSG00000120949	10
adhd	Conditioned	RECOMBINANTCOLONYSTIMULATINGFACTOR	pops	SET	2	-1.53688	-0.84688	-0.0091287	0.906851	1	0.93783	1	0.906851	1	48935	RECOMBINANT_COLONY_STIMULATING_FACTOR	ENSG00000242252; ENSG00000182871; ENSG00000292234	3
adhd	Conditioned	RECOMBINANTCYTOKINE	pops	SET	16	-0.278519	-0.067797	-0.0020662	0.599568	1	0.60969	1	0.599568	1	48935	RECOMBINANT_CYTOKINE	ENSG00000184937; ENSG00000125347; ENSG00000164821; ENSG00000285318; ENSG00000171223; ENSG00000183625; ENSG00000124107; ENSG00000213903; ENSG00000285456; ENSG00000111641; ENSG00000000938; ENSG00000134086; ENSG00000007264; ENSG00000059804; ENSG00000108700; ENSG00000185652; ENSG00000180914; ENSG00000069702	18
adhd	Conditioned	RECOMBINANTEOTAXIN	pops	SET	6	-0.872395	-0.4115	-0.0076819	0.781841	1	0.8085	1	0.781841	1	48935	RECOMBINANT_EOTAXIN	ENSG00000107643; ENSG00000166888; ENSG00000203747; ENSG00000122194; ENSG00000102962; ENSG00000010278	6
adhd	Conditioned	RECOMBINANTFASLIGAND	pops	SET	3	0.697457	0.4556	0.0060146	0.264336	0.822228	0.24276	0.778905	0.264336	0.822228	48935	RECOMBINANT_FAS_LIGAND	ENSG00000172179; ENSG00000163599; ENSG00000160255; ENSG00000265972	4
adhd	Conditioned	RECOMBINANTFIBROBLASTGROWTHFACTOR2	pops	SET	8	-0.775363	-0.26574	-0.005728	0.756513	1	0.78093	1	0.756513	1	48935	RECOMBINANT_FIBROBLAST_GROWTH_FACTOR_2	ENSG00000117394; ENSG00000095752; ENSG00000069702; ENSG00000155511; ENSG00000180772; ENSG00000125675; ENSG00000081041; ENSG00000154928; ENSG00000111641; ENSG00000152578	10
adhd	Conditioned	RECOMBINANTFLT3LIGAND	pops	SET	3	-1.36567	-0.95335	-0.012586	0.882112	1	0.91397	1	0.882112	1	48935	RECOMBINANT_FLT3_LIGAND	ENSG00000203747; ENSG00000110395; ENSG00000087088	3
adhd	Conditioned	RECOMBINANTHEPATOCYTEGROWTHFACTOR	pops	SET	8	-0.67178	-0.21501	-0.0046344	0.727473	1	0.74913	1	0.727473	1	48935	RECOMBINANT_HEPATOCYTE_GROWTH_FACTOR	ENSG00000197408; ENSG00000124107; ENSG00000101412; ENSG00000167244; ENSG00000129152; ENSG00000181856; ENSG00000288174; ENSG00000144566; ENSG00000079112	9
adhd	Conditioned	RECOMBINANTHEREGULIN	pops	SET	6	-0.797691	-0.39252	-0.0073275	0.762505	1	0.78747	1	0.762505	1	48935	RECOMBINANT_HEREGULIN	ENSG00000157168; ENSG00000134363; ENSG00000112062; ENSG00000177885; ENSG00000105220; ENSG00000282019; ENSG00000131095	7
adhd	Conditioned	RECOMBINANTHUMANINTERLEUKIN15	pops	SET	2	-2.39455	-1.9666	-0.021198	0.975634	1	0.99167	1	0.975634	1	48935	RECOMBINANT_HUMAN_INTERLEUKIN-15	ENSG00000147168; ENSG00000100385; ENSG00000134470	3
adhd	Conditioned	RECOMBINANTHUMANSTEMCELLFACTOR	pops	SET	5	2.67393	1.0523	0.017932	0.0160869	0.294268	0.0037538	0.0703532	0.0160869	0.294268	48935	RECOMBINANT_HUMAN_STEM_CELL_FACTOR	ENSG00000124762; ENSG00000111641; ENSG00000105372; ENSG00000203747; ENSG00000007264	5
adhd	Conditioned	RECOMBINANTINHIBIN	pops	SET	2	0.703585	0.5279	0.0056904	0.2626	0.820637	0.24085	0.777678	0.2626	0.820637	48935	RECOMBINANT_INHIBIN	ENSG00000134363; ENSG00000087088	2
adhd	Conditioned	RECOMBINANTINTERFERON	pops	SET	19	-3.08875	-0.75316	-0.02501	0.993098	1	0.99899	1	0.993098	1	48935	RECOMBINANT_INTERFERON	ENSG00000076662; ENSG00000150782; ENSG00000150337; ENSG00000128422; ENSG00000007306; ENSG00000280501; ENSG00000181143; ENSG00000291738; ENSG00000108700; ENSG00000100448; ENSG00000011465; ENSG00000137809; ENSG00000129152; ENSG00000204498; ENSG00000234530; ENSG00000227565; ENSG00000236196; ENSG00000235125; ENSG00000206440; ENSG00000236346; ENSG00000265531; ENSG00000135318; ENSG00000164692; ENSG00000167244; ENSG00000185664; ENSG00000168310; ENSG00000243772; ENSG00000283702; ENSG00000284241; ENSG00000277484; ENSG00000277317; ENSG00000283996; ENSG00000283790; ENSG00000273887; ENSG00000274108; ENSG00000278369; ENSG00000274402; ENSG00000275623; ENSG00000275008; ENSG00000284504; ENSG00000283708; ENSG00000284333; ENSG00000276459; ENSG00000278327; ENSG00000277554; ENSG00000284132; ENSG00000276590; ENSG00000284510; ENSG00000284044; ENSG00000273947; ENSG00000274952; ENSG00000276218; ENSG00000274830; ENSG00000275658; ENSG00000284236; ENSG00000277924; ENSG00000274410; ENSG00000126456; ENSG00000198788; ENSG00000278466; ENSG00000234745; ENSG00000224608; ENSG00000223532; ENSG00000232126; ENSG00000206450; ENSG00000228964; ENSG00000108622; ENSG00000119922; ENSG00000175130	69
adhd	Conditioned	RECOMBINANTINTERFERONALFA	pops	SET	6	-1.54847	-0.62809	-0.011725	0.908359	1	0.93923	1	0.908359	1	48935	RECOMBINANT_INTERFERON_ALFA	ENSG00000136997; ENSG00000169429; ENSG00000131759; ENSG00000107447; ENSG00000130427; ENSG00000101076	6
adhd	Conditioned	RECOMBINANTINTERFERONBETA	pops	SET	2	1.99403	1.6426	0.017706	0.0477194	0.449933	0.023082	0.226395	0.0477194	0.449933	48935	RECOMBINANT_INTERFERON_BETA	ENSG00000170345; ENSG00000185652	2
adhd	Conditioned	RECOMBINANTINTERLEUKIN	pops	SET	7	0.722789	0.31171	0.0062851	0.257214	0.815387	0.23491	0.769999	0.257214	0.815387	48935	RECOMBINANT_INTERLEUKIN	ENSG00000171791; ENSG00000112062; ENSG00000110448; ENSG00000106366; ENSG00000175445; ENSG00000168610; ENSG00000196839	7
adhd	Conditioned	RECOMBINANTINTERLEUKIN1	pops	SET	11	0.0638159	0.018714	0.00047296	0.475428	0.990635	0.47456	1	0.475428	0.990635	48935	RECOMBINANT_INTERLEUKIN-1	ENSG00000115594; ENSG00000108700; ENSG00000019991; ENSG00000160951; ENSG00000128342; ENSG00000115590; ENSG00000123358; ENSG00000198001; ENSG00000140678; ENSG00000198959; ENSG00000103495	11
adhd	Conditioned	RECOMBINANTINTERLEUKIN17	pops	SET	3	0.0921808	0.044692	0.00059	0.465109	0.984561	0.46328	0.998507	0.465109	0.984561	48935	RECOMBINANT_INTERLEUKIN-17	ENSG00000102970; ENSG00000112116; ENSG00000163702	3
adhd	Conditioned	RECOMBINANTINTERLEUKIN1BETA	pops	SET	2	2.16741	1.7501	0.018864	0.0365099	0.404858	0.015111	0.173419	0.0365099	0.404858	48935	RECOMBINANT_INTERLEUKIN-1-BETA	ENSG00000111537; ENSG00000170345	2
adhd	Conditioned	RECOMBINANTINTERLEUKIN1RECEPTORANTAGONIST	pops	SET	2	1.35971	1.0519	0.011339	0.118298	0.627563	0.086962	0.479389	0.118298	0.627563	48935	RECOMBINANT_INTERLEUKIN-1_RECEPTOR_ANTAGONIST	ENSG00000089250; ENSG00000176697	2
adhd	Conditioned	RECOMBINANTINTERLEUKIN2	pops	SET	2	-3.00533	-2.4174	-0.026057	0.991921	1	0.99867	1	0.991921	1	48935	RECOMBINANT_INTERLEUKIN-2	ENSG00000147168; ENSG00000134460; ENSG00000100385	3
adhd	Conditioned	RECOMBINANTINTERLEUKIN8	pops	SET	4	-1.69398	-1.2498	-0.019052	0.925696	1	0.95486	1	0.925696	1	48935	RECOMBINANT_INTERLEUKIN-8	ENSG00000162747; ENSG00000203747; ENSG00000198959; ENSG00000170180	4
adhd	Conditioned	RECOMBINANTLYMPHOKINE	pops	SET	6	0.0801654	0.029379	0.00054845	0.469494	0.987666	0.46805	1	0.469494	0.987666	48935	RECOMBINANT_LYMPHOKINE	ENSG00000104368; ENSG00000196735; ENSG00000225890; ENSG00000257473; ENSG00000236418; ENSG00000231823; ENSG00000223793; ENSG00000233192; ENSG00000206301; ENSG00000228284; ENSG00000231526; ENSG00000225103; ENSG00000232062; ENSG00000206305; ENSG00000237541; ENSG00000138685; ENSG00000175445; ENSG00000005844; ENSG00000160255; ENSG00000169344	20
adhd	Conditioned	RECOMBINANTLYMPHOTOXINBETA	pops	SET	2	-3.46185	-2.3668	-0.025512	0.996623	1	0.99973	1	0.996623	1	48935	RECOMBINANT_LYMPHOTOXIN_BETA	ENSG00000137077; ENSG00000169429	2
adhd	Conditioned	RECOMBINANTMONOCYTECHEMOATTRACTANTPROTEIN1	pops	SET	7	-0.179554	-0.06302	-0.0012707	0.564157	1	0.57125	1	0.564157	1	48935	RECOMBINANT_MONOCYTE_CHEMOATTRACTANT_PROTEIN-1	ENSG00000078549; ENSG00000121807; ENSG00000152266; ENSG00000011405; ENSG00000106366; ENSG00000138071; ENSG00000108691	7
adhd	Conditioned	RECOMBINANTNEUROTROPHICFACTOR	pops	SET	5	-1.32474	-0.72274	-0.012317	0.875442	1	0.90736	1	0.875442	1	48935	RECOMBINANT_NEUROTROPHIC_FACTOR	ENSG00000100292; ENSG00000072310; ENSG00000175197; ENSG00000081041; ENSG00000089250	5
adhd	Conditioned	RECOMBINANTPROTHYMOSINALPHA	pops	SET	2	-0.28834	-0.22195	-0.0023925	0.602994	1	0.61346	1	0.602994	1	48935	RECOMBINANT_PROTHYMOSIN_ALPHA	ENSG00000197919; ENSG00000196839	2
adhd	Conditioned	RECOMBINANTRANTES	pops	SET	5	-1.43589	-0.74547	-0.012704	0.892857	1	0.92447	1	0.892857	1	48935	RECOMBINANT_RANTES	ENSG00000276409; ENSG00000277236; ENSG00000121966; ENSG00000102962; ENSG00000122861; ENSG00000069702; ENSG00000160255	7
adhd	Conditioned	RECOMBINANTTRANSFORMINGGROWTHFACTOR	pops	SET	17	1.55739	0.39148	0.012298	0.0903214	0.568985	0.059701	0.391093	0.0903214	0.568985	48935	RECOMBINANT_TRANSFORMING_GROWTH_FACTOR	ENSG00000147403; ENSG00000129152; ENSG00000183963; ENSG00000164692; ENSG00000182752; ENSG00000104889; ENSG00000148344; ENSG00000181104; ENSG00000136931; ENSG00000072694; ENSG00000100603; ENSG00000173083; ENSG00000185652; ENSG00000073861; ENSG00000130164; ENSG00000105398; ENSG00000160801; ENSG00000141646	18
adhd	Conditioned	RECOMBINANTTRANSFORMINGGROWTHFACTORBETA1	pops	SET	14	-0.368824	-0.086504	-0.0024661	0.631002	1	0.64387	1	0.631002	1	48935	RECOMBINANT_TRANSFORMING_GROWTH_FACTOR-BETA_1	ENSG00000170430; ENSG00000165949; ENSG00000275214; ENSG00000168621; ENSG00000205403; ENSG00000163501; ENSG00000115966; ENSG00000149591; ENSG00000104889; ENSG00000184205; ENSG00000261857; ENSG00000166922; ENSG00000277614; ENSG00000281931; ENSG00000115461; ENSG00000180772; ENSG00000173198; ENSG00000119950; ENSG00000042832; ENSG00000164483	20
adhd	Conditioned	RECOMBINANTTRANSFORMINGGROWTHFACTORBETA2	pops	SET	5	-1.1388	-0.51089	-0.0087065	0.841676	1	0.8726	1	0.841676	1	48935	RECOMBINANT_TRANSFORMING_GROWTH_FACTOR-BETA-2	ENSG00000112062; ENSG00000069702; ENSG00000152266; ENSG00000164692; ENSG00000164400	5
adhd	Conditioned	RECOMBINANTTUMORNECROSISFACTORBETA	pops	SET	2	-1.69332	-1.1489	-0.012384	0.925628	1	0.95479	1	0.925628	1	48935	RECOMBINANT_TUMOR_NECROSIS_FACTOR-BETA	ENSG00000117560; ENSG00000102970	2
adhd	Conditioned	RECOMBINANTTUMORNECROSISFACTORFAMILYPROTEIN	pops	SET	13	2.04841	0.65502	0.017995	0.0439058	0.435719	0.020268	0.208847	0.0439058	0.435719	48935	RECOMBINANT_TUMOR_NECROSIS_FACTOR_FAMILY_PROTEIN	ENSG00000047457; ENSG00000154736; ENSG00000135346; ENSG00000134363; ENSG00000196689; ENSG00000137869; ENSG00000100448; ENSG00000026508; ENSG00000137203; ENSG00000187796; ENSG00000186153; ENSG00000116824; ENSG00000189052	13
adhd	Conditioned	RECOMBINANTVASCULARENDOTHELIALGROWTHFACTOR	pops	SET	11	-1.35778	-0.46204	-0.011677	0.880846	1	0.91272	1	0.880846	1	48935	RECOMBINANT_VASCULAR_ENDOTHELIAL_GROWTH_FACTOR	ENSG00000134086; ENSG00000148344; ENSG00000007171; ENSG00000078900; ENSG00000164362; ENSG00000157168; ENSG00000198959; ENSG00000010810; ENSG00000129152; ENSG00000091879; ENSG00000118523	11
adhd	Conditioned	REF1520	pops	SET	2	-0.438155	-0.26621	-0.0028695	0.654467	1	0.66936	1	0.654467	1	48935	(R)-EF-1520	ENSG00000149516; ENSG00000284903; ENSG00000170458	3
adhd	Conditioned	REFAMETINIB	pops	SET	10	1.82319	0.57166	0.013776	0.0616513	0.497926	0.034146	0.287151	0.0616513	0.497926	48935	REFAMETINIB	ENSG00000102882; ENSG00000169032; ENSG00000118046; ENSG00000126934; ENSG00000108984; ENSG00000065559; ENSG00000137764; ENSG00000160113; ENSG00000034152; ENSG00000076984	10
adhd	Conditioned	REGADENOSON	pops	SET	4	-0.0763955	-0.034666	-0.00052842	0.526618	1	0.53045	1	0.526618	1	48935	REGADENOSON	ENSG00000128271; ENSG00000163485; ENSG00000170425; ENSG00000282608; ENSG00000116748	5
adhd	Conditioned	REGLITAZAR	pops	SET	2	1.26668	1.1496	0.012392	0.133796	0.657416	0.10264	0.522652	0.133796	0.657416	48935	REGLITAZAR	ENSG00000248098; ENSG00000110092	2
adhd	Conditioned	REGORAFENIB	pops	SET	20	0.119229	0.028503	0.00097106	0.455272	0.977653	0.45255	0.990586	0.455272	0.977653	48935	REGORAFENIB	ENSG00000132155; ENSG00000165731; ENSG00000157404; ENSG00000120156; ENSG00000162733; ENSG00000185386; ENSG00000142627; ENSG00000109670; ENSG00000178764; ENSG00000113721; ENSG00000134853; ENSG00000128052; ENSG00000077782; ENSG00000157764; ENSG00000111816; ENSG00000198400; ENSG00000037280; ENSG00000102755; ENSG00000097007; ENSG00000066468	20
adhd	Conditioned	RELACATIB	pops	SET	2	0.449841	0.20636	0.0022244	0.340384	0.896734	0.32641	0.883623	0.340384	0.896734	48935	RELACATIB	ENSG00000143387; ENSG00000165457	2
adhd	Conditioned	RELAMORELIN	pops	SET	2	-0.843288	-0.46945	-0.0050603	0.774467	1	0.80046	1	0.774467	1	48935	RELAMORELIN	ENSG00000121853; ENSG00000157017	2
adhd	Conditioned	RELATLIMAB	pops	SET	2	1.393	1.1154	0.012023	0.113176	0.618034	0.081825	0.464352	0.113176	0.618034	48935	RELATLIMAB	ENSG00000082701; ENSG00000089692	2
adhd	Conditioned	RELAXIN	pops	SET	2	-0.476686	-0.50319	-0.005424	0.667162	1	0.68321	1	0.667162	1	48935	RELAXIN	ENSG00000142192; ENSG00000157500; ENSG00000198931	3
adhd	Conditioned	RELAXIN1	pops	SET	2	-0.476686	-0.50319	-0.005424	0.667162	1	0.68321	1	0.667162	1	48935	RELAXIN-1	ENSG00000157500; ENSG00000142192	2
adhd	Conditioned	RELAXIN3	pops	SET	3	0.2602	0.18686	0.0024667	0.404859	0.946048	0.39736	0.949084	0.404859	0.946048	48935	RELAXIN-3	ENSG00000157500; ENSG00000142192; ENSG00000198931; ENSG00000142515	4
adhd	Conditioned	RELCOVAPTAN	pops	SET	3	1.0308	0.6892	0.0090985	0.1802	0.728244	0.15132	0.633434	0.1802	0.728244	48935	RELCOVAPTAN	ENSG00000166148; ENSG00000180914; ENSG00000198049; ENSG00000126895	4
adhd	Conditioned	RELDESEMTIV	pops	SET	2	-0.344886	-0.19962	-0.0021518	0.622761	1	0.63491	1	0.622761	1	48935	RELDESEMTIV	ENSG00000101470; ENSG00000130595; ENSG00000288250; ENSG00000130598; ENSG00000288219	5
adhd	Conditioned	RELENOPRIDE	pops	SET	2	-0.708038	-0.58336	-0.0062881	0.73788	1	0.76053	1	0.73788	1	48935	RELENOPRIDE	ENSG00000164270; ENSG00000171428	2
adhd	Conditioned	RELUGOLIX	pops	SET	2	0.196637	0.31165	0.0033593	0.427448	0.960265	0.42206	0.968898	0.427448	0.960265	48935	RELUGOLIX	ENSG00000109163; ENSG00000138039	2
adhd	Conditioned	RELUTRIGINE	pops	SET	4	0.823674	0.48437	0.0073834	0.229959	0.786817	0.20507	0.727076	0.229959	0.786817	48935	RELUTRIGINE	ENSG00000109705; ENSG00000174483; ENSG00000125124; ENSG00000030110	4
adhd	Conditioned	REMIFENTANIL	pops	SET	6	0.111155	0.046483	0.00086774	0.458207	0.97962	0.45575	0.992676	0.458207	0.97962	48935	REMIFENTANIL	ENSG00000112038; ENSG00000122375; ENSG00000007402; ENSG00000181804; ENSG00000129925; ENSG00000093010	6
adhd	Conditioned	REMIMAZOLAM	pops	SET	13	2.44576	0.80786	0.022194	0.0234286	0.340606	0.0072323	0.108686	0.0234286	0.340606	48935	REMIMAZOLAM	ENSG00000022355; ENSG00000166206; ENSG00000182256; ENSG00000186297; ENSG00000109158; ENSG00000094755; ENSG00000011677; ENSG00000163285; ENSG00000102287; ENSG00000187730; ENSG00000163288; ENSG00000151834; ENSG00000113327; ENSG00000268089; ENSG00000145864; ENSG00000145863; ENSG00000204681; ENSG00000237051; ENSG00000232632; ENSG00000237112; ENSG00000232569; ENSG00000206466; ENSG00000206511	23
adhd	Conditioned	REMINERTANT	pops	SET	4	-0.388956	-0.23745	-0.0036195	0.637862	1	0.65134	1	0.637862	1	48935	REMINERTANT	ENSG00000101188; ENSG00000138279; ENSG00000197043; ENSG00000169006	4
adhd	Conditioned	REMOGLIFLOZIN	pops	SET	2	-1.73557	-1.2418	-0.013386	0.930131	1	0.95867	1	0.930131	1	48935	REMOGLIFLOZIN	ENSG00000198851; ENSG00000167286	2
adhd	Conditioned	REMOGLIFLOZINETABONATE	pops	SET	2	2.56683	1.4058	0.015153	0.0192112	0.315814	0.0051371	0.0862381	0.0192112	0.315814	48935	REMOGLIFLOZIN_ETABONATE	ENSG00000140675; ENSG00000100191	2
adhd	Conditioned	REMOXIPRIDE	pops	SET	5	1.21029	0.50947	0.0086824	0.143964	0.674503	0.11309	0.549008	0.143964	0.674503	48935	REMOXIPRIDE	ENSG00000149295; ENSG00000151577; ENSG00000069696; ENSG00000276825; ENSG00000102468; ENSG00000147955	6
adhd	Conditioned	RENZAPRIDE	pops	SET	8	-1.95042	-0.81984	-0.017671	0.949585	1	0.97443	1	0.949585	1	48935	RENZAPRIDE	ENSG00000186038; ENSG00000186090; ENSG00000149305; ENSG00000178084; ENSG00000166736; ENSG00000164270; ENSG00000171428; ENSG00000135914	8
adhd	Conditioned	REPAGLINIDE	pops	SET	12	2.91498	0.92673	0.024462	0.0106649	0.251486	0.001781	0.0425345	0.0106649	0.251486	48935	REPAGLINIDE	ENSG00000151704; ENSG00000138115; ENSG00000187486; ENSG00000148737; ENSG00000073792; ENSG00000198929; ENSG00000164756; ENSG00000053918; ENSG00000282076; ENSG00000162992; ENSG00000006071; ENSG00000069431; ENSG00000132170	13
adhd	Conditioned	REPARIXIN	pops	SET	2	-1.64237	-1.3847	-0.014926	0.919908	1	0.94973	1	0.919908	1	48935	REPARIXIN	ENSG00000163464; ENSG00000180871	2
adhd	Conditioned	REPINOTAN	pops	SET	2	0.571043	0.60502	0.0065217	0.301841	0.861539	0.28399	0.833886	0.301841	0.861539	48935	REPINOTAN	ENSG00000121410; ENSG00000178394	2
adhd	Conditioned	REPOTRECTINIB	pops	SET	11	-0.169237	-0.048906	-0.001236	0.560415	1	0.56719	1	0.560415	1	48935	REPOTRECTINIB	ENSG00000047936; ENSG00000143924; ENSG00000171094; ENSG00000135144; ENSG00000108591; ENSG00000113070; ENSG00000140538; ENSG00000124145; ENSG00000019582; ENSG00000148053; ENSG00000198400	11
adhd	Conditioned	REPSOX	pops	SET	2	-0.177246	-0.14294	-0.0015408	0.56333	1	0.57034	1	0.56333	1	48935	REPSOX	ENSG00000106799; ENSG00000176105	2
adhd	Conditioned	RESACTINA	pops	SET	2	2.13758	1.7134	0.018469	0.0382481	0.412444	0.016282	0.182275	0.0382481	0.412444	48935	RESACTIN_A	ENSG00000125618; ENSG00000185551	2
adhd	Conditioned	RESCINNAMINE	pops	SET	2	0.180991	0.11858	0.0012782	0.433026	0.963913	0.42819	0.972885	0.433026	0.963913	48935	RESCINNAMINE	ENSG00000165646; ENSG00000159640	2
adhd	Conditioned	RESEQUINIL	pops	SET	13	2.44576	0.80786	0.022194	0.0234286	0.340606	0.0072323	0.108686	0.0234286	0.340606	48935	RESEQUINIL	ENSG00000166206; ENSG00000145864; ENSG00000187730; ENSG00000109158; ENSG00000182256; ENSG00000151834; ENSG00000022355; ENSG00000094755; ENSG00000163288; ENSG00000113327; ENSG00000145863; ENSG00000186297; ENSG00000268089; ENSG00000102287; ENSG00000163285; ENSG00000011677	16
adhd	Conditioned	RESERPINE	pops	SET	9	-0.119251	-0.034435	-0.00078723	0.542285	1	0.54746	1	0.542285	1	48935	RESERPINE	ENSG00000249230; ENSG00000140945; ENSG00000147437; ENSG00000019991; ENSG00000175445; ENSG00000012223; ENSG00000006128; ENSG00000165646; ENSG00000135318; ENSG00000036565	10
adhd	Conditioned	RESIMMUNE	pops	SET	2	-0.903148	-0.58692	-0.0063265	0.789518	1	0.81677	1	0.789518	1	48935	RESIMMUNE	ENSG00000167658; ENSG00000198851	2
adhd	Conditioned	RESINIFERATOXIN	pops	SET	3	-0.365496	-0.23027	-0.0030399	0.629855	1	0.64263	1	0.629855	1	48935	RESINIFERATOXIN	ENSG00000196689; ENSG00000231635; ENSG00000232292; ENSG00000089250; ENSG00000005844	5
adhd	Conditioned	RESIQUIMOD	pops	SET	2	0.471029	0.37241	0.0040143	0.33349	0.891382	0.31881	0.876164	0.33349	0.891382	48935	RESIQUIMOD	ENSG00000152592; ENSG00000196664; ENSG00000123453; ENSG00000101916	4
adhd	Conditioned	RESMINOSTAT	pops	SET	3	-0.0099242	-0.0049489	-6.5333e-05	0.502329	1	0.50396	1	0.502329	1	48935	RESMINOSTAT	ENSG00000180447; ENSG00000116478; ENSG00000171720; ENSG00000094631; ENSG00000147099	5
adhd	Conditioned	RESOLVIND1	pops	SET	2	0.668411	0.5211	0.005617	0.272679	0.832702	0.25194	0.79223	0.272679	0.832702	48935	RESOLVIN_D1	ENSG00000142511; ENSG00000143149	2
adhd	Conditioned	RESORCINOL	pops	SET	5	0.496275	0.24848	0.0042346	0.325352	0.885194	0.30985	0.865122	0.325352	0.885194	48935	RESORCINOL	ENSG00000133742; ENSG00000074410; ENSG00000118298; ENSG00000104267; ENSG00000095303	5
adhd	Conditioned	RESVERATROL	pops	SET	13	-1.76737	-0.55976	-0.015378	0.93338	1	0.9614	1	0.93338	1	48935	RESVERATROL	ENSG00000184047; ENSG00000261371; ENSG00000130513; ENSG00000170276; ENSG00000137275; ENSG00000184304; ENSG00000096717; ENSG00000170835; ENSG00000059804; ENSG00000118689; ENSG00000101266; ENSG00000124588; ENSG00000095303; ENSG00000073756	14
adhd	Conditioned	RETASPIMYCIN	pops	SET	3	-2.64688	-1.0722	-0.014154	0.984308	1	0.99593	1	0.984308	1	48935	RETASPIMYCIN	ENSG00000080824; ENSG00000096384; ENSG00000161509	3
adhd	Conditioned	RETATRUTIDE	pops	SET	2	-0.951844	-0.69536	-0.0074954	0.80117	1	0.8294	1	0.80117	1	48935	RETATRUTIDE	ENSG00000010310; ENSG00000215644; ENSG00000112164; ENSG00000288269	4
adhd	Conditioned	RETEPLASE	pops	SET	3	-0.427488	-0.1995	-0.0026337	0.65089	1	0.66549	1	0.65089	1	48935	RETEPLASE	ENSG00000122194; ENSG00000171560; ENSG00000104368	3
adhd	Conditioned	RETIFANLIMAB	pops	SET	2	-1.47566	-1.0713	-0.011547	0.898589	1	0.92997	1	0.898589	1	48935	RETIFANLIMAB	ENSG00000196743; ENSG00000188389; ENSG00000276977; ENSG00000120217	4
adhd	Conditioned	RETIGABINEDERIVATIVE10G	pops	SET	2	-1.1306	-0.82015	-0.0088406	0.840034	1	0.87088	1	0.840034	1	48935	RETIGABINE_DERIVATIVE_10G	ENSG00000160862; ENSG00000185760	2
adhd	Conditioned	RETINOICACIDAGENT	pops	SET	19	-1.70763	-0.37795	-0.012551	0.927167	1	0.95614	1	0.927167	1	48935	RETINOIC_ACID_AGENT	ENSG00000172819; ENSG00000135929; ENSG00000118513; ENSG00000265203; ENSG00000178562; ENSG00000077092; ENSG00000143549; ENSG00000079385; ENSG00000143320; ENSG00000128918; ENSG00000116745; ENSG00000179218; ENSG00000163207; ENSG00000131759; ENSG00000134363; ENSG00000165949; ENSG00000275214; ENSG00000189058; ENSG00000180530; ENSG00000034510; ENSG00000158874	21
adhd	Conditioned	RETINOL	pops	SET	28	-0.420934	-0.077174	-0.0031102	0.64869	1	0.66309	1	0.64869	1	48935	RETINOL	ENSG00000165092; ENSG00000128918; ENSG00000184254; ENSG00000162496; ENSG00000157326; ENSG00000284807; ENSG00000121207; ENSG00000177463; ENSG00000114115; ENSG00000265203; ENSG00000072042; ENSG00000139988; ENSG00000160439; ENSG00000278149; ENSG00000274504; ENSG00000278284; ENSG00000274418; ENSG00000276826; ENSG00000276341; ENSG00000273944; ENSG00000275474; ENSG00000276684; ENSG00000240857; ENSG00000135437; ENSG00000080511; ENSG00000042445; ENSG00000292155; ENSG00000163914; ENSG00000140522; ENSG00000186350; ENSG00000204231; ENSG00000231321; ENSG00000227322; ENSG00000228333; ENSG00000235712; ENSG00000206289; ENSG00000143171; ENSG00000141542; ENSG00000104687; ENSG00000137801; ENSG00000152661; ENSG00000198650; ENSG00000105372; ENSG00000099194; ENSG00000120949; ENSG00000169344	46
adhd	Conditioned	RETINYLACETATE	pops	SET	3	-1.25794	-0.81984	-0.010823	0.864025	1	0.89579	1	0.864025	1	48935	RETINYL_ACETATE	ENSG00000163207; ENSG00000198959; ENSG00000175445	3
adhd	Conditioned	RETINYLRETINOATE	pops	SET	2	0.179633	0.17098	0.001843	0.433518	0.964325	0.42872	0.973049	0.433518	0.964325	48935	RETINYLRETINOATE	ENSG00000177606; ENSG00000131759	2
adhd	Conditioned	REVAMILAST	pops	SET	5	1.91236	0.72251	0.012313	0.0539961	0.474076	0.027924	0.253895	0.0539961	0.474076	48935	REVAMILAST	ENSG00000113448; ENSG00000184588; ENSG00000123500; ENSG00000065989; ENSG00000105650; ENSG00000285188	6
adhd	Conditioned	REVERSINE	pops	SET	3	-1.13815	-0.52183	-0.0068889	0.841544	1	0.87246	1	0.841544	1	48935	REVERSINE	ENSG00000178999; ENSG00000149503; ENSG00000169032	3
adhd	Conditioned	REVUMENIB	pops	SET	3	-0.951148	-0.47916	-0.0063256	0.801013	1	0.82923	1	0.801013	1	48935	REVUMENIB	ENSG00000122025; ENSG00000118058; ENSG00000133895	3
adhd	Conditioned	RF9	pops	SET	2	0.732335	0.56849	0.0061279	0.254561	0.812813	0.23199	0.765735	0.254561	0.812813	48935	RF9	ENSG00000135046; ENSG00000148734	2
adhd	Conditioned	RFLUROCARAZOLOL	pops	SET	2	0.0653543	0.065387	0.00070482	0.474873	0.990163	0.47395	1	0.474873	0.990163	48935	(R)-FLUROCARAZOLOL	ENSG00000175899; ENSG00000121410	2
adhd	Conditioned	RFRP3	pops	SET	2	0.732335	0.56849	0.0061279	0.254561	0.812813	0.23199	0.765735	0.254561	0.812813	48935	RFRP-3	ENSG00000135046; ENSG00000148734	2
adhd	Conditioned	RG108	pops	SET	2	0.186592	0.13112	0.0014133	0.431021	0.962753	0.42599	0.971296	0.431021	0.962753	48935	RG108	ENSG00000130816; ENSG00000088305	2
adhd	Conditioned	RG1530	pops	SET	9	-0.548345	-0.19781	-0.0045222	0.690047	1	0.70827	1	0.690047	1	48935	RG1530	ENSG00000077782; ENSG00000066468; ENSG00000113721; ENSG00000142731; ENSG00000128052; ENSG00000087586; ENSG00000102755; ENSG00000037280; ENSG00000122025	9
adhd	Conditioned	RG2833	pops	SET	2	0.255208	0.14077	0.0015174	0.406595	0.946684	0.39928	0.950538	0.406595	0.946684	48935	RG2833	ENSG00000116478; ENSG00000171720	2
adhd	Conditioned	RG3487	pops	SET	6	-1.46743	-0.67951	-0.012685	0.897421	1	0.92886	1	0.897421	1	48935	RG3487	ENSG00000186090; ENSG00000186038; ENSG00000178084; ENSG00000175344; ENSG00000274542; ENSG00000282088; ENSG00000166736; ENSG00000149305; ENSG00000166664; ENSG00000275917	10
adhd	Conditioned	RG4733	pops	SET	10	-0.552125	-0.14326	-0.0034522	0.691237	1	0.70957	1	0.691237	1	48935	RG4733	ENSG00000080815; ENSG00000138613; ENSG00000205155; ENSG00000135821; ENSG00000143801; ENSG00000162736; ENSG00000117362; ENSG00000148400; ENSG00000204301; ENSG00000235396; ENSG00000232339; ENSG00000238196; ENSG00000223355; ENSG00000206312; ENSG00000234876; ENSG00000134250; ENSG00000074181	17
adhd	Conditioned	RG7112	pops	SET	2	0.173341	0.10773	0.0011613	0.435785	0.965511	0.43119	0.974227	0.435785	0.965511	48935	RG7112	ENSG00000135679; ENSG00000141510	2
adhd	Conditioned	RG7160	pops	SET	2	0.54516	0.60322	0.0065022	0.309886	0.870058	0.29283	0.844305	0.309886	0.870058	48935	RG-7160	ENSG00000146648; ENSG00000203747	2
adhd	Conditioned	RG7167	pops	SET	2	0.862146	0.70352	0.0075834	0.220059	0.77623	0.19431	0.711027	0.220059	0.77623	48935	RG-7167	ENSG00000126934; ENSG00000169032	2
adhd	Conditioned	RG7594	pops	SET	2	-1.25941	-0.67396	-0.0072648	0.864282	1	0.89605	1	0.864282	1	48935	RG-7594	ENSG00000150093; ENSG00000138448	2
adhd	Conditioned	RG7598	pops	SET	12	1.41593	0.37869	0.0099958	0.109712	0.612589	0.078412	0.454094	0.109712	0.612589	48935	RG-7598	ENSG00000137267; ENSG00000104833; ENSG00000167552; ENSG00000188229; ENSG00000137285; ENSG00000258947; ENSG00000176014; ENSG00000198033; ENSG00000167553; ENSG00000152086; ENSG00000127824; ENSG00000123416; ENSG00000261456; ENSG00000143297; ENSG00000196230; ENSG00000101162; ENSG00000235067; ENSG00000232575; ENSG00000227739; ENSG00000224156; ENSG00000229684; ENSG00000183311; ENSG00000232421; ENSG00000292120	24
adhd	Conditioned	RG7600	pops	SET	11	1.30585	0.36052	0.0091113	0.127038	0.643204	0.095813	0.503989	0.127038	0.643204	48935	RG-7600	ENSG00000102854; ENSG00000261456; ENSG00000104833; ENSG00000167553; ENSG00000101162; ENSG00000176014; ENSG00000198033; ENSG00000152086; ENSG00000127824; ENSG00000258947; ENSG00000137285; ENSG00000188229; ENSG00000196230; ENSG00000137267; ENSG00000167552; ENSG00000123416; ENSG00000235067; ENSG00000232575; ENSG00000227739; ENSG00000224156; ENSG00000229684; ENSG00000183311; ENSG00000232421; ENSG00000292120	24
adhd	Conditioned	RG7603	pops	SET	2	0.181929	0.13335	0.0014374	0.432691	0.963829	0.42782	0.972449	0.432691	0.963829	48935	RG-7603	ENSG00000198793; ENSG00000121879	2
adhd	Conditioned	RG7636	pops	SET	12	1.49847	0.4012	0.01059	0.0980296	0.585938	0.067017	0.417077	0.0980296	0.585938	48935	RG-7636	ENSG00000136160; ENSG00000188229; ENSG00000167552; ENSG00000176014; ENSG00000123416; ENSG00000101162; ENSG00000104833; ENSG00000196230; ENSG00000152086; ENSG00000137285; ENSG00000127824; ENSG00000137267; ENSG00000261456; ENSG00000258947; ENSG00000198033; ENSG00000167553; ENSG00000235067; ENSG00000232575; ENSG00000227739; ENSG00000224156; ENSG00000229684; ENSG00000183311; ENSG00000232421; ENSG00000292120	24
adhd	Conditioned	RG7841	pops	SET	12	1.08693	0.29171	0.0076999	0.168198	0.711513	0.13854	0.607218	0.168198	0.711513	48935	RG-7841	ENSG00000160932; ENSG00000278032; ENSG00000196230; ENSG00000137285; ENSG00000167552; ENSG00000176014; ENSG00000101162; ENSG00000127824; ENSG00000198033; ENSG00000137267; ENSG00000152086; ENSG00000167553; ENSG00000188229; ENSG00000104833; ENSG00000258947; ENSG00000261456; ENSG00000123416; ENSG00000235067; ENSG00000232575; ENSG00000227739; ENSG00000224156; ENSG00000229684; ENSG00000183311; ENSG00000232421; ENSG00000292120	25
adhd	Conditioned	RGB286638	pops	SET	16	-0.804787	-0.21384	-0.0065168	0.764388	1	0.78952	1	0.764388	1	48935	RGB-286638	ENSG00000250506; ENSG00000136807; ENSG00000063046; ENSG00000148730; ENSG00000040531; ENSG00000164885; ENSG00000123374; ENSG00000170312; ENSG00000134058; ENSG00000135446; ENSG00000105810; ENSG00000277273; ENSG00000122025; ENSG00000082701; ENSG00000096968; ENSG00000135341; ENSG00000050748	17
adhd	Conditioned	RGFP109	pops	SET	2	0.611572	0.37682	0.0040618	0.289515	0.849593	0.27042	0.818569	0.289515	0.849593	48935	RGFP109	ENSG00000171720; ENSG00000106105; ENSG00000263761	3
adhd	Conditioned	RGFP966	pops	SET	2	0.611572	0.37682	0.0040618	0.289515	0.849593	0.27042	0.818569	0.289515	0.849593	48935	RGFP966	ENSG00000106105; ENSG00000171720	2
adhd	Conditioned	RGS4INHIBITOR11B	pops	SET	2	0.194585	0.1009	0.0010876	0.428196	0.960697	0.42286	0.969211	0.428196	0.960697	48935	RGS4_INHIBITOR_11B	ENSG00000185245; ENSG00000169347	2
adhd	Conditioned	RHAMNETIN	pops	SET	5	1.42233	0.67013	0.01142	0.108766	0.610025	0.077474	0.450533	0.108766	0.610025	48935	RHAMNETIN	ENSG00000107643; ENSG00000106211; ENSG00000156711; ENSG00000188130; ENSG00000185386	5
adhd	Conditioned	RHC80267	pops	SET	2	1.75063	1.3494	0.014545	0.0685955	0.517369	0.040016	0.315214	0.0685955	0.517369	48935	RHC80267	ENSG00000213145; ENSG00000182809; ENSG00000134780; ENSG00000164535	4
adhd	Conditioned	RHODAMINE123	pops	SET	2	0.205337	0.12466	0.0013438	0.424329	0.958048	0.41865	0.965986	0.424329	0.958048	48935	RHODAMINE123	ENSG00000118777; ENSG00000100288	2
adhd	Conditioned	RHODEILITORIN	pops	SET	2	-0.723014	-0.51569	-0.0055587	0.742095	1	0.76516	1	0.742095	1	48935	RHODEI-LITORIN	ENSG00000120437; ENSG00000075239	2
adhd	Conditioned	RHOKINASEINHIBITORIV	pops	SET	2	1.91958	0.80824	0.0087122	0.0534024	0.471994	0.027465	0.251168	0.0534024	0.471994	48935	RHO_KINASE_INHIBITOR_IV	ENSG00000168925; ENSG00000285346; ENSG00000104529; ENSG00000273594	4
adhd	Conditioned	RHUCIN	pops	SET	3	-1.22422	-0.6677	-0.0088145	0.857969	1	0.88955	1	0.857969	1	48935	RHUCIN	ENSG00000138735; ENSG00000149131; ENSG00000182326	3
adhd	Conditioned	RIBAVIRIN	pops	SET	23	-1.49917	-0.29667	-0.010838	0.901818	1	0.93307	1	0.901818	1	48935	RIBAVIRIN	ENSG00000140718; ENSG00000196611; ENSG00000204516; ENSG00000234218; ENSG00000224378; ENSG00000231372; ENSG00000231179; ENSG00000238289; ENSG00000227772; ENSG00000206449; ENSG00000184557; ENSG00000137860; ENSG00000103522; ENSG00000213809; ENSG00000106348; ENSG00000083223; ENSG00000101439; ENSG00000110799; ENSG00000088854; ENSG00000135114; ENSG00000204525; ENSG00000237022; ENSG00000233841; ENSG00000228299; ENSG00000225691; ENSG00000206435; ENSG00000206452; ENSG00000146469; ENSG00000089127; ENSG00000111057; ENSG00000150782; ENSG00000204397; ENSG00000186104; ENSG00000185745; ENSG00000179348; ENSG00000156110; ENSG00000197594; ENSG00000178035; ENSG00000076685	39
adhd	Conditioned	RIBOCICLIB	pops	SET	7	1.93678	0.76954	0.015516	0.0520458	0.46759	0.026394	0.24513	0.0520458	0.46759	48935	RIBOCICLIB	ENSG00000139687; ENSG00000147889; ENSG00000127616; ENSG00000118971; ENSG00000135446; ENSG00000105810; ENSG00000112576	7
adhd	Conditioned	RICIN	pops	SET	2	-1.97273	-1.2227	-0.01318	0.95129	1	0.97573	1	0.95129	1	48935	RICIN	ENSG00000055332; ENSG00000158125	2
adhd	Conditioned	RIDAFOROLIMUS	pops	SET	3	-0.30396	-0.17775	-0.0023466	0.60851	1	0.61942	1	0.60851	1	48935	RIDAFOROLIMUS	ENSG00000121879; ENSG00000198793; ENSG00000105379	3
adhd	Conditioned	RIFAMPIN	pops	SET	13	0.258	0.076977	0.0021148	0.405628	0.946404	0.3982	0.949375	0.405628	0.946404	48935	RIFAMPIN	ENSG00000138115; ENSG00000082898; ENSG00000198517; ENSG00000111913; ENSG00000156273; ENSG00000084453; ENSG00000186094; ENSG00000007171; ENSG00000111249; ENSG00000111012; ENSG00000144852; ENSG00000134538; ENSG00000111700	13
adhd	Conditioned	RIFAMYCIN	pops	SET	4	-1.70459	-1.2218	-0.018624	0.926844	1	0.95586	1	0.926844	1	48935	RIFAMYCIN	ENSG00000084453; ENSG00000134538; ENSG00000111700; ENSG00000137491	4
adhd	Conditioned	RIFAPENTINE	pops	SET	5	-0.206345	-0.090117	-0.0015358	0.573803	1	0.58174	1	0.573803	1	48935	RIFAPENTINE	ENSG00000144852; ENSG00000156006; ENSG00000138115; ENSG00000138109; ENSG00000160868	5
adhd	Conditioned	RIGOSERTIB	pops	SET	3	1.99149	1.193	0.01575	0.0479037	0.45035	0.023219	0.227108	0.0479037	0.45035	48935	RIGOSERTIB	ENSG00000174775; ENSG00000276536; ENSG00000166851; ENSG00000121879	4
adhd	Conditioned	RILAPLADIB	pops	SET	4	-2.69002	-1.1534	-0.017582	0.985486	1	0.99642	1	0.985486	1	48935	RILAPLADIB	ENSG00000167900; ENSG00000146070; ENSG00000170890; ENSG00000112062	4
adhd	Conditioned	RILMENIDINE	pops	SET	3	1.22898	0.6323	0.0083472	0.140532	0.668388	0.10955	0.540352	0.140532	0.668388	48935	RILMENIDINE	ENSG00000184160; ENSG00000010322; ENSG00000150594	3
adhd	Conditioned	RILONACEPT	pops	SET	2	-1.17999	-1.0277	-0.011078	0.849664	1	0.88099	1	0.849664	1	48935	RILONACEPT	ENSG00000196126; ENSG00000229074; ENSG00000206240; ENSG00000236884; ENSG00000228080; ENSG00000206306; ENSG00000125538; ENSG00000115008	8
adhd	Conditioned	RILPIVIRINE	pops	SET	2	0.491749	0.39424	0.0042496	0.326796	0.886336	0.31145	0.867088	0.326796	0.886336	48935	RILPIVIRINE	ENSG00000185313; ENSG00000144852	2
adhd	Conditioned	RILUZOLE	pops	SET	17	1.95349	0.4561	0.014327	0.0507562	0.461836	0.025389	0.239432	0.0507562	0.461836	48935	RILUZOLE	ENSG00000159199; ENSG00000151012; ENSG00000124172; ENSG00000185313; ENSG00000136546; ENSG00000168356; ENSG00000007314; ENSG00000183873; ENSG00000144285; ENSG00000169432; ENSG00000196876; ENSG00000136531; ENSG00000153253; ENSG00000100433; ENSG00000082482; ENSG00000182450; ENSG00000104783	17
adhd	Conditioned	RIMABOTULINUMTOXINB	pops	SET	3	0.398009	0.23305	0.0030765	0.35758	0.910252	0.34532	0.901265	0.35758	0.910252	48935	RIMABOTULINUMTOXINB	ENSG00000220205; ENSG00000139190; ENSG00000143858	3
adhd	Conditioned	RIMEGEPANT	pops	SET	3	3.4143	2.1211	0.028002	0.00431671	0.183685	0.00032053	0.0127418	0.00431671	0.183685	48935	RIMEGEPANT	ENSG00000064989; ENSG00000163221; ENSG00000110680	3
adhd	Conditioned	RIMEXOLONE	pops	SET	4	1.65563	0.72437	0.011042	0.0786225	0.539946	0.048908	0.350566	0.0786225	0.539946	48935	RIMEXOLONE	ENSG00000113580; ENSG00000135046; ENSG00000173153; ENSG00000170099; ENSG00000277405	5
adhd	Conditioned	RIMITEROL	pops	SET	2	0.719872	0.58522	0.0063082	0.258031	0.816276	0.23581	0.770935	0.258031	0.816276	48935	RIMITEROL	ENSG00000169252; ENSG00000188778	2
adhd	Conditioned	RIMONABANT	pops	SET	8	-0.529384	-0.17926	-0.0038639	0.684073	1	0.70173	1	0.684073	1	48935	RIMONABANT	ENSG00000118432; ENSG00000125257; ENSG00000108846; ENSG00000023839; ENSG00000103222; ENSG00000278183; ENSG00000134940; ENSG00000138031; ENSG00000135898	9
adhd	Conditioned	RINETERKIB	pops	SET	2	-1.11734	-0.72388	-0.0078029	0.837379	1	0.86807	1	0.837379	1	48935	RINETERKIB	ENSG00000213281; ENSG00000044115	2
adhd	Conditioned	RIOCIGUAT	pops	SET	4	1.78193	0.99077	0.015102	0.0655175	0.510444	0.037392	0.302716	0.0655175	0.510444	48935	RIOCIGUAT	ENSG00000132518; ENSG00000152402; ENSG00000061918; ENSG00000123201; ENSG00000164116	5
adhd	Conditioned	RIPASUDIL	pops	SET	5	1.05793	0.40435	0.0068908	0.174318	0.721131	0.14506	0.620976	0.174318	0.721131	48935	RIPASUDIL	ENSG00000134318; ENSG00000171793; ENSG00000067900; ENSG00000168925; ENSG00000285346; ENSG00000160213	6
adhd	Conditioned	RIPK1INHIBITOR22B	pops	SET	6	1.67801	0.59591	0.011124	0.0761311	0.534651	0.046684	0.341937	0.0761311	0.534651	48935	RIPK1_INHIBITOR_22B	ENSG00000174837; ENSG00000134769; ENSG00000078098; ENSG00000108591; ENSG00000120129; ENSG00000221829	6
adhd	Conditioned	RIPK3INHIBITOR18	pops	SET	7	-0.358967	-0.11819	-0.002383	0.627595	1	0.64019	1	0.627595	1	48935	RIPK3_INHIBITOR_18	ENSG00000000938; ENSG00000134762; ENSG00000134760; ENSG00000103876; ENSG00000157514; ENSG00000221829; ENSG00000078098; ENSG00000158050	8
adhd	Conditioned	RIPK3INHIBITOR42	pops	SET	2	0.632758	0.32034	0.003453	0.28315	0.84282	0.26345	0.808001	0.28315	0.84282	48935	RIPK3_INHIBITOR_42	ENSG00000221829; ENSG00000078098	2
adhd	Conditioned	RISANKIZUMAB	pops	SET	2	-0.840578	-0.72146	-0.0077768	0.773773	1	0.7997	1	0.773773	1	48935	RISANKIZUMAB	ENSG00000113302; ENSG00000110944	2
adhd	Conditioned	RISEDRONATE	pops	SET	4	-3.00473	-0.99835	-0.015218	0.991913	1	0.99867	1	0.991913	1	48935	RISEDRONATE	ENSG00000160752; ENSG00000106605; ENSG00000125538; ENSG00000164761	4
adhd	Conditioned	RISOVALISIB	pops	SET	3	-0.248989	-0.15147	-0.0019996	0.589063	1	0.59831	1	0.589063	1	48935	RISOVALISIB	ENSG00000171862; ENSG00000284792; ENSG00000121879; ENSG00000198734	4
adhd	Conditioned	RISPERIDONE	pops	SET	37	2.19654	0.39529	0.018308	0.0348692	0.398083	0.014033	0.16565	0.0348692	0.398083	48935	RISPERIDONE	ENSG00000154310; ENSG00000198822; ENSG00000178188; ENSG00000152208; ENSG00000196277; ENSG00000276158; ENSG00000168702; ENSG00000144339; ENSG00000128829; ENSG00000151322; ENSG00000112425; ENSG00000029725; ENSG00000133636; ENSG00000157985; ENSG00000141655; ENSG00000108691; ENSG00000147862; ENSG00000222321; ENSG00000188981; ENSG00000104067; ENSG00000277401; ENSG00000138777; ENSG00000147246; ENSG00000102468; ENSG00000149295; ENSG00000120907; ENSG00000170214; ENSG00000171873; ENSG00000150594; ENSG00000274286; ENSG00000184160; ENSG00000184845; ENSG00000151577; ENSG00000069696; ENSG00000276825; ENSG00000196639; ENSG00000178394; ENSG00000135312; ENSG00000179546; ENSG00000168830; ENSG00000179097; ENSG00000158748; ENSG00000148680	43
adhd	Conditioned	RISVODETINIB	pops	SET	2	-0.27978	-0.21801	-0.0023499	0.600002	1	0.61017	1	0.600002	1	48935	RISVODETINIB	ENSG00000143322; ENSG00000143196	2
adhd	Conditioned	RITANSERIN	pops	SET	12	0.846918	0.27972	0.0073834	0.223942	0.780361	0.19853	0.718676	0.223942	0.780361	48935	RITANSERIN	ENSG00000101425; ENSG00000120907; ENSG00000170214; ENSG00000171873; ENSG00000178394; ENSG00000135312; ENSG00000179546; ENSG00000102468; ENSG00000135914; ENSG00000147246; ENSG00000157219; ENSG00000158748; ENSG00000148680	13
adhd	Conditioned	RITODRINE	pops	SET	4	-0.550412	-0.27738	-0.0042282	0.690706	1	0.70898	1	0.690706	1	48935	RITODRINE	ENSG00000169252; ENSG00000197584; ENSG00000184588; ENSG00000128310	4
adhd	Conditioned	RITONAVIR	pops	SET	19	0.244937	0.054741	0.0018178	0.41023	0.949455	0.40325	0.954372	0.41023	0.949455	48935	RITONAVIR	ENSG00000244122; ENSG00000169919; ENSG00000130208; ENSG00000288702; ENSG00000130204; ENSG00000110245; ENSG00000111775; ENSG00000021461; ENSG00000160870; ENSG00000130649; ENSG00000136869; ENSG00000169245; ENSG00000160868; ENSG00000106258; ENSG00000140505; ENSG00000197408; ENSG00000165841; ENSG00000138115; ENSG00000138109; ENSG00000100197; ENSG00000283284; ENSG00000272532; ENSG00000280905; ENSG00000275211; ENSG00000282966; ENSG00000282301	26
adhd	Conditioned	RITUXIMAB	pops	SET	18	-0.345495	-0.073632	-0.00238	0.622963	1	0.63513	1	0.622963	1	48935	RITUXIMAB	ENSG00000141736; ENSG00000004468; ENSG00000156738; ENSG00000100365; ENSG00000275990; ENSG00000156234; ENSG00000243955; ENSG00000138621; ENSG00000065361; ENSG00000051523; ENSG00000143226; ENSG00000203747; ENSG00000107562; ENSG00000159231; ENSG00000137198; ENSG00000105372; ENSG00000170276; ENSG00000168769; ENSG00000112130	19
adhd	Conditioned	RIVANICLINE	pops	SET	3	0.303794	0.17144	0.0022633	0.389653	0.934231	0.38064	0.93259	0.389653	0.934231	48935	RIVANICLINE	ENSG00000101204; ENSG00000160716; ENSG00000169429	3
adhd	Conditioned	RIVAROXABAN	pops	SET	5	-1.95063	-0.88779	-0.01513	0.9496	1	0.97444	1	0.9496	1	48935	RIVAROXABAN	ENSG00000126218; ENSG00000198848; ENSG00000262243; ENSG00000127948; ENSG00000084674; ENSG00000291544; ENSG00000187474	7
adhd	Conditioned	RIVASTIGMINE	pops	SET	5	-2.51024	-1.1156	-0.019012	0.980032	1	0.99396	1	0.980032	1	48935	RIVASTIGMINE	ENSG00000175344; ENSG00000274542; ENSG00000282088; ENSG00000171132; ENSG00000130203; ENSG00000087085; ENSG00000114200	7
adhd	Conditioned	RIVICICLIB	pops	SET	5	-0.591749	-0.26966	-0.0045956	0.703535	1	0.72299	1	0.703535	1	48935	RIVICICLIB	ENSG00000114867; ENSG00000135446; ENSG00000135625; ENSG00000136807; ENSG00000170312	5
adhd	Conditioned	RIVIPANSEL	pops	SET	3	0.0349347	0.024732	0.0003265	0.485944	0.995878	0.48607	1	0.485944	0.995878	48935	RIVIPANSEL	ENSG00000174175; ENSG00000007908; ENSG00000188404	3
adhd	Conditioned	RIZATRIPTAN	pops	SET	5	0.591864	0.28983	0.0049392	0.295486	0.855294	0.27698	0.824955	0.295486	0.855294	48935	RIZATRIPTAN	ENSG00000179546; ENSG00000135312; ENSG00000178394; ENSG00000168830; ENSG00000179097	5
adhd	Conditioned	RKI1447	pops	SET	12	1.20752	0.32638	0.0086152	0.144471	0.674976	0.11362	0.550434	0.144471	0.674976	48935	RKI-1447	ENSG00000143776; ENSG00000104936; ENSG00000168925; ENSG00000285346; ENSG00000163131; ENSG00000171793; ENSG00000111450; ENSG00000065534; ENSG00000106683; ENSG00000149269; ENSG00000123143; ENSG00000067900; ENSG00000134318	13
adhd	Conditioned	RM2GA68	pops	SET	2	-1.80215	-1.4095	-0.015193	0.93675	1	0.96423	1	0.93675	1	48935	RM-2_GA-68	ENSG00000197299; ENSG00000120437	2
adhd	Conditioned	RN1	pops	SET	2	-0.70207	-0.68661	-0.0074011	0.736165	1	0.75868	1	0.736165	1	48935	RN-1	ENSG00000164949; ENSG00000004487	2
adhd	Conditioned	RN486	pops	SET	2	-1.09159	-0.89741	-0.0096734	0.832092	1	0.86249	1	0.832092	1	48935	RN486	ENSG00000125266; ENSG00000166147	2
adhd	Conditioned	RND336	pops	SET	3	1.16622	0.49541	0.0065402	0.152296	0.686561	0.12177	0.571699	0.152296	0.686561	48935	(R)-ND-336	ENSG00000137992; ENSG00000156136; ENSG00000080166	3
adhd	Conditioned	RO0505124	pops	SET	2	0.953359	0.61485	0.0066276	0.197834	0.750408	0.17021	0.670626	0.197834	0.750408	48935	RO-0505124	ENSG00000135446; ENSG00000163482	2
adhd	Conditioned	RO082750	pops	SET	4	-2.16338	-1.4033	-0.021391	0.964102	1	0.98474	1	0.964102	1	48935	RO-08-2750	ENSG00000134259; ENSG00000064300; ENSG00000197299; ENSG00000108773	4
adhd	Conditioned	RO154513	pops	SET	11	1.66875	0.62356	0.015759	0.0771547	0.537523	0.047596	0.345667	0.0771547	0.537523	48935	RO15-4513	ENSG00000141480; ENSG00000143437; ENSG00000120500; ENSG00000137486; ENSG00000133794; ENSG00000022355; ENSG00000151834; ENSG00000011677; ENSG00000109158; ENSG00000186297; ENSG00000145863; ENSG00000145864; ENSG00000113327	13
adhd	Conditioned	RO194603	pops	SET	6	1.17942	0.57471	0.010729	0.149766	0.683209	0.11912	0.564237	0.149766	0.683209	48935	RO19-4603	ENSG00000143437; ENSG00000133794; ENSG00000137486; ENSG00000022355; ENSG00000151834; ENSG00000011677; ENSG00000186297	7
adhd	Conditioned	RO201724	pops	SET	8	1.23285	0.39599	0.0085355	0.139822	0.66727	0.10883	0.538048	0.139822	0.66727	48935	RO20-1724	ENSG00000111799; ENSG00000123500; ENSG00000060718; ENSG00000204248; ENSG00000223699; ENSG00000227801; ENSG00000230930; ENSG00000235708; ENSG00000232541; ENSG00000206290; ENSG00000172572; ENSG00000065989; ENSG00000184588; ENSG00000105650; ENSG00000285188; ENSG00000113448	16
adhd	Conditioned	RO251553	pops	SET	2	0.332137	0.35801	0.0038591	0.379866	0.927756	0.3699	0.924208	0.379866	0.927756	48935	RO_25-1553	ENSG00000078549; ENSG00000095139	2
adhd	Conditioned	RO256981	pops	SET	2	-1.9296	-1.5881	-0.017119	0.947933	1	0.97316	1	0.947933	1	48935	RO-25-6981	ENSG00000273079; ENSG00000184845	2
adhd	Conditioned	RO3	pops	SET	2	-0.66033	-0.46443	-0.0050062	0.724128	1	0.74547	1	0.724128	1	48935	RO3	ENSG00000132681; ENSG00000109991	2
adhd	Conditioned	RO318220	pops	SET	5	-0.0430458	-0.022519	-0.00038377	0.514416	1	0.51717	1	0.514416	1	48935	RO31-8220	ENSG00000068903; ENSG00000283100; ENSG00000166501; ENSG00000169429; ENSG00000092820; ENSG00000175197	6
adhd	Conditioned	RO3280	pops	SET	3	-1.26409	-0.78073	-0.010307	0.865108	1	0.89689	1	0.865108	1	48935	RO3280	ENSG00000160867; ENSG00000106991; ENSG00000163586	3
adhd	Conditioned	RO3306	pops	SET	4	3.69538	1.7396	0.026517	0.00255705	0.150971	0.00011019	0.00577937	0.00255705	0.150971	48935	RO3306	ENSG00000135625; ENSG00000151247; ENSG00000161960; ENSG00000170312	4
adhd	Conditioned	RO4491533	pops	SET	2	-0.844909	-0.52686	-0.0056792	0.77488	1	0.80091	1	0.77488	1	48935	RO4491533	ENSG00000166825; ENSG00000151729	2
adhd	Conditioned	RO4938581	pops	SET	3	-0.284828	-0.20114	-0.0026554	0.601768	1	0.61211	1	0.601768	1	48935	RO4938581	ENSG00000133794; ENSG00000143437; ENSG00000137486	3
adhd	Conditioned	RO4987655	pops	SET	2	0.862146	0.70352	0.0075834	0.220059	0.77623	0.19431	0.711027	0.220059	0.77623	48935	RO-4987655	ENSG00000126934; ENSG00000169032	2
adhd	Conditioned	RO5028442	pops	SET	2	-1.00192	-0.81756	-0.0088126	0.812676	1	0.8418	1	0.812676	1	48935	RO5028442	ENSG00000078061; ENSG00000103569; ENSG00000091262; ENSG00000275331	4
adhd	Conditioned	RO5126766	pops	SET	8	2.65569	1.0294	0.022188	0.0165841	0.297647	0.0039615	0.072933	0.0165841	0.297647	48935	RO-5126766	ENSG00000157764; ENSG00000169032; ENSG00000126934; ENSG00000132155; ENSG00000076984; ENSG00000100359; ENSG00000103876; ENSG00000178764	8
adhd	Conditioned	RO5508887	pops	SET	3	-1.09332	-0.61637	-0.008137	0.832452	1	0.86286	1	0.832452	1	48935	RO5508887	ENSG00000186318; ENSG00000131781; ENSG00000122176	3
adhd	Conditioned	RO600175	pops	SET	2	0.431472	0.43123	0.0046483	0.346421	0.901032	0.33307	0.890449	0.346421	0.901032	48935	RO_60-0175	ENSG00000102468; ENSG00000135914; ENSG00000147246	3
adhd	Conditioned	RO6870810	pops	SET	4	1.22753	0.53804	0.0082015	0.140803	0.668495	0.10982	0.541247	0.140803	0.668495	48935	RO-6870810	ENSG00000141867; ENSG00000204256; ENSG00000234704; ENSG00000234507; ENSG00000230678; ENSG00000236227; ENSG00000235307; ENSG00000215077; ENSG00000169925; ENSG00000137948; ENSG00000187957	11
adhd	Conditioned	ROBALZOTAN	pops	SET	2	0.571043	0.60502	0.0065217	0.301841	0.861539	0.28399	0.833886	0.301841	0.861539	48935	ROBALZOTAN	ENSG00000178394; ENSG00000121410	2
adhd	Conditioned	ROCKINHIBITOR3	pops	SET	2	0.0974424	0.049567	0.00053429	0.4632	0.982852	0.46119	0.996614	0.4632	0.982852	48935	ROCK_INHIBITOR_3	ENSG00000171793; ENSG00000168925; ENSG00000285346	3
adhd	Conditioned	ROCURONIUM	pops	SET	11	-0.228047	-0.073495	-0.0018574	0.581609	1	0.59019	1	0.581609	1	48935	ROCURONIUM	ENSG00000181072; ENSG00000196218; ENSG00000120903; ENSG00000121351; ENSG00000166736; ENSG00000134538; ENSG00000108556; ENSG00000196811; ENSG00000170175; ENSG00000138435; ENSG00000135902; ENSG00000283946	12
adhd	Conditioned	ROEMERINE	pops	SET	2	-0.133597	-0.083037	-0.00089507	0.547487	1	0.55314	1	0.547487	1	48935	ROEMERINE	ENSG00000165806; ENSG00000138794	2
adhd	Conditioned	ROFECOXIB	pops	SET	8	-3.92052	-1.3171	-0.028389	0.998587	1	0.99996	1	0.998587	1	48935	ROFECOXIB	ENSG00000157017; ENSG00000089685; ENSG00000106211; ENSG00000136634; ENSG00000073756; ENSG00000095303; ENSG00000087088; ENSG00000049540	8
adhd	Conditioned	ROFLUMILAST	pops	SET	6	2.06647	0.75482	0.014091	0.0426991	0.431022	0.0194	0.203775	0.0426991	0.431022	48935	ROFLUMILAST	ENSG00000065989; ENSG00000105650; ENSG00000285188; ENSG00000184588; ENSG00000113448; ENSG00000001626; ENSG00000060718	7
adhd	Conditioned	ROGARATINIB	pops	SET	6	-0.748504	-0.29271	-0.0054643	0.749154	1	0.77292	1	0.749154	1	48935	ROGARATINIB	ENSG00000077782; ENSG00000160867; ENSG00000068078; ENSG00000092964; ENSG00000117505; ENSG00000066468	6
adhd	Conditioned	ROLAPITANT	pops	SET	2	-2.03873	-1.5719	-0.016944	0.956114	1	0.97926	1	0.956114	1	48935	ROLAPITANT	ENSG00000165272; ENSG00000115353	2
adhd	Conditioned	ROLIPRAM	pops	SET	8	1.36961	0.44	0.0094841	0.116759	0.624776	0.085411	0.475424	0.116759	0.624776	48935	ROLIPRAM	ENSG00000111799; ENSG00000060718; ENSG00000204248; ENSG00000223699; ENSG00000227801; ENSG00000230930; ENSG00000235708; ENSG00000232541; ENSG00000206290; ENSG00000123500; ENSG00000138735; ENSG00000113448; ENSG00000184588; ENSG00000065989; ENSG00000105650; ENSG00000285188	16
adhd	Conditioned	ROLUPERIDONE	pops	SET	2	0.895286	0.38765	0.0041785	0.211771	0.768007	0.18532	0.695661	0.211771	0.768007	48935	ROLUPERIDONE	ENSG00000109084; ENSG00000102468	2
adhd	Conditioned	ROMIDEPSIN	pops	SET	12	1.89034	0.50489	0.013327	0.0558232	0.47992	0.029365	0.262497	0.0558232	0.47992	48935	ROMIDEPSIN	ENSG00000171720; ENSG00000147099; ENSG00000116478; ENSG00000196591; ENSG00000094631; ENSG00000184033; ENSG00000148935; ENSG00000164404; ENSG00000129355; ENSG00000100429; ENSG00000048052; ENSG00000061273; ENSG00000068024; ENSG00000163517; ENSG00000108840	15
adhd	Conditioned	ROMILKIMAB	pops	SET	3	-2.15632	-0.98492	-0.013002	0.963689	1	0.98446	1	0.963689	1	48935	ROMILKIMAB	ENSG00000113520; ENSG00000169194; ENSG00000077238	3
adhd	Conditioned	ROMIPLOSTIM	pops	SET	2	2.76996	1.3167	0.014192	0.0136862	0.276635	0.0028073	0.0578179	0.0136862	0.276635	48935	ROMIPLOSTIM	ENSG00000117400; ENSG00000106546	2
adhd	Conditioned	RONACALERET	pops	SET	2	-0.945183	-0.64039	-0.0069029	0.799609	1	0.82771	1	0.799609	1	48935	RONACALERET	ENSG00000102575; ENSG00000036828	2
adhd	Conditioned	RONICICLIB	pops	SET	21	1.72069	0.38657	0.013495	0.0716147	0.524329	0.042665	0.32631	0.0716147	0.524329	48935	RONICICLIB	ENSG00000136807; ENSG00000117266; ENSG00000185324; ENSG00000102225; ENSG00000112576; ENSG00000105173; ENSG00000118971; ENSG00000059758; ENSG00000065883; ENSG00000250506; ENSG00000138395; ENSG00000156345; ENSG00000058091; ENSG00000134058; ENSG00000167258; ENSG00000132964; ENSG00000164885; ENSG00000155111; ENSG00000135446; ENSG00000248333; ENSG00000170312; ENSG00000105810; ENSG00000123374; ENSG00000277273	24
adhd	Conditioned	RONOMILAST	pops	SET	3	2.33254	1.2205	0.016112	0.0281061	0.366455	0.0098433	0.133061	0.0281061	0.366455	48935	RONOMILAST	ENSG00000065989; ENSG00000113448; ENSG00000184588	3
adhd	Conditioned	RONTALIZUMAB	pops	SET	13	-0.577679	-0.38143	-0.010479	0.699189	1	0.71826	1	0.699189	1	48935	RONTALIZUMAB	ENSG00000186803; ENSG00000233816; ENSG00000197919; ENSG00000228083; ENSG00000234829; ENSG00000137080; ENSG00000120242; ENSG00000188379; ENSG00000120235; ENSG00000147873; ENSG00000214042; ENSG00000236637; ENSG00000147885	13
adhd	Conditioned	ROPEGINTERFERONALFA2B	pops	SET	4	-0.592693	-0.31392	-0.0047851	0.703831	1	0.7233	1	0.703831	1	48935	ROPEGINTERFERON_ALFA-2B	ENSG00000096968; ENSG00000188379; ENSG00000142166; ENSG00000159110	4
adhd	Conditioned	ROPINIROLE	pops	SET	12	2.7473	0.87062	0.022981	0.0142282	0.281309	0.0030076	0.0607918	0.0142282	0.281309	48935	ROPINIROLE	ENSG00000151577; ENSG00000149295; ENSG00000069696; ENSG00000150594; ENSG00000274286; ENSG00000184160; ENSG00000184845; ENSG00000276825; ENSG00000169676; ENSG00000178394; ENSG00000135312; ENSG00000179546; ENSG00000102468; ENSG00000135914; ENSG00000147246	15
adhd	Conditioned	ROPIVACAINE	pops	SET	12	2.7058	0.77478	0.020451	0.0152545	0.289645	0.0034108	0.0661806	0.0152545	0.289645	48935	ROPIVACAINE	ENSG00000160211; ENSG00000185313; ENSG00000100243; ENSG00000174483; ENSG00000136546; ENSG00000183873; ENSG00000196876; ENSG00000144285; ENSG00000169432; ENSG00000153253; ENSG00000007314; ENSG00000136531; ENSG00000168356	13
adhd	Conditioned	ROPSACITINIB	pops	SET	3	-0.798436	-0.50937	-0.0067244	0.762708	1	0.78768	1	0.762708	1	48935	ROPSACITINIB	ENSG00000105397; ENSG00000154928; ENSG00000133216	3
adhd	Conditioned	ROQUINIMEX	pops	SET	2	0.119006	0.084973	0.00091595	0.455351	0.977653	0.45264	0.990622	0.455351	0.977653	48935	ROQUINIMEX	ENSG00000164400; ENSG00000115386	2
adhd	Conditioned	ROSIGLITAZONE	pops	SET	13	-1.35892	-0.35188	-0.0096671	0.881031	1	0.9129	1	0.881031	1	48935	ROSIGLITAZONE	ENSG00000132170; ENSG00000099194; ENSG00000034152; ENSG00000122585; ENSG00000101076; ENSG00000137491; ENSG00000138207; ENSG00000042832; ENSG00000180772; ENSG00000102245; ENSG00000147571; ENSG00000117394; ENSG00000126266; ENSG00000072315; ENSG00000083067; ENSG00000175567	16
adhd	Conditioned	ROSIPTOR	pops	SET	2	-0.640817	-0.47448	-0.0051145	0.718358	1	0.73917	1	0.718358	1	48935	ROSIPTOR	ENSG00000168918; ENSG00000281614; ENSG00000133275	3
adhd	Conditioned	ROSMANTUZUMAB	pops	SET	2	-1.45935	-1.0492	-0.011309	0.896247	1	0.92775	1	0.896247	1	48935	ROSMANTUZUMAB	ENSG00000205213; ENSG00000146374	2
adhd	Conditioned	ROSMARINICACID	pops	SET	2	-0.177455	-0.096459	-0.0010398	0.563403	1	0.57042	1	0.563403	1	48935	ROSMARINIC_ACID	ENSG00000143384; ENSG00000077498	2
adhd	Conditioned	ROSUVASTATIN	pops	SET	14	-1.69199	-0.39222	-0.011182	0.925482	1	0.95467	1	0.925482	1	48935	ROSUVASTATIN	ENSG00000087237; ENSG00000073734; ENSG00000276582; ENSG00000135100; ENSG00000164627; ENSG00000114650; ENSG00000132693; ENSG00000113161; ENSG00000198670; ENSG00000007933; ENSG00000170608; ENSG00000101076; ENSG00000100652; ENSG00000110243; ENSG00000162402	15
adhd	Conditioned	ROTENONE	pops	SET	3	1.74548	0.9545	0.012601	0.069111	0.518916	0.040461	0.317434	0.069111	0.518916	48935	ROTENONE	ENSG00000172757; ENSG00000177606; ENSG00000170312	3
adhd	Conditioned	ROTIGOTINE	pops	SET	7	1.91309	0.75349	0.015193	0.0539353	0.473831	0.027878	0.253665	0.0539353	0.473831	48935	ROTIGOTINE	ENSG00000108602; ENSG00000151577; ENSG00000149295; ENSG00000069696; ENSG00000274286; ENSG00000184845; ENSG00000276825; ENSG00000169676; ENSG00000178394	9
adhd	Conditioned	ROTTLERIN	pops	SET	2	-0.971687	-0.98908	-0.010661	0.805751	1	0.8344	1	0.805751	1	48935	ROTTLERIN	ENSG00000067560; ENSG00000163932; ENSG00000184033	3
adhd	Conditioned	ROTUNDINE	pops	SET	4	2.97747	1.5473	0.023586	0.00955878	0.24399	0.0014556	0.0370988	0.00955878	0.24399	48935	ROTUNDINE	ENSG00000184845; ENSG00000149295; ENSG00000151577; ENSG00000178394	4
adhd	Conditioned	ROVATIRELIN	pops	SET	2	2.16354	1.6979	0.018302	0.0367232	0.405655	0.015257	0.17493	0.0367232	0.405655	48935	ROVATIRELIN	ENSG00000174417; ENSG00000170893	2
adhd	Conditioned	ROVAZOLAC	pops	SET	2	2.44161	1.2805	0.013802	0.0235903	0.341323	0.0073177	0.109609	0.0235903	0.341323	48935	ROVAZOLAC	ENSG00000025434; ENSG00000131408	2
adhd	Conditioned	ROVELIZUMAB	pops	SET	3	0.168517	0.097971	0.0012934	0.43749	0.966457	0.43309	0.97566	0.43749	0.966457	48935	ROVELIZUMAB	ENSG00000005844; ENSG00000169896; ENSG00000160255	3
adhd	Conditioned	ROXITHROMYCIN	pops	SET	7	-1.45978	-0.45021	-0.0090777	0.89631	1	0.92782	1	0.89631	1	48935	ROXITHROMYCIN	ENSG00000126016; ENSG00000164251; ENSG00000109471; ENSG00000158125; ENSG00000114013; ENSG00000172156; ENSG00000121594; ENSG00000102539	8
adhd	Conditioned	ROZANOLIXIZUMAB	pops	SET	8	2.09369	0.76962	0.016589	0.0409526	0.424769	0.018151	0.195353	0.0409526	0.424769	48935	ROZANOLIXIZUMAB	ENSG00000170175; ENSG00000283946; ENSG00000080644; ENSG00000104870; ENSG00000030304; ENSG00000138435; ENSG00000108556; ENSG00000169684; ENSG00000147434	9
adhd	Conditioned	ROZIBAFUSPALFA	pops	SET	2	-3.11013	-1.9266	-0.020767	0.993373	1	0.99906	1	0.993373	1	48935	ROZIBAFUSP ALFA	ENSG00000102524; ENSG00000163600	2
adhd	Conditioned	RP001	pops	SET	2	-2.08857	-2.0213	-0.021788	0.959481	1	0.98162	1	0.959481	1	48935	RP-001	ENSG00000145020; ENSG00000170989	2
adhd	Conditioned	RP101075	pops	SET	2	-0.661747	-0.6071	-0.006544	0.724542	1	0.74593	1	0.724542	1	48935	RP-101075	ENSG00000243480; ENSG00000145020	2
adhd	Conditioned	RP6530	pops	SET	2	0.030946	0.021695	0.00023386	0.487391	0.996635	0.48766	1	0.487391	0.996635	48935	RP-6530	ENSG00000105851; ENSG00000171608	2
adhd	Conditioned	RPIA	pops	SET	3	0.328002	0.20939	0.0027643	0.381292	0.928923	0.37146	0.925413	0.381292	0.928923	48935	(R)-PIA	ENSG00000115665; ENSG00000171509; ENSG00000198049	3
adhd	Conditioned	RPLUSMETHANANDAMIDE	pops	SET	2	0.961911	0.76041	0.0081966	0.195846	0.747151	0.16805	0.666982	0.195846	0.747151	48935	R-(+)-METHANANDAMIDE	ENSG00000042088; ENSG00000116459	2
adhd	Conditioned	RPR260243	pops	SET	2	1.62865	1.3373	0.014415	0.0817005	0.547223	0.051701	0.361375	0.0817005	0.547223	48935	RPR260243	ENSG00000002330; ENSG00000055118	2
adhd	Conditioned	RS100329	pops	SET	3	0.105521	0.07091	0.00093612	0.460274	0.980968	0.45798	0.993556	0.460274	0.980968	48935	RS-100329	ENSG00000131269; ENSG00000198691; ENSG00000120907; ENSG00000171873	4
adhd	Conditioned	RS102221	pops	SET	2	0.431472	0.43123	0.0046483	0.346421	0.901032	0.33307	0.890449	0.346421	0.901032	48935	RS-102221	ENSG00000102468; ENSG00000135914; ENSG00000147246	3
adhd	Conditioned	RS102895	pops	SET	2	1.46533	0.78747	0.0084883	0.102594	0.595966	0.071425	0.432305	0.102594	0.595966	48935	RS-102895	ENSG00000107796; ENSG00000121807	2
adhd	Conditioned	RS127445	pops	SET	2	0.431472	0.43123	0.0046483	0.346421	0.901032	0.33307	0.890449	0.346421	0.901032	48935	RS-127445	ENSG00000102468; ENSG00000135914; ENSG00000147246	3
adhd	Conditioned	RS17053	pops	SET	2	0.252799	0.20799	0.0022419	0.407431	0.947335	0.40022	0.951872	0.407431	0.947335	48935	RS-17053	ENSG00000120907; ENSG00000171873	2
adhd	Conditioned	RS25344	pops	SET	3	-1.10792	-0.62962	-0.0083119	0.835443	1	0.86604	1	0.835443	1	48935	RS-25344	ENSG00000123500; ENSG00000060718; ENSG00000204248; ENSG00000223699; ENSG00000227801; ENSG00000230930; ENSG00000235708; ENSG00000232541; ENSG00000206290; ENSG00000111799	10
adhd	Conditioned	RS39604	pops	SET	2	-0.708038	-0.58336	-0.0062881	0.73788	1	0.76053	1	0.73788	1	48935	RS_39604	ENSG00000171428; ENSG00000164270	2
adhd	Conditioned	RS4PPG	pops	SET	2	-1.02622	-0.8181	-0.0088185	0.818095	1	0.8476	1	0.818095	1	48935	(R,S)-4-PPG	ENSG00000005022; ENSG00000113262; ENSG00000179603	3
adhd	Conditioned	RS504393	pops	SET	3	0.357762	0.16642	0.0021969	0.371095	0.920216	0.36027	0.914985	0.371095	0.920216	48935	RS-504393	ENSG00000121807; ENSG00000108691; ENSG00000107796	3
adhd	Conditioned	RS67333	pops	SET	2	-0.708038	-0.58336	-0.0062881	0.73788	1	0.76053	1	0.73788	1	48935	RS_67333	ENSG00000171428; ENSG00000164270	2
adhd	Conditioned	RSEF1500	pops	SET	2	-0.438155	-0.26621	-0.0028695	0.654467	1	0.66936	1	0.654467	1	48935	(R/S)_EF-1500	ENSG00000149516; ENSG00000284903; ENSG00000170458	3
adhd	Conditioned	RSPHPNECA	pops	SET	3	-0.535311	-0.35353	-0.0046671	0.685949	1	0.70378	1	0.685949	1	48935	(R,S)-PHPNECA	ENSG00000165029; ENSG00000167972; ENSG00000183044	3
adhd	Conditioned	RSPONDIN1	pops	SET	3	-1.07015	-0.71976	-0.0095019	0.827591	1	0.85771	1	0.827591	1	48935	R-SPONDIN-1	ENSG00000170214; ENSG00000133067; ENSG00000120907	3
adhd	Conditioned	RSPONDIN2	pops	SET	3	-1.07015	-0.71976	-0.0095019	0.827591	1	0.85771	1	0.827591	1	48935	R-SPONDIN-2	ENSG00000170214; ENSG00000133067; ENSG00000120907	3
adhd	Conditioned	RSPONDIN3	pops	SET	3	-1.07015	-0.71976	-0.0095019	0.827591	1	0.85771	1	0.827591	1	48935	R-SPONDIN-3	ENSG00000120907; ENSG00000133067; ENSG00000170214	3
adhd	Conditioned	RSPONDIN4	pops	SET	3	-1.07015	-0.71976	-0.0095019	0.827591	1	0.85771	1	0.827591	1	48935	R-SPONDIN-4	ENSG00000133067; ENSG00000120907; ENSG00000170214	3
adhd	Conditioned	RSROSCOVITINE	pops	SET	9	0.550752	0.20152	0.0046071	0.308143	0.868059	0.2909	0.84192	0.308143	0.868059	48935	(RS)-ROSCOVITINE	ENSG00000141551; ENSG00000096063; ENSG00000136807; ENSG00000134058; ENSG00000277273; ENSG00000133275; ENSG00000176444; ENSG00000261893; ENSG00000169118; ENSG00000157540; ENSG00000160396	11
adhd	Conditioned	RSTETRAZOL5YLGLYCINE	pops	SET	2	-0.0534481	-0.044022	-0.00047452	0.518232	1	0.52131	1	0.518232	1	48935	(RS)-(TETRAZOL-5-YL)GLYCINE	ENSG00000183454; ENSG00000161509; ENSG00000257316; ENSG00000215325	4
adhd	Conditioned	RTA408	pops	SET	2	-0.750789	-0.36152	-0.0038969	0.749801	1	0.7736	1	0.749801	1	48935	RTA-408	ENSG00000116044; ENSG00000154727	2
adhd	Conditioned	RTA744	pops	SET	2	0.515908	0.39841	0.0042946	0.319109	0.879852	0.30296	0.856659	0.319109	0.879852	48935	RTA_744	ENSG00000077097; ENSG00000131747	2
adhd	Conditioned	RTOXA43	pops	SET	2	-0.50314	-0.37811	-0.0040757	0.675727	1	0.69256	1	0.675727	1	48935	RTOXA-43	ENSG00000034053; ENSG00000276495; ENSG00000166313	3
adhd	Conditioned	RU24969	pops	SET	7	0.886123	0.3802	0.007666	0.214037	0.76965	0.18778	0.699369	0.214037	0.76965	48935	RU_24969	ENSG00000178394; ENSG00000135312; ENSG00000179546; ENSG00000102468; ENSG00000135914; ENSG00000147246; ENSG00000157219; ENSG00000158748	8
adhd	Conditioned	RUBOXISTAURIN	pops	SET	3	1.0402	0.70772	0.0093429	0.178136	0.72576	0.14913	0.628189	0.178136	0.72576	48935	RUBOXISTAURIN	ENSG00000101981; ENSG00000166501; ENSG00000184033; ENSG00000002330; ENSG00000183072	5
adhd	Conditioned	RUCAPARIB	pops	SET	8	-1.09656	-0.44983	-0.0096958	0.833115	1	0.86357	1	0.833115	1	48935	RUCAPARIB	ENSG00000083093; ENSG00000139618; ENSG00000117713; ENSG00000041880; ENSG00000149311; ENSG00000167258; ENSG00000129484; ENSG00000291803; ENSG00000143799	9
adhd	Conditioned	RUFINAMIDE	pops	SET	11	0.277676	0.093946	0.0023743	0.398737	0.941145	0.39063	0.943229	0.398737	0.941145	48935	RUFINAMIDE	ENSG00000047597; ENSG00000144285; ENSG00000196876; ENSG00000169432; ENSG00000183873; ENSG00000007314; ENSG00000136531; ENSG00000185313; ENSG00000153253; ENSG00000168356; ENSG00000136546; ENSG00000168959	12
adhd	Conditioned	RUNCACIGUAT	pops	SET	3	2.34406	1.6975	0.022409	0.0275949	0.364547	0.0095446	0.130247	0.0275949	0.364547	48935	RUNCACIGUAT	ENSG00000164116; ENSG00000123201; ENSG00000061918; ENSG00000152402	4
adhd	Conditioned	RUPATADINE	pops	SET	4	0.797103	0.3566	0.0054357	0.236963	0.795636	0.2127	0.73798	0.236963	0.795636	48935	RUPATADINE	ENSG00000084234; ENSG00000123505; ENSG00000169403; ENSG00000196639	4
adhd	Conditioned	RUSALATIDE	pops	SET	3	-0.193045	-0.12634	-0.0016679	0.569018	1	0.57654	1	0.569018	1	48935	RUSALATIDE	ENSG00000164220; ENSG00000127533; ENSG00000181104	3
adhd	Conditioned	RUSERONTINIB	pops	SET	4	-0.0788085	-0.04585	-0.0006989	0.527498	1	0.53141	1	0.527498	1	48935	RUSERONTINIB	ENSG00000147647; ENSG00000097007; ENSG00000146648; ENSG00000122025	4
adhd	Conditioned	RUTHENIUMBASEDTRANSFERRINTARGETINGAGENTNKP1339	pops	SET	2	0.209624	0.14968	0.0016135	0.422804	0.9571	0.41698	0.964682	0.422804	0.9571	48935	RUTHENIUM-BASED_TRANSFERRIN_TARGETING_AGENT_NKP-1339	ENSG00000044574; ENSG00000107643	2
adhd	Conditioned	RUTHENIUMRED	pops	SET	5	-0.863532	-0.33056	-0.0056333	0.779607	1	0.80607	1	0.779607	1	48935	RUTHENIUM_RED	ENSG00000198838; ENSG00000127412; ENSG00000274348; ENSG00000198626; ENSG00000152234; ENSG00000134780; ENSG00000231635	7
adhd	Conditioned	RUTIN	pops	SET	5	-1.58175	-0.45045	-0.0076765	0.912597	1	0.94314	1	0.912597	1	48935	RUTIN	ENSG00000173039; ENSG00000077150; ENSG00000140465; ENSG00000081051; ENSG00000196139	5
adhd	Conditioned	RUXOLITINIB	pops	SET	10	-2.74579	-0.96553	-0.023267	0.98688	1	0.99698	1	0.98688	1	48935	RUXOLITINIB	ENSG00000162434; ENSG00000168685; ENSG00000111252; ENSG00000096968; ENSG00000011422; ENSG00000105639; ENSG00000119535; ENSG00000205755; ENSG00000292363; ENSG00000105397; ENSG00000154928; ENSG00000133216	12
adhd	Conditioned	RV1729	pops	SET	2	-1.56961	-1.1665	-0.012574	0.911078	1	0.94174	1	0.911078	1	48935	RV1729	ENSG00000198734; ENSG00000057593	2
adhd	Conditioned	RV6153	pops	SET	2	-1.56961	-1.1665	-0.012574	0.911078	1	0.94174	1	0.911078	1	48935	RV6153	ENSG00000198734; ENSG00000057593	2
adhd	Conditioned	RVD1ME	pops	SET	2	0.668411	0.5211	0.005617	0.272679	0.832702	0.25194	0.79223	0.272679	0.832702	48935	RVD1-ME	ENSG00000142511; ENSG00000143149	2
adhd	Conditioned	RWJ351647	pops	SET	2	-1.00192	-0.81756	-0.0088126	0.812676	1	0.8418	1	0.812676	1	48935	RWJ-351647	ENSG00000091262; ENSG00000275331; ENSG00000103569	3
adhd	Conditioned	RWJ67657	pops	SET	3	-1.45786	-1.0141	-0.013387	0.896037	1	0.92754	1	0.896037	1	48935	RWJ-67657	ENSG00000073756; ENSG00000112062; ENSG00000185386	3
adhd	Conditioned	RX3117	pops	SET	2	-0.323556	-0.2912	-0.0031389	0.615351	1	0.62686	1	0.615351	1	48935	RX-3117	ENSG00000123374; ENSG00000130816	2
adhd	Conditioned	RX821002	pops	SET	7	0.446128	0.18604	0.0037511	0.341589	0.89763	0.32776	0.8852	0.341589	0.89763	48935	RX821002	ENSG00000143322; ENSG00000150594; ENSG00000002726; ENSG00000120907; ENSG00000170214; ENSG00000171873; ENSG00000274286; ENSG00000184160	8
adhd	Conditioned	RYANODINE	pops	SET	4	-0.247311	-0.1384	-0.0021096	0.58847	1	0.59766	1	0.58847	1	48935	RYANODINE	ENSG00000198838; ENSG00000198626; ENSG00000196218; ENSG00000134780	4
adhd	Conditioned	RYNT3708	pops	SET	2	-0.50314	-0.37811	-0.0040757	0.675727	1	0.69256	1	0.675727	1	48935	(R)-YNT-3708	ENSG00000034053; ENSG00000276495; ENSG00000166313	3
adhd	Conditioned	RYUVIDINE	pops	SET	2	-0.584693	-0.58322	-0.0062867	0.701358	1	0.72062	1	0.701358	1	48935	RYUVIDINE	ENSG00000123374; ENSG00000135446	2
adhd	Conditioned	S111	pops	SET	6	0.33766	0.12045	0.0022485	0.37795	0.926171	0.36781	0.92286	0.37795	0.926171	48935	S-111	ENSG00000143799; ENSG00000132906; ENSG00000096717; ENSG00000165806; ENSG00000164305; ENSG00000064012	6
adhd	Conditioned	S14506	pops	SET	2	0.571043	0.60502	0.0065217	0.301841	0.861539	0.28399	0.833886	0.301841	0.861539	48935	S-14506	ENSG00000121410; ENSG00000178394	2
adhd	Conditioned	S15535	pops	SET	2	0.571043	0.60502	0.0065217	0.301841	0.861539	0.28399	0.833886	0.301841	0.861539	48935	S-15535	ENSG00000121410; ENSG00000178394	2
adhd	Conditioned	S18986	pops	SET	5	-1.78117	-0.92532	-0.015769	0.934735	1	0.96255	1	0.934735	1	48935	S18986	ENSG00000198363; ENSG00000125675; ENSG00000130707; ENSG00000223922; ENSG00000155511; ENSG00000120251; ENSG00000152578	7
adhd	Conditioned	S20928	pops	SET	2	-0.527472	-0.43374	-0.0046754	0.683481	1	0.70106	1	0.683481	1	48935	S20928	ENSG00000151150; ENSG00000145362	2
adhd	Conditioned	S22153	pops	SET	2	-0.527472	-0.43374	-0.0046754	0.683481	1	0.70106	1	0.683481	1	48935	S22153	ENSG00000145362; ENSG00000151150	2
adhd	Conditioned	S222611	pops	SET	2	-1.67286	-0.87835	-0.0094679	0.923381	1	0.95281	1	0.923381	1	48935	S-222611	ENSG00000141736; ENSG00000146648	2
adhd	Conditioned	S24014	pops	SET	2	-0.527472	-0.43374	-0.0046754	0.683481	1	0.70106	1	0.683481	1	48935	S24014	ENSG00000151150; ENSG00000145362	2
adhd	Conditioned	S24773	pops	SET	2	-0.527472	-0.43374	-0.0046754	0.683481	1	0.70106	1	0.683481	1	48935	S24773	ENSG00000145362; ENSG00000151150	2
adhd	Conditioned	S26131	pops	SET	2	-0.527472	-0.43374	-0.0046754	0.683481	1	0.70106	1	0.683481	1	48935	S26131	ENSG00000151150; ENSG00000145362	2
adhd	Conditioned	S26284	pops	SET	2	-0.527472	-0.43374	-0.0046754	0.683481	1	0.70106	1	0.683481	1	48935	S26284	ENSG00000151150; ENSG00000145362	2
adhd	Conditioned	S3304	pops	SET	2	1.64483	1.2314	0.013274	0.0798311	0.542645	0.050007	0.354651	0.0798311	0.542645	48935	S-3304	ENSG00000100985; ENSG00000087245	2
adhd	Conditioned	S34DCPG	pops	SET	2	-1.02622	-0.8181	-0.0088185	0.818095	1	0.8476	1	0.818095	1	48935	(S)-3,4-DCPG	ENSG00000113262; ENSG00000179603; ENSG00000005022	3
adhd	Conditioned	S4	pops	SET	2	-0.965724	-0.51757	-0.0055789	0.804381	1	0.8329	1	0.804381	1	48935	S4	ENSG00000074410; ENSG00000107159	2
adhd	Conditioned	S49076	pops	SET	2	-0.582161	-0.42581	-0.0045899	0.700569	1	0.71977	1	0.700569	1	48935	S-49076	ENSG00000066468; ENSG00000068078	2
adhd	Conditioned	S5751	pops	SET	2	-1.46752	-1.1566	-0.012467	0.897435	1	0.92887	1	0.897435	1	48935	S-5751	ENSG00000084674; ENSG00000291544; ENSG00000267467	3
adhd	Conditioned	SA57	pops	SET	2	1.9242	1.1997	0.012932	0.0530371	0.470858	0.027173	0.249524	0.0530371	0.470858	48935	SA-57	ENSG00000072832; ENSG00000099942	2
adhd	Conditioned	SABATOLIMAB	pops	SET	2	-2.31387	-1.7289	-0.018637	0.972074	1	0.98966	1	0.972074	1	48935	SABATOLIMAB	ENSG00000135077; ENSG00000174156	2
adhd	Conditioned	SABCOMELINE	pops	SET	2	2.25705	1.0549	0.011371	0.0317149	0.38415	0.012008	0.150708	0.0317149	0.38415	48935	SABCOMELINE	ENSG00000129673; ENSG00000090861	2
adhd	Conditioned	SACCHARIN	pops	SET	5	0.213593	0.091926	0.0015666	0.421373	0.956617	0.41543	0.963809	0.421373	0.956617	48935	SACCHARIN	ENSG00000152518; ENSG00000133742; ENSG00000074410; ENSG00000104267; ENSG00000107159	5
adhd	Conditioned	SACITUZUMABGOVITECAN	pops	SET	5	-3.31417	-1.3487	-0.022984	0.995493	1	0.99954	1	0.995493	1	48935	SACITUZUMAB_GOVITECAN	ENSG00000181408; ENSG00000241635; ENSG00000184292; ENSG00000139618; ENSG00000198900	5
adhd	Conditioned	SACLOFEN	pops	SET	4	0.694326	0.40466	0.0061683	0.265222	0.823596	0.24374	0.780571	0.265222	0.823596	48935	SACLOFEN	ENSG00000204681; ENSG00000237051; ENSG00000232632; ENSG00000237112; ENSG00000232569; ENSG00000206466; ENSG00000206511; ENSG00000136928; ENSG00000178695; ENSG00000183775; ENSG00000183783	11
adhd	Conditioned	SAD448	pops	SET	2	1.0859	0.77806	0.0083869	0.168412	0.7118	0.13877	0.607496	0.168412	0.7118	48935	SAD448	ENSG00000188822; ENSG00000118432	2
adhd	Conditioned	SAFIMALTIB	pops	SET	2	1.90718	1.5451	0.016655	0.0544262	0.475683	0.028254	0.255991	0.0544262	0.475683	48935	SAFIMALTIB	ENSG00000061918; ENSG00000133216	2
adhd	Conditioned	SAFINAMIDE	pops	SET	4	0.734651	0.35945	0.0054791	0.253898	0.812122	0.23128	0.76469	0.253898	0.812122	48935	SAFINAMIDE	ENSG00000069535; ENSG00000007402; ENSG00000182389; ENSG00000153956; ENSG00000167535	5
adhd	Conditioned	SAG	pops	SET	3	-0.305042	-0.20195	-0.0026661	0.608889	1	0.61983	1	0.608889	1	48935	SAG	ENSG00000157087; ENSG00000128602; ENSG00000137672	3
adhd	Conditioned	SAGE718	pops	SET	2	-1.27954	-1.0532	-0.011353	0.867817	1	0.89964	1	0.867817	1	48935	SAGE-718	ENSG00000183454; ENSG00000273079	2
adhd	Conditioned	SAGOPILONE	pops	SET	11	1.30585	0.36052	0.0091113	0.127038	0.643204	0.095813	0.503989	0.127038	0.643204	48935	SAGOPILONE	ENSG00000198033; ENSG00000258947; ENSG00000196230; ENSG00000101162; ENSG00000176014; ENSG00000261456; ENSG00000123416; ENSG00000137285; ENSG00000104833; ENSG00000167553; ENSG00000137267; ENSG00000152086; ENSG00000188229; ENSG00000127824; ENSG00000167552; ENSG00000235067; ENSG00000232575; ENSG00000227739; ENSG00000224156; ENSG00000229684; ENSG00000183311; ENSG00000232421; ENSG00000292120	23
adhd	Conditioned	SAKURANETIN	pops	SET	2	-1.14838	-0.92144	-0.0099324	0.843553	1	0.87459	1	0.843553	1	48935	SAKURANETIN	ENSG00000165029; ENSG00000167972	2
adhd	Conditioned	SALACINOL	pops	SET	2	-0.9068	-0.70345	-0.0075826	0.790422	1	0.81773	1	0.790422	1	48935	SALACINOL	ENSG00000257335; ENSG00000282607; ENSG00000171298; ENSG00000291507	4
adhd	Conditioned	SALAGEN	pops	SET	9	2.89034	0.99312	0.022704	0.0111268	0.256105	0.0019269	0.0450085	0.0111268	0.256105	48935	SALAGEN	ENSG00000133019; ENSG00000168539; ENSG00000181072; ENSG00000180720; ENSG00000184984; ENSG00000185652; ENSG00000170345; ENSG00000070748; ENSG00000255974	9
adhd	Conditioned	SALERMIDE	pops	SET	2	-0.351826	-0.27719	-0.0029879	0.625144	1	0.63751	1	0.625144	1	48935	SALERMIDE	ENSG00000096717; ENSG00000068903; ENSG00000283100	3
adhd	Conditioned	SALIRASIB	pops	SET	4	0.901112	0.35156	0.0053588	0.210357	0.766936	0.18378	0.692841	0.210357	0.766936	48935	SALIRASIB	ENSG00000213281; ENSG00000133703; ENSG00000174775; ENSG00000104321; ENSG00000276536	5
adhd	Conditioned	SALLYLGLYCINE	pops	SET	2	0.521942	0.429	0.0046243	0.3172	0.878161	0.30086	0.854035	0.3172	0.878161	48935	S-ALLYLGLYCINE	ENSG00000136750; ENSG00000018236	2
adhd	Conditioned	SALMETEROL	pops	SET	3	0.762874	0.54518	0.0071971	0.246157	0.805652	0.22278	0.754289	0.246157	0.805652	48935	SALMETEROL	ENSG00000159842; ENSG00000278741; ENSG00000276016; ENSG00000169252; ENSG00000106258	5
adhd	Conditioned	SALMONCALCITONIN	pops	SET	2	-0.788971	-0.68377	-0.0073705	0.760192	1	0.78493	1	0.760192	1	48935	SALMON_CALCITONIN	ENSG00000004948; ENSG00000087085	2
adhd	Conditioned	SALSALATE	pops	SET	2	-3.32159	-2.5356	-0.027332	0.995556	1	0.99955	1	0.995556	1	48935	SALSALATE	ENSG00000095303; ENSG00000073756	2
adhd	Conditioned	SALVIANOLICACIDB	pops	SET	3	1.73729	1.0049	0.013266	0.0699283	0.52021	0.041176	0.319985	0.0699283	0.52021	48935	SALVIANOLIC_ACID_B	ENSG00000159640; ENSG00000164867; ENSG00000100985	3
adhd	Conditioned	SALVINORINA	pops	SET	5	0.418365	0.2073	0.0035328	0.350763	0.904065	0.33784	0.893632	0.350763	0.904065	48935	SALVINORIN_A	ENSG00000164978; ENSG00000122375; ENSG00000082556; ENSG00000116329; ENSG00000112038	5
adhd	Conditioned	SAMIDORPHAN	pops	SET	3	0.689477	0.41863	0.0055265	0.266603	0.825239	0.24527	0.782564	0.266603	0.825239	48935	SAMIDORPHAN	ENSG00000112038; ENSG00000116329; ENSG00000082556	3
adhd	Conditioned	SAN300	pops	SET	2	-0.262205	-0.15662	-0.0016882	0.593765	1	0.60341	1	0.593765	1	48935	SAN-300	ENSG00000213949; ENSG00000150093	2
adhd	Conditioned	SANDARACOPIMARICACID	pops	SET	2	0.866738	0.70985	0.0076516	0.218897	0.774809	0.19305	0.708985	0.218897	0.774809	48935	SANDARACOPIMARIC_ACID	ENSG00000145864; ENSG00000022355	2
adhd	Conditioned	SANGIVAMYCIN	pops	SET	2	2.35331	1.7875	0.019268	0.0271923	0.362436	0.0093097	0.128005	0.0271923	0.362436	48935	SANGIVAMYCIN	ENSG00000171552; ENSG00000177606	2
adhd	Conditioned	SANGUINARIUM	pops	SET	4	1.26244	0.64469	0.0098271	0.134548	0.65841	0.10341	0.52417	0.134548	0.65841	48935	SANGUINARIUM	ENSG00000159788; ENSG00000166888; ENSG00000167110; ENSG00000164305	4
adhd	Conditioned	SANT1	pops	SET	2	0.226166	0.18295	0.001972	0.416887	0.953377	0.41054	0.960498	0.416887	0.953377	48935	SANT-1	ENSG00000164690; ENSG00000128602	2
adhd	Conditioned	SANT2	pops	SET	2	0.226166	0.18295	0.001972	0.416887	0.953377	0.41054	0.960498	0.416887	0.953377	48935	SANT-2	ENSG00000164690; ENSG00000128602	2
adhd	Conditioned	SANTACRUZAMATEA	pops	SET	2	0.614923	0.33212	0.00358	0.288508	0.848293	0.26931	0.817131	0.288508	0.848293	48935	SANTACRUZAMATE_A	ENSG00000159131; ENSG00000262473; ENSG00000068024	3
adhd	Conditioned	SAPONARIN	pops	SET	7	0.627512	0.23452	0.0047286	0.28473	0.844544	0.26517	0.810479	0.28473	0.844544	48935	SAPONARIN	ENSG00000111725; ENSG00000106617; ENSG00000132356; ENSG00000181929; ENSG00000162409; ENSG00000115592; ENSG00000131791	7
adhd	Conditioned	SAPONIN	pops	SET	4	2.7618	1.6019	0.024418	0.0138782	0.278332	0.0028773	0.0589123	0.0138782	0.278332	48935	SAPONIN	ENSG00000171791; ENSG00000170345; ENSG00000172817; ENSG00000180176	4
adhd	Conditioned	SAPROPTERIN	pops	SET	5	-0.298226	-0.14778	-0.0025185	0.606475	1	0.61723	1	0.606475	1	48935	SAPROPTERIN	ENSG00000180176; ENSG00000171759; ENSG00000174600; ENSG00000129167; ENSG00000164867	5
adhd	Conditioned	SAQUINAVIR	pops	SET	5	1.24779	0.58087	0.0098992	0.137153	0.662147	0.10606	0.531206	0.137153	0.662147	48935	SAQUINAVIR	ENSG00000136869; ENSG00000172817; ENSG00000136244; ENSG00000160868; ENSG00000103222; ENSG00000278183	6
adhd	Conditioned	SAR100842	pops	SET	3	-1.76319	-1.1733	-0.015489	0.932958	1	0.96106	1	0.932958	1	48935	SAR100842	ENSG00000198121; ENSG00000171517; ENSG00000133805	3
adhd	Conditioned	SAR20347	pops	SET	4	-0.843026	-0.47185	-0.0071924	0.774398	1	0.80038	1	0.774398	1	48935	SAR-20347	ENSG00000133216; ENSG00000182580; ENSG00000154928; ENSG00000105397	4
adhd	Conditioned	SAR247799	pops	SET	2	-2.08857	-2.0213	-0.021788	0.959481	1	0.98162	1	0.959481	1	48935	SAR247799	ENSG00000145020; ENSG00000170989	2
adhd	Conditioned	SAR260301	pops	SET	3	-1.0122	-0.48033	-0.006341	0.814984	1	0.84427	1	0.814984	1	48935	SAR260301	ENSG00000117525; ENSG00000004478; ENSG00000051382	3
adhd	Conditioned	SAR405	pops	SET	2	-2.01607	-1.2295	-0.013253	0.9545	1	0.9781	1	0.9545	1	48935	SAR405	ENSG00000117525; ENSG00000078142	2
adhd	Conditioned	SAR407899	pops	SET	4	0.891219	0.37613	0.0057334	0.212775	0.768778	0.18642	0.697793	0.212775	0.768778	48935	SAR407899	ENSG00000171793; ENSG00000067900; ENSG00000134318; ENSG00000168925; ENSG00000285346	5
adhd	Conditioned	SAR566658	pops	SET	12	0.714934	0.18263	0.0048208	0.259398	0.817048	0.23733	0.773045	0.259398	0.817048	48935	SAR-566658	ENSG00000185499; ENSG00000104833; ENSG00000137267; ENSG00000198033; ENSG00000167553; ENSG00000101162; ENSG00000137285; ENSG00000152086; ENSG00000167552; ENSG00000127824; ENSG00000188229; ENSG00000258947; ENSG00000176014; ENSG00000123416; ENSG00000261456; ENSG00000196230; ENSG00000235067; ENSG00000232575; ENSG00000227739; ENSG00000224156; ENSG00000229684; ENSG00000183311; ENSG00000232421; ENSG00000292120	24
adhd	Conditioned	SAR7334	pops	SET	2	2.15336	0.96199	0.010369	0.0373157	0.407983	0.015653	0.177782	0.0373157	0.407983	48935	SAR7334	ENSG00000174437; ENSG00000157087; ENSG00000067842	3
adhd	Conditioned	SARACATINIB	pops	SET	8	-0.928491	-0.3398	-0.0073243	0.79563	1	0.82342	1	0.79563	1	48935	SARACATINIB	ENSG00000197122; ENSG00000291971; ENSG00000162733; ENSG00000143924; ENSG00000134086; ENSG00000186716; ENSG00000097007; ENSG00000182866; ENSG00000176105	9
adhd	Conditioned	SARAKALIM	pops	SET	4	2.54372	1.3383	0.0204	0.0199511	0.323004	0.005489	0.0901962	0.0199511	0.323004	48935	SARAKALIM	ENSG00000069431; ENSG00000006071; ENSG00000121361; ENSG00000187486	4
adhd	Conditioned	SAREDUTANT	pops	SET	4	-1.3107	-0.6621	-0.010093	0.873121	1	0.90501	1	0.873121	1	48935	SAREDUTANT	ENSG00000171885; ENSG00000161798; ENSG00000075073; ENSG00000165272	4
adhd	Conditioned	SARIZOTAN	pops	SET	4	3.0103	1.5603	0.023785	0.00901491	0.238586	0.0013068	0.0345797	0.00901491	0.238586	48935	SARIZOTAN	ENSG00000178394; ENSG00000069696; ENSG00000149295; ENSG00000151577; ENSG00000276825	5
adhd	Conditioned	SARN2508	pops	SET	3	1.20246	0.51915	0.0068535	0.14541	0.676622	0.1146	0.552828	0.14541	0.676622	48935	(S)-ARN2508	ENSG00000072832; ENSG00000157184; ENSG00000205560	3
adhd	Conditioned	SAROGLITAZAR	pops	SET	2	-0.828193	-0.52577	-0.0056674	0.770551	1	0.79622	1	0.770551	1	48935	SAROGLITAZAR	ENSG00000186951; ENSG00000132170	2
adhd	Conditioned	SARPOGRELATE	pops	SET	2	0.431472	0.43123	0.0046483	0.346421	0.901032	0.33307	0.890449	0.346421	0.901032	48935	SARPOGRELATE	ENSG00000102468; ENSG00000135914; ENSG00000147246	3
adhd	Conditioned	SATAVAPTAN	pops	SET	2	-1.00192	-0.81756	-0.0088126	0.812676	1	0.8418	1	0.812676	1	48935	SATAVAPTAN	ENSG00000126895; ENSG00000103569; ENSG00000091262; ENSG00000275331	4
adhd	Conditioned	SATRALIZUMAB	pops	SET	3	-0.299757	-0.19028	-0.0025119	0.607018	1	0.61782	1	0.607018	1	48935	SATRALIZUMAB	ENSG00000134352; ENSG00000160712; ENSG00000171885	3
adhd	Conditioned	SAVOLITINIB	pops	SET	2	-1.49474	-1.1401	-0.012289	0.901223	1	0.93249	1	0.901223	1	48935	SAVOLITINIB	ENSG00000105976; ENSG00000069696; ENSG00000276825	3
adhd	Conditioned	SAXAGLIPTIN	pops	SET	2	-2.48024	-2.0431	-0.022023	0.978981	1	0.99343	1	0.978981	1	48935	SAXAGLIPTIN	ENSG00000197635; ENSG00000196730	2
adhd	Conditioned	SAXITOXIN	pops	SET	4	0.00502819	0.0028178	4.2953e-05	0.49687	1	0.49799	1	0.49687	1	48935	SAXITOXIN	ENSG00000125124; ENSG00000169432; ENSG00000138376; ENSG00000030110	4
adhd	Conditioned	SB202190	pops	SET	19	2.05069	0.47215	0.015679	0.0437459	0.435052	0.020156	0.208173	0.0437459	0.435052	48935	SB202190	ENSG00000178950; ENSG00000163482; ENSG00000213923; ENSG00000154310; ENSG00000101213; ENSG00000104312; ENSG00000142208; ENSG00000012779; ENSG00000275565; ENSG00000149554; ENSG00000082701; ENSG00000182866; ENSG00000100030; ENSG00000185386; ENSG00000188130; ENSG00000112062; ENSG00000107643; ENSG00000154229; ENSG00000067900; ENSG00000108443; ENSG00000118515	21
adhd	Conditioned	SB203186	pops	SET	2	-0.708038	-0.58336	-0.0062881	0.73788	1	0.76053	1	0.73788	1	48935	SB_203186	ENSG00000171428; ENSG00000164270	2
adhd	Conditioned	SB203580	pops	SET	26	2.58731	0.46952	0.018235	0.0185865	0.311663	0.0048402	0.0830488	0.0185865	0.311663	48935	SB203580	ENSG00000170145; ENSG00000185386; ENSG00000162889; ENSG00000108515; ENSG00000198561; ENSG00000142208; ENSG00000012779; ENSG00000275565; ENSG00000149554; ENSG00000100197; ENSG00000283284; ENSG00000272532; ENSG00000280905; ENSG00000275211; ENSG00000282966; ENSG00000160868; ENSG00000178950; ENSG00000082701; ENSG00000182866; ENSG00000100030; ENSG00000109339; ENSG00000188130; ENSG00000112062; ENSG00000107643; ENSG00000050748; ENSG00000154229; ENSG00000132155; ENSG00000104312; ENSG00000067900; ENSG00000108443; ENSG00000118515; ENSG00000197122; ENSG00000291971; ENSG00000232810; ENSG00000204490; ENSG00000228321; ENSG00000228849; ENSG00000228978; ENSG00000223952; ENSG00000230108; ENSG00000206439	41
adhd	Conditioned	SB205384	pops	SET	2	1.55885	1.2771	0.013766	0.090135	0.568543	0.059526	0.390535	0.090135	0.568543	48935	SB-205384	ENSG00000011677; ENSG00000186297; ENSG00000145863	3
adhd	Conditioned	SB206553	pops	SET	2	0.431472	0.43123	0.0046483	0.346421	0.901032	0.33307	0.890449	0.346421	0.901032	48935	SB_206553	ENSG00000102468; ENSG00000135914; ENSG00000147246	3
adhd	Conditioned	SB207710	pops	SET	3	-0.800398	-0.53112	-0.0070115	0.763236	1	0.78825	1	0.763236	1	48935	SB_207710	ENSG00000171428; ENSG00000164270; ENSG00000196136	3
adhd	Conditioned	SB216641	pops	SET	5	1.11742	0.58356	0.009945	0.161928	0.702856	0.13192	0.592872	0.161928	0.702856	48935	SB_216641	ENSG00000178394; ENSG00000135312; ENSG00000179546; ENSG00000102468; ENSG00000135914; ENSG00000147246	6
adhd	Conditioned	SB216763	pops	SET	5	1.46913	0.69421	0.011831	0.102053	0.595215	0.070908	0.430613	0.102053	0.595215	48935	SB_216763	ENSG00000082701; ENSG00000143420; ENSG00000145386; ENSG00000123374; ENSG00000105723	5
adhd	Conditioned	SB218795	pops	SET	3	-0.178408	-0.10282	-0.0013574	0.563751	1	0.5708	1	0.563751	1	48935	SB_218795	ENSG00000161798; ENSG00000165409; ENSG00000169836	3
adhd	Conditioned	SB221284	pops	SET	2	0.431472	0.43123	0.0046483	0.346421	0.901032	0.33307	0.890449	0.346421	0.901032	48935	SB_221284	ENSG00000102468; ENSG00000135914; ENSG00000147246	3
adhd	Conditioned	SB222200	pops	SET	2	-0.683647	-0.46635	-0.0050268	0.730914	1	0.75289	1	0.730914	1	48935	SB_222200	ENSG00000161798; ENSG00000169836	2
adhd	Conditioned	SB228357	pops	SET	2	0.431472	0.43123	0.0046483	0.346421	0.901032	0.33307	0.890449	0.346421	0.901032	48935	SB_228357	ENSG00000102468; ENSG00000135914; ENSG00000147246	3
adhd	Conditioned	SB239063	pops	SET	3	-1.45786	-1.0141	-0.013387	0.896037	1	0.92754	1	0.896037	1	48935	SB-239063	ENSG00000185386; ENSG00000112062; ENSG00000073756	3
adhd	Conditioned	SB242235	pops	SET	9	-0.208709	-0.065397	-0.0014951	0.574659	1	0.58266	1	0.574659	1	48935	SB-242235	ENSG00000141551; ENSG00000012983; ENSG00000071054; ENSG00000072062; ENSG00000288516; ENSG00000115825; ENSG00000141503; ENSG00000113712; ENSG00000106211; ENSG00000112062	10
adhd	Conditioned	SB243213	pops	SET	3	0.209945	0.14828	0.0019575	0.42269	0.9571	0.41686	0.964679	0.42269	0.9571	48935	SB_243213	ENSG00000102468; ENSG00000135914; ENSG00000147246; ENSG00000158748	4
adhd	Conditioned	SB269970	pops	SET	2	0.199563	0.16073	0.0017325	0.426395	0.959365	0.42091	0.968142	0.426395	0.959365	48935	SB269970	ENSG00000196136; ENSG00000148680	2
adhd	Conditioned	SB272183	pops	SET	2	0.0653543	0.065387	0.00070482	0.474873	0.990163	0.47395	1	0.474873	0.990163	48935	SB_272183	ENSG00000121410; ENSG00000291190; ENSG00000175899	3
adhd	Conditioned	SB334867	pops	SET	4	0.212092	0.12131	0.0018492	0.421912	0.956815	0.41602	0.964054	0.421912	0.956815	48935	SB-334867	ENSG00000166313; ENSG00000034053; ENSG00000276495; ENSG00000121764; ENSG00000137252	5
adhd	Conditioned	SB3CT	pops	SET	2	1.32264	0.60319	0.0065019	0.124246	0.638452	0.092986	0.496644	0.124246	0.638452	48935	SB-3CT	ENSG00000137992; ENSG00000156136	2
adhd	Conditioned	SB408124	pops	SET	4	0.212092	0.12131	0.0018492	0.421912	0.956815	0.41602	0.964054	0.421912	0.956815	48935	SB-408124	ENSG00000034053; ENSG00000276495; ENSG00000166313; ENSG00000121764; ENSG00000137252	5
adhd	Conditioned	SB415286	pops	SET	5	2.29849	0.93829	0.01599	0.029684	0.373465	0.010775	0.141311	0.029684	0.373465	48935	SB-415286	ENSG00000143420; ENSG00000176749; ENSG00000105723; ENSG00000082701; ENSG00000108443	5
adhd	Conditioned	SB431542	pops	SET	6	0.973916	0.43835	0.008183	0.19304	0.744648	0.16506	0.661395	0.19304	0.744648	48935	SB-431542	ENSG00000113712; ENSG00000138379; ENSG00000115825; ENSG00000123612; ENSG00000119772; ENSG00000106799	6
adhd	Conditioned	SB525334	pops	SET	2	-0.177246	-0.14294	-0.0015408	0.56333	1	0.57034	1	0.56333	1	48935	SB-525334	ENSG00000106799; ENSG00000176105	2
adhd	Conditioned	SB568849	pops	SET	3	-2.04144	-1.0631	-0.014034	0.956308	1	0.97938	1	0.956308	1	48935	SB-568849	ENSG00000152034; ENSG00000240038; ENSG00000128285	3
adhd	Conditioned	SB590885	pops	SET	2	0.224719	0.18391	0.0019824	0.417402	0.953789	0.4111	0.961073	0.417402	0.953789	48935	SB590885	ENSG00000099617; ENSG00000103876; ENSG00000157764	3
adhd	Conditioned	SB612111	pops	SET	2	1.69703	1.6421	0.017701	0.074094	0.52939	0.044855	0.336241	0.074094	0.52939	48935	SB_612111	ENSG00000107282; ENSG00000276497; ENSG00000125510; ENSG00000277044	4
adhd	Conditioned	SB649868	pops	SET	4	0.212092	0.12131	0.0018492	0.421912	0.956815	0.41602	0.964054	0.421912	0.956815	48935	SB-649868	ENSG00000034053; ENSG00000276495; ENSG00000166313; ENSG00000137252; ENSG00000121764	5
adhd	Conditioned	SB649915	pops	SET	2	0.0653543	0.065387	0.00070482	0.474873	0.990163	0.47395	1	0.474873	0.990163	48935	SB_649915	ENSG00000175899; ENSG00000291190; ENSG00000121410	3
adhd	Conditioned	SB674042	pops	SET	2	-0.50314	-0.37811	-0.0040757	0.675727	1	0.69256	1	0.675727	1	48935	SB-674042	ENSG00000034053; ENSG00000276495; ENSG00000166313	3
adhd	Conditioned	SB683698	pops	SET	4	-2.37477	-0.89987	-0.013717	0.974796	1	0.99121	1	0.974796	1	48935	SB-683698	ENSG00000115232; ENSG00000138448; ENSG00000150093; ENSG00000139626	4
adhd	Conditioned	SB714786	pops	SET	2	0.0653543	0.065387	0.00070482	0.474873	0.990163	0.47395	1	0.474873	0.990163	48935	SB_714786	ENSG00000121410; ENSG00000175899; ENSG00000291190	3
adhd	Conditioned	SB747651A	pops	SET	6	3.35266	1.4686	0.027415	0.00483555	0.194321	0.00040135	0.0150209	0.00483555	0.194321	48935	SB-747651A	ENSG00000257923; ENSG00000142208; ENSG00000117020; ENSG00000275199; ENSG00000067900; ENSG00000100784; ENSG00000108443	7
adhd	Conditioned	SB772077B	pops	SET	2	1.45064	1.0959	0.011813	0.104682	0.60031	0.073449	0.438748	0.104682	0.60031	48935	SB-772077B	ENSG00000067900; ENSG00000134318	2
adhd	Conditioned	SB773812	pops	SET	2	3.7223	2.5449	0.027432	0.00243076	0.148347	9.9073e-05	0.00536298	0.00243076	0.148347	48935	SB-773812	ENSG00000102468; ENSG00000149295	2
adhd	Conditioned	SB939	pops	SET	8	1.34337	0.44107	0.0095071	0.120887	0.631968	0.089588	0.487002	0.120887	0.631968	48935	SB-939	ENSG00000116478; ENSG00000100429; ENSG00000196591; ENSG00000171720; ENSG00000068024; ENSG00000108840; ENSG00000094631; ENSG00000048052; ENSG00000138379	9
adhd	Conditioned	SBHA	pops	SET	9	1.98945	0.62055	0.014187	0.048054	0.450961	0.023336	0.227674	0.048054	0.450961	48935	SBHA	ENSG00000116478; ENSG00000171720; ENSG00000061273; ENSG00000068024; ENSG00000163517; ENSG00000196591; ENSG00000100429; ENSG00000094631; ENSG00000108840; ENSG00000048052; ENSG00000147099	11
adhd	Conditioned	SBP3264	pops	SET	2	0.630444	0.49807	0.0053688	0.283846	0.843791	0.26421	0.809132	0.283846	0.843791	48935	SBP-3264	ENSG00000101109; ENSG00000085265	2
adhd	Conditioned	SBP7455	pops	SET	2	0.356383	0.2799	0.0030171	0.371586	0.92079	0.36078	0.915837	0.371586	0.92079	48935	SBP-7455	ENSG00000189283; ENSG00000091483	2
adhd	Conditioned	SC12267	pops	SET	5	0.128793	0.048555	0.00082747	0.451812	0.975228	0.44876	0.988587	0.451812	0.975228	48935	SC-12267	ENSG00000112115; ENSG00000153234; ENSG00000102967; ENSG00000124391; ENSG00000127743; ENSG00000166090	6
adhd	Conditioned	SC236	pops	SET	3	-1.06614	-0.48486	-0.0064008	0.826739	1	0.85681	1	0.826739	1	48935	SC-236	ENSG00000205560; ENSG00000157184; ENSG00000073756	3
adhd	Conditioned	SC560	pops	SET	3	-0.553627	-0.2583	-0.0034099	0.691726	1	0.71007	1	0.691726	1	48935	SC-560	ENSG00000157184; ENSG00000205560; ENSG00000095303	3
adhd	Conditioned	SCH202676	pops	SET	4	2.69601	1.3586	0.020709	0.0155027	0.290995	0.0035134	0.0673834	0.0155027	0.290995	48935	SCH-202676	ENSG00000168539; ENSG00000181072; ENSG00000184845; ENSG00000149295	4
adhd	Conditioned	SCH206272	pops	SET	3	-1.59482	-0.90675	-0.01197	0.914233	1	0.94461	1	0.914233	1	48935	SCH_206272	ENSG00000171885; ENSG00000161798; ENSG00000165272	3
adhd	Conditioned	SCH221510	pops	SET	4	0.200532	0.11224	0.001711	0.426045	0.959254	0.42053	0.96786	0.426045	0.959254	48935	SCH221510	ENSG00000175336; ENSG00000164978; ENSG00000107282; ENSG00000276497; ENSG00000125510; ENSG00000277044	6
adhd	Conditioned	SCH23390	pops	SET	8	-0.0469833	-0.018853	-0.00040636	0.515858	1	0.51874	1	0.515858	1	48935	SCH-23390	ENSG00000108602; ENSG00000170017; ENSG00000126522; ENSG00000141505; ENSG00000184845; ENSG00000169676; ENSG00000147246; ENSG00000168135; ENSG00000157542	9
adhd	Conditioned	SCH336	pops	SET	2	-0.412494	-0.19763	-0.0021303	0.645851	1	0.66001	1	0.645851	1	48935	SCH.336	ENSG00000188822; ENSG00000134940	2
adhd	Conditioned	SCH442416	pops	SET	2	-0.17078	-0.1409	-0.0015188	0.560979	1	0.5678	1	0.560979	1	48935	SCH442416	ENSG00000128271; ENSG00000163485; ENSG00000282608	3
adhd	Conditioned	SCH486757	pops	SET	2	1.69703	1.6421	0.017701	0.074094	0.52939	0.044855	0.336241	0.074094	0.52939	48935	SCH486757	ENSG00000107282; ENSG00000276497; ENSG00000125510; ENSG00000277044	4
adhd	Conditioned	SCH51866	pops	SET	6	2.641	0.9482	0.017701	0.0170021	0.300223	0.0041371	0.0752319	0.0170021	0.300223	48935	SCH51866	ENSG00000171812; ENSG00000114270; ENSG00000138735; ENSG00000160191; ENSG00000144810; ENSG00000204291	6
adhd	Conditioned	SCH58261	pops	SET	3	-0.282459	-0.15866	-0.0020946	0.600928	1	0.61121	1	0.600928	1	48935	SCH_58261	ENSG00000163485; ENSG00000128271; ENSG00000170425; ENSG00000282608	4
adhd	Conditioned	SCH772984	pops	SET	5	1.09679	0.48193	0.0082129	0.166155	0.708009	0.13638	0.602651	0.166155	0.708009	48935	SCH772984	ENSG00000169032; ENSG00000213281; ENSG00000174775; ENSG00000276536; ENSG00000157764; ENSG00000044115	6
adhd	Conditioned	SCH900271	pops	SET	2	-1.81627	-1.3559	-0.014616	0.938083	1	0.96533	1	0.938083	1	48935	SCH-900271	ENSG00000182782; ENSG00000104537	2
adhd	Conditioned	SCMCLYS	pops	SET	2	0.893599	0.52935	0.005706	0.212189	0.768508	0.18578	0.696523	0.212189	0.768508	48935	SCMC-LYS	ENSG00000084207; ENSG00000171759	2
adhd	Conditioned	SCOPOLAMINE	pops	SET	6	2.08533	0.87217	0.016282	0.0414908	0.426634	0.018528	0.198135	0.0414908	0.426634	48935	SCOPOLAMINE	ENSG00000168539; ENSG00000181072; ENSG00000133019; ENSG00000180720; ENSG00000184984; ENSG00000090402	6
adhd	Conditioned	SCOPOLAMINENOXIDE	pops	SET	4	2.81885	1.4596	0.02225	0.0125974	0.266979	0.0024125	0.052408	0.0125974	0.266979	48935	SCOPOLAMINE-N-OXIDE	ENSG00000168539; ENSG00000181072; ENSG00000133019; ENSG00000180720	4
adhd	Conditioned	SCOPOLETIN	pops	SET	2	-0.871859	-0.76503	-0.0082465	0.781711	1	0.80835	1	0.781711	1	48935	SCOPOLETIN	ENSG00000164308; ENSG00000164307; ENSG00000127554; ENSG00000291944	4
adhd	Conditioned	SCR8	pops	SET	3	2.35127	1.5129	0.019972	0.0272783	0.36244	0.0093609	0.128601	0.0272783	0.36244	48935	(S)-CR8	ENSG00000151247; ENSG00000066629; ENSG00000135625	3
adhd	Conditioned	SCRIPTAID	pops	SET	16	1.84187	0.42956	0.013091	0.0599848	0.492262	0.032756	0.280671	0.0599848	0.492262	48935	SCRIPTAID	ENSG00000263761; ENSG00000148935; ENSG00000106105; ENSG00000159131; ENSG00000262473; ENSG00000138379; ENSG00000164404; ENSG00000180447; ENSG00000116478; ENSG00000048052; ENSG00000001626; ENSG00000163517; ENSG00000094631; ENSG00000171720; ENSG00000196591; ENSG00000108840; ENSG00000061273; ENSG00000068024; ENSG00000100429; ENSG00000147099	20
adhd	Conditioned	SCUTELLAREIN	pops	SET	2	-0.441564	-0.34268	-0.0036939	0.655613	1	0.6706	1	0.655613	1	48935	SCUTELLAREIN	ENSG00000144481; ENSG00000139618	2
adhd	Conditioned	SCUTELLARIN	pops	SET	3	-1.55485	-0.90007	-0.011882	0.909187	1	0.94	1	0.909187	1	48935	SCUTELLARIN	ENSG00000085563; ENSG00000137491; ENSG00000103222; ENSG00000278183	4
adhd	Conditioned	SCY635	pops	SET	2	-0.693996	-0.34561	-0.0037254	0.73387	1	0.75615	1	0.73387	1	48935	SCY-635	ENSG00000196262; ENSG00000171497	2
adhd	Conditioned	SD208	pops	SET	2	-0.41504	-0.33793	-0.0036426	0.646695	1	0.66094	1	0.646695	1	48935	SD-208	ENSG00000119772; ENSG00000106799	2
adhd	Conditioned	SD2590	pops	SET	3	-0.153532	-0.08808	-0.0011628	0.554721	1	0.56101	1	0.554721	1	48935	SD-2590	ENSG00000196611; ENSG00000137745; ENSG00000087245	3
adhd	Conditioned	SDRF1042	pops	SET	2	0.00105948	0.00044	4.7429e-06	0.498312	1	0.49958	1	0.498312	1	48935	(S)-DRF-1042	ENSG00000164900; ENSG00000198900	2
adhd	Conditioned	SDX101	pops	SET	2	-0.558973	-0.59089	-0.0063693	0.693403	1	0.7119	1	0.693403	1	48935	SDX-101	ENSG00000186350; ENSG00000108773	2
adhd	Conditioned	SDZ205557	pops	SET	2	-1.9131	-1.5507	-0.016716	0.946579	1	0.97213	1	0.946579	1	48935	SDZ_205557	ENSG00000166736; ENSG00000149305	2
adhd	Conditioned	SDZ21009	pops	SET	2	1.10605	0.91005	0.0098096	0.164246	0.705515	0.13436	0.598208	0.164246	0.705515	48935	SDZ-21009	ENSG00000178394; ENSG00000135312	2
adhd	Conditioned	SDZSER082	pops	SET	2	0.431472	0.43123	0.0046483	0.346421	0.901032	0.33307	0.890449	0.346421	0.901032	48935	SDZ_SER-082	ENSG00000102468; ENSG00000135914; ENSG00000147246	3
adhd	Conditioned	SECOBARBITAL	pops	SET	17	3.08583	0.87039	0.027341	0.00787347	0.230182	0.0010167	0.0291863	0.00787347	0.230182	48935	SECOBARBITAL	ENSG00000101204; ENSG00000120251; ENSG00000175344; ENSG00000274542; ENSG00000282088; ENSG00000164418; ENSG00000182256; ENSG00000163288; ENSG00000113327; ENSG00000145864; ENSG00000102287; ENSG00000186297; ENSG00000022355; ENSG00000166206; ENSG00000145863; ENSG00000268089; ENSG00000187730; ENSG00000163285; ENSG00000151834; ENSG00000109158; ENSG00000094755; ENSG00000011677	22
adhd	Conditioned	SECRETIN	pops	SET	3	-1.20357	-0.7651	-0.0101	0.854157	1	0.88561	1	0.854157	1	48935	SECRETIN	ENSG00000080293; ENSG00000070031; ENSG00000274473; ENSG00000095139	4
adhd	Conditioned	SEF1520	pops	SET	2	-0.438155	-0.26621	-0.0028695	0.654467	1	0.66936	1	0.654467	1	48935	(S)-EF-1520	ENSG00000170458; ENSG00000149516; ENSG00000284903	3
adhd	Conditioned	SEGLITIDE	pops	SET	2	-1.63129	-1.2943	-0.013952	0.918609	1	0.94858	1	0.918609	1	48935	SEGLITIDE	ENSG00000117560; ENSG00000146950; ENSG00000167580	3
adhd	Conditioned	SELECTIVECYTOKINEINHIBITORYDRUGCC1088	pops	SET	4	1.8235	0.87043	0.013268	0.0616211	0.49792	0.034121	0.28704	0.0616211	0.49792	48935	SELECTIVE_CYTOKINE_INHIBITORY_DRUG_CC-1088	ENSG00000184588; ENSG00000112715; ENSG00000113448; ENSG00000065989	4
adhd	Conditioned	SELECTIVEESTROGENRECEPTORMODULATOR	pops	SET	4	-0.00590843	-0.0030351	-4.6264e-05	0.500851	1	0.50236	1	0.500851	1	48935	SELECTIVE_ESTROGEN_RECEPTOR_MODULATOR	ENSG00000136244; ENSG00000102882; ENSG00000087245; ENSG00000172179	4
adhd	Conditioned	SELEGILINE	pops	SET	2	-0.329942	-0.27108	-0.002922	0.61759	1	0.62928	1	0.61759	1	48935	SELEGILINE	ENSG00000197408; ENSG00000069535; ENSG00000189221; ENSG00000175003	4
adhd	Conditioned	SELENIUM	pops	SET	11	-1.28781	-0.41004	-0.010363	0.869227	1	0.90109	1	0.869227	1	48935	SELENIUM	ENSG00000111640; ENSG00000012779; ENSG00000275565; ENSG00000169710; ENSG00000100292; ENSG00000130816; ENSG00000152661; ENSG00000205358; ENSG00000104687; ENSG00000196839; ENSG00000114026; ENSG00000117394	12
adhd	Conditioned	SELENOMETHIONINE	pops	SET	2	0.801609	0.45141	0.0048658	0.235761	0.794175	0.2114	0.735975	0.235761	0.794175	48935	SELENOMETHIONINE	ENSG00000084207; ENSG00000142515	2
adhd	Conditioned	SELEPRESSIN	pops	SET	2	-1.13366	-0.93495	-0.010078	0.840647	1	0.87152	1	0.840647	1	48935	SELEPRESSIN	ENSG00000166148; ENSG00000103569	2
adhd	Conditioned	SELETALISIB	pops	SET	3	-0.947948	-0.53779	-0.0070995	0.800257	1	0.82841	1	0.800257	1	48935	SELETALISIB	ENSG00000198734; ENSG00000057593; ENSG00000171608	3
adhd	Conditioned	SELEXIPAG	pops	SET	2	-0.410235	-0.22814	-0.0024592	0.645084	1	0.65918	1	0.645084	1	48935	SELEXIPAG	ENSG00000160013; ENSG00000110245	2
adhd	Conditioned	SELFOTEL	pops	SET	4	-1.75806	-0.94557	-0.014414	0.932437	1	0.96062	1	0.932437	1	48935	SELFOTEL	ENSG00000273079; ENSG00000183454; ENSG00000161509; ENSG00000257316; ENSG00000105464	5
adhd	Conditioned	SELICICLIB	pops	SET	8	-0.569091	-0.2282	-0.0049187	0.696536	1	0.71535	1	0.696536	1	48935	SELICICLIB	ENSG00000134057; ENSG00000123374; ENSG00000136807; ENSG00000139687; ENSG00000134058; ENSG00000277273; ENSG00000170312; ENSG00000145386; ENSG00000164885	9
adhd	Conditioned	SELINEXOR	pops	SET	3	-0.340125	-0.17844	-0.0023557	0.621113	1	0.63312	1	0.621113	1	48935	SELINEXOR	ENSG00000082898; ENSG00000188486; ENSG00000168769	3
adhd	Conditioned	SELISISTAT	pops	SET	2	-1.46573	-0.94789	-0.010218	0.897177	1	0.92863	1	0.897177	1	48935	SELISISTAT	ENSG00000096717; ENSG00000188910	2
adhd	Conditioned	SELITRECTINIB	pops	SET	4	2.31311	1.0471	0.015962	0.0289979	0.370321	0.010362	0.137677	0.0289979	0.370321	48935	SELITRECTINIB	ENSG00000198400; ENSG00000108591; ENSG00000148053; ENSG00000140538	4
adhd	Conditioned	SELPERCATINIB	pops	SET	4	0.0137892	0.007292	0.00011115	0.49368	1	0.4945	1	0.49368	1	48935	SELPERCATINIB	ENSG00000165731; ENSG00000120899; ENSG00000170759; ENSG00000108091	4
adhd	Conditioned	SELTOREXANT	pops	SET	3	0.379456	0.23927	0.0031587	0.363809	0.91318	0.35218	0.907383	0.363809	0.91318	48935	SELTOREXANT	ENSG00000137252; ENSG00000166313; ENSG00000034053; ENSG00000276495	4
adhd	Conditioned	SELUMETINIB	pops	SET	15	1.03723	0.27835	0.0082138	0.178771	0.72647	0.14983	0.629621	0.178771	0.72647	48935	SELUMETINIB	ENSG00000126934; ENSG00000157764; ENSG00000169032; ENSG00000156052; ENSG00000088256; ENSG00000196712; ENSG00000065559; ENSG00000137764; ENSG00000108984; ENSG00000080007; ENSG00000118046; ENSG00000143622; ENSG00000034152; ENSG00000076984; ENSG00000079432	15
adhd	Conditioned	SELURAMPANEL	pops	SET	8	2.11206	0.74412	0.016039	0.0398054	0.419884	0.017349	0.1898	0.0398054	0.419884	48935	SELURAMPANEL	ENSG00000125675; ENSG00000155511; ENSG00000120251; ENSG00000152578; ENSG00000163873; ENSG00000171189; ENSG00000164418; ENSG00000105737; ENSG00000149403	9
adhd	Conditioned	SEMAGACESTAT	pops	SET	8	-0.270525	-0.077189	-0.0016638	0.596743	1	0.60662	1	0.596743	1	48935	SEMAGACESTAT	ENSG00000205155; ENSG00000117362; ENSG00000162736; ENSG00000080815; ENSG00000138613; ENSG00000143801; ENSG00000135821; ENSG00000163754	8
adhd	Conditioned	SEMAGLUTIDE	pops	SET	2	0.976961	0.78492	0.0084608	0.192336	0.744303	0.1643	0.660209	0.192336	0.744303	48935	SEMAGLUTIDE	ENSG00000112164; ENSG00000162551	2
adhd	Conditioned	SEMAPIMOD	pops	SET	5	3.43898	1.5386	0.026221	0.00411783	0.180268	0.00029267	0.0118558	0.00411783	0.180268	48935	SEMAPIMOD	ENSG00000132155; ENSG00000188130; ENSG00000156711; ENSG00000112062; ENSG00000185386	5
adhd	Conditioned	SEMAXANIB	pops	SET	8	-1.13296	-0.41582	-0.0089628	0.840512	1	0.87138	1	0.840512	1	48935	SEMAXANIB	ENSG00000037280; ENSG00000157404; ENSG00000128052; ENSG00000102755; ENSG00000077782; ENSG00000134853; ENSG00000113721; ENSG00000165731	8
adhd	Conditioned	SENAPARIB	pops	SET	2	-0.479139	-0.27734	-0.0029895	0.667953	1	0.68407	1	0.667953	1	48935	SENAPARIB	ENSG00000129484; ENSG00000291803; ENSG00000143799	3
adhd	Conditioned	SENICAPOC	pops	SET	2	-0.627395	-0.3242	-0.0034946	0.714347	1	0.7348	1	0.714347	1	48935	SENICAPOC	ENSG00000081181; ENSG00000104783	2
adhd	Conditioned	SENKTIDE	pops	SET	3	-1.863	-1.0933	-0.014433	0.942329	1	0.96876	1	0.942329	1	48935	SENKTIDE	ENSG00000161798; ENSG00000115232; ENSG00000169836	3
adhd	Conditioned	SENNA	pops	SET	2	0.83892	0.56914	0.0061349	0.225988	0.782034	0.20076	0.722014	0.225988	0.782034	48935	SENNA	ENSG00000156510; ENSG00000127445	2
adhd	Conditioned	SEOCALCITOL	pops	SET	2	3.60939	2.3238	0.025049	0.00299663	0.159789	0.00015394	0.00732787	0.00299663	0.159789	48935	SEOCALCITOL	ENSG00000110987; ENSG00000111424	2
adhd	Conditioned	SEPETAPROST	pops	SET	3	-4.03031	-2.4971	-0.032965	0.998847	1	0.99997	1	0.998847	1	48935	SEPETAPROST	ENSG00000234906; ENSG00000122420; ENSG00000050628	3
adhd	Conditioned	SERALUTINIB	pops	SET	6	-3.18275	-1.5077	-0.028145	0.994231	1	0.99927	1	0.994231	1	48935	SERALUTINIB	ENSG00000197635; ENSG00000130226; ENSG00000182578; ENSG00000134853; ENSG00000113721; ENSG00000157404	6
adhd	Conditioned	SERATRODAST	pops	SET	2	1.07235	0.54826	0.0059098	0.171264	0.7169	0.14179	0.614352	0.171264	0.7169	48935	SERATRODAST	ENSG00000006638; ENSG00000112033	2
adhd	Conditioned	SERDEXMETHYLPHENIDATE	pops	SET	2	0.947513	0.77481	0.0083518	0.1992	0.752432	0.1717	0.67268	0.1992	0.752432	48935	SERDEXMETHYLPHENIDATE	ENSG00000142319; ENSG00000103546; ENSG00000276996	3
adhd	Conditioned	SERELAXIN	pops	SET	2	-0.589375	-0.47694	-0.005141	0.702813	1	0.72219	1	0.702813	1	48935	SERELAXIN	ENSG00000171509; ENSG00000133105	2
adhd	Conditioned	SERGLIFLOZIN	pops	SET	2	-1.73557	-1.2418	-0.013386	0.930131	1	0.95867	1	0.930131	1	48935	SERGLIFLOZIN	ENSG00000198851; ENSG00000167286	2
adhd	Conditioned	SERLOPITANT	pops	SET	2	-2.03873	-1.5719	-0.016944	0.956114	1	0.97926	1	0.956114	1	48935	SERLOPITANT	ENSG00000115353; ENSG00000165272	2
adhd	Conditioned	SERMORELIN	pops	SET	2	-0.598665	-0.46296	-0.0049904	0.705647	1	0.7253	1	0.705647	1	48935	SERMORELIN	ENSG00000106128; ENSG00000179593	2
adhd	Conditioned	SEROTONIN	pops	SET	19	0.526543	0.13053	0.0043347	0.31574	0.876786	0.29925	0.852142	0.31574	0.876786	48935	SEROTONIN	ENSG00000069535; ENSG00000178965; ENSG00000168785; ENSG00000184845; ENSG00000169676; ENSG00000178394; ENSG00000135312; ENSG00000179546; ENSG00000168830; ENSG00000179097; ENSG00000102468; ENSG00000135914; ENSG00000147246; ENSG00000166736; ENSG00000149305; ENSG00000164270; ENSG00000157219; ENSG00000158748; ENSG00000148680; ENSG00000123643; ENSG00000049167	21
adhd	Conditioned	SERTINDOLE	pops	SET	15	2.0351	0.56761	0.016749	0.0448133	0.43864	0.020928	0.212471	0.0448133	0.43864	48935	SERTINDOLE	ENSG00000158748; ENSG00000170214; ENSG00000147246; ENSG00000171873; ENSG00000120907; ENSG00000102468; ENSG00000149295; ENSG00000151577; ENSG00000069696; ENSG00000276825; ENSG00000196639; ENSG00000178394; ENSG00000135312; ENSG00000179546; ENSG00000168830; ENSG00000179097; ENSG00000055118	17
adhd	Conditioned	SERTRALINE	pops	SET	8	2.89132	0.99681	0.021486	0.0111097	0.256105	0.0019207	0.0448851	0.0111097	0.256105	48935	SERTRALINE	ENSG00000108576; ENSG00000142319; ENSG00000276996; ENSG00000129625; ENSG00000153037; ENSG00000178394; ENSG00000108242; ENSG00000110811; ENSG00000180176; ENSG00000172757	10
adhd	Conditioned	SESAMIN	pops	SET	2	-1.51708	-0.84298	-0.0090866	0.904228	1	0.93537	1	0.904228	1	48935	SESAMIN	ENSG00000120948; ENSG00000186115	2
adhd	Conditioned	SETANAXIB	pops	SET	4	-1.40379	-0.70942	-0.010814	0.888073	1	0.9198	1	0.888073	1	48935	SETANAXIB	ENSG00000086991; ENSG00000007952; ENSG00000189060; ENSG00000100453; ENSG00000145649; ENSG00000197540	6
adhd	Conditioned	SETIPIPRANT	pops	SET	3	-0.663338	-0.37868	-0.0049991	0.725009	1	0.74644	1	0.725009	1	48935	SETIPIPRANT	ENSG00000168229; ENSG00000183134; ENSG00000111701	3
adhd	Conditioned	SETIPTILINE	pops	SET	2	-0.143666	-0.11039	-0.0011899	0.551145	1	0.55712	1	0.551145	1	48935	SETIPTILINE	ENSG00000196639; ENSG00000102468; ENSG00000147246	3
adhd	Conditioned	SETMELANOTIDE	pops	SET	7	2.35958	0.9372	0.018897	0.0269243	0.360761	0.0091543	0.126437	0.0269243	0.360761	48935	SETMELANOTIDE	ENSG00000029534; ENSG00000091879; ENSG00000166603; ENSG00000154188; ENSG00000116678; ENSG00000175426; ENSG00000115138	7
adhd	Conditioned	SETOGEPRAM	pops	SET	4	-0.743154	-0.43803	-0.006677	0.747672	1	0.7713	1	0.747672	1	48935	SETOGEPRAM	ENSG00000139572; ENSG00000173208; ENSG00000126266; ENSG00000148700	4
adhd	Conditioned	SEVOFLURANE	pops	SET	27	2.92337	0.6211	0.024581	0.0105118	0.249584	0.0017343	0.0418455	0.0105118	0.249584	48935	SEVOFLURANE	ENSG00000109738; ENSG00000082482; ENSG00000171303; ENSG00000169427; ENSG00000099624; ENSG00000017260; ENSG00000111262; ENSG00000124279; ENSG00000081248; ENSG00000124275; ENSG00000130649; ENSG00000100433; ENSG00000186795; ENSG00000163288; ENSG00000102287; ENSG00000109158; ENSG00000113327; ENSG00000022355; ENSG00000151834; ENSG00000166206; ENSG00000187730; ENSG00000145863; ENSG00000163285; ENSG00000268089; ENSG00000145888; ENSG00000145864; ENSG00000094755; ENSG00000011677; ENSG00000186297; ENSG00000182256; ENSG00000155511	31
adhd	Conditioned	SEW2871	pops	SET	2	-2.08857	-2.0213	-0.021788	0.959481	1	0.98162	1	0.959481	1	48935	SEW2871	ENSG00000145020; ENSG00000170989	2
adhd	Conditioned	SF11	pops	SET	2	0.73319	0.47106	0.0050776	0.254313	0.812467	0.23173	0.765576	0.254313	0.812467	48935	SF-11	ENSG00000055732; ENSG00000185149	2
adhd	Conditioned	SF1126	pops	SET	15	0.161912	0.040682	0.0012005	0.439848	0.968197	0.43569	0.977444	0.439848	0.968197	48935	SF1126	ENSG00000078142; ENSG00000253729; ENSG00000139144; ENSG00000276231; ENSG00000011405; ENSG00000133056; ENSG00000196455; ENSG00000105647; ENSG00000145675; ENSG00000117461; ENSG00000141506; ENSG00000171608; ENSG00000198793; ENSG00000121879; ENSG00000105851; ENSG00000051382	16
adhd	Conditioned	SFLUROCARAZOLOL	pops	SET	2	0.0653543	0.065387	0.00070482	0.474873	0.990163	0.47395	1	0.474873	0.990163	48935	(S)-FLUROCARAZOLOL	ENSG00000121410; ENSG00000175899	2
adhd	Conditioned	SGC0946	pops	SET	2	-0.697699	-0.5309	-0.0057227	0.734916	1	0.75731	1	0.734916	1	48935	SGC0946	ENSG00000187210; ENSG00000118058	2
adhd	Conditioned	SGCCBP30	pops	SET	4	3.28937	1.2121	0.018476	0.00542353	0.199919	0.00050326	0.0176285	0.00542353	0.199919	48935	SGC-CBP30	ENSG00000111087; ENSG00000090863; ENSG00000005339; ENSG00000100393	4
adhd	Conditioned	SGI1027	pops	SET	3	0.126236	0.075503	0.00099674	0.452746	0.975934	0.44977	0.98892	0.452746	0.975934	48935	SGI-1027	ENSG00000130816; ENSG00000119772; ENSG00000088305	3
adhd	Conditioned	SGI1776	pops	SET	7	-1.81149	-0.76704	-0.015466	0.937623	1	0.96496	1	0.937623	1	48935	SGI-1776	ENSG00000126218; ENSG00000096968; ENSG00000101981; ENSG00000198355; ENSG00000088926; ENSG00000137193; ENSG00000102096; ENSG00000292210; ENSG00000147647; ENSG00000138792; ENSG00000122025	11
adhd	Conditioned	SGN30	pops	SET	12	1.33995	0.35995	0.0095011	0.121451	0.633265	0.090144	0.488992	0.121451	0.633265	48935	SGN-30	ENSG00000120949; ENSG00000167967; ENSG00000188229; ENSG00000137267; ENSG00000198033; ENSG00000104833; ENSG00000196230; ENSG00000167552; ENSG00000176014; ENSG00000137285; ENSG00000127824; ENSG00000101162; ENSG00000123416; ENSG00000167553; ENSG00000261456; ENSG00000258947; ENSG00000152086; ENSG00000235067; ENSG00000232575; ENSG00000227739; ENSG00000224156; ENSG00000229684; ENSG00000183311; ENSG00000232421; ENSG00000292120	25
adhd	Conditioned	SGX523	pops	SET	2	-1.49474	-1.1401	-0.012289	0.901223	1	0.93249	1	0.901223	1	48935	SGX523	ENSG00000105976; ENSG00000069696; ENSG00000276825	3
adhd	Conditioned	SH045	pops	SET	2	2.15336	0.96199	0.010369	0.0373157	0.407983	0.015653	0.177782	0.0373157	0.407983	48935	SH045	ENSG00000067842; ENSG00000157087; ENSG00000174437	3
adhd	Conditioned	SHARKCARTILAGEEXTRACTAE941	pops	SET	3	0.982616	0.61893	0.0081708	0.191031	0.743209	0.1629	0.658076	0.191031	0.743209	48935	SHARK_CARTILAGE_EXTRACT_AE-941	ENSG00000100985; ENSG00000112715; ENSG00000087245	3
adhd	Conditioned	SHIKONIN	pops	SET	2	-3.48037	-2.6132	-0.028169	0.996734	1	0.99975	1	0.996734	1	48935	SHIKONIN	ENSG00000067955; ENSG00000159216	2
adhd	Conditioned	SHOSAIKOTO	pops	SET	4	-2.6841	-1.4846	-0.022631	0.985325	1	0.99636	1	0.985325	1	48935	SHO-SAIKO-TO	ENSG00000019991; ENSG00000021461; ENSG00000134460; ENSG00000136634	4
adhd	Conditioned	SHP2INHIBITORPF07284892	pops	SET	3	0.247039	0.16372	0.0021613	0.409484	0.948872	0.40244	0.953792	0.409484	0.948872	48935	SHP2_INHIBITOR_PF-07284892	ENSG00000171094; ENSG00000143924; ENSG00000157764	3
adhd	Conditioned	SHU9119	pops	SET	3	1.03927	0.65415	0.0086357	0.178335	0.726087	0.14935	0.628737	0.178335	0.726087	48935	SHU9119	ENSG00000029534; ENSG00000091879; ENSG00000154188	3
adhd	Conditioned	SIB1893	pops	SET	2	-1.40126	-1.1442	-0.012333	0.887685	1	0.91942	1	0.887685	1	48935	SIB-1893	ENSG00000169100; ENSG00000292334; ENSG00000005022; ENSG00000124493; ENSG00000168959	5
adhd	Conditioned	SIBUTRAMINE	pops	SET	5	3.29905	1.4176	0.024159	0.0053257	0.198362	0.0004862	0.0171661	0.0053257	0.198362	48935	SIBUTRAMINE	ENSG00000108576; ENSG00000103546; ENSG00000172116; ENSG00000254126; ENSG00000111664; ENSG00000142319; ENSG00000276996	7
adhd	Conditioned	SIFALIMUMAB	pops	SET	15	-0.442337	-0.22718	-0.0067038	0.655868	1	0.67087	1	0.655868	1	48935	SIFALIMUMAB	ENSG00000159110; ENSG00000120242; ENSG00000147885; ENSG00000186803; ENSG00000120235; ENSG00000197919; ENSG00000233816; ENSG00000234829; ENSG00000137080; ENSG00000214042; ENSG00000147873; ENSG00000188379; ENSG00000228083; ENSG00000236637; ENSG00000142166	15
adhd	Conditioned	SIGNALTRANSDUCTIONINHIBITOR	pops	SET	4	-0.452718	-0.16392	-0.0024986	0.659265	1	0.67462	1	0.659265	1	48935	SIGNAL_TRANSDUCTION_INHIBITOR	ENSG00000102882; ENSG00000109471; ENSG00000107643; ENSG00000136244	4
adhd	Conditioned	SILAHEXOCYCLIUM	pops	SET	3	2.07066	0.89434	0.011806	0.0424263	0.430323	0.019205	0.202673	0.0424263	0.430323	48935	SILAHEXOCYCLIUM	ENSG00000127837; ENSG00000090861; ENSG00000129673	3
adhd	Conditioned	SILDENAFIL	pops	SET	13	1.74145	0.48346	0.013282	0.0695135	0.518957	0.040811	0.318565	0.0695135	0.518957	48935	SILDENAFIL	ENSG00000138735; ENSG00000112715; ENSG00000137491; ENSG00000111700; ENSG00000122218; ENSG00000165995; ENSG00000118520; ENSG00000164867; ENSG00000159640; ENSG00000111664; ENSG00000185527; ENSG00000139053; ENSG00000134538	13
adhd	Conditioned	SILICONPHTHALOCYANINE4	pops	SET	3	-0.501433	-0.2851	-0.0037637	0.675174	1	0.69196	1	0.675174	1	48935	SILICON_PHTHALOCYANINE_4	ENSG00000137947; ENSG00000026103; ENSG00000115263	3
adhd	Conditioned	SILIDIANIN	pops	SET	3	-1.60488	-1.2831	-0.016939	0.915459	1	0.94573	1	0.915459	1	48935	SILIDIANIN	ENSG00000111700; ENSG00000137491; ENSG00000134538	3
adhd	Conditioned	SILODOSIN	pops	SET	4	0.10265	0.05978	0.00091123	0.461318	0.981504	0.45912	0.994711	0.461318	0.981504	48935	SILODOSIN	ENSG00000131269; ENSG00000204574; ENSG00000236149; ENSG00000231129; ENSG00000232169; ENSG00000236342; ENSG00000225989; ENSG00000206490; ENSG00000198691; ENSG00000120907; ENSG00000170214; ENSG00000171873	12
adhd	Conditioned	SILYBIN	pops	SET	5	-2.22439	-0.92824	-0.015819	0.967546	1	0.98693	1	0.967546	1	48935	SILYBIN	ENSG00000183770; ENSG00000137491; ENSG00000096384; ENSG00000111700; ENSG00000012779; ENSG00000275565	6
adhd	Conditioned	SILYBINB	pops	SET	2	-1.04445	-0.80249	-0.0086502	0.822081	1	0.85185	1	0.822081	1	48935	SILYBIN_B	ENSG00000134538; ENSG00000137491	2
adhd	Conditioned	SILYMARIN	pops	SET	3	-0.638204	-0.36183	-0.0047766	0.717573	1	0.73832	1	0.717573	1	48935	SILYMARIN	ENSG00000105329; ENSG00000118777; ENSG00000012779; ENSG00000275565	4
adhd	Conditioned	SIMEPREVIR	pops	SET	4	0.694316	0.26836	0.0040907	0.265225	0.823596	0.24374	0.780571	0.265225	0.823596	48935	SIMEPREVIR	ENSG00000197110; ENSG00000291876; ENSG00000272395; ENSG00000292250; ENSG00000140505; ENSG00000160868; ENSG00000133703	7
adhd	Conditioned	SIMLUKAFUSPALFA	pops	SET	2	-0.972113	-0.71706	-0.0077294	0.805844	1	0.8345	1	0.805844	1	48935	SIMLUKAFUSP_ALFA	ENSG00000078098; ENSG00000147168; ENSG00000100385	3
adhd	Conditioned	SIMOCYCLINONED8	pops	SET	2	-1.66272	-0.81643	-0.0088005	0.922248	1	0.95181	1	0.922248	1	48935	SIMOCYCLINONE_D8	ENSG00000198900; ENSG00000131747	2
adhd	Conditioned	SIMPINICLINE	pops	SET	4	1.64055	0.8188	0.012481	0.080324	0.543283	0.050456	0.356542	0.080324	0.543283	48935	SIMPINICLINE	ENSG00000080644; ENSG00000101204; ENSG00000117971; ENSG00000160716	4
adhd	Conditioned	SIMTUZUMAB	pops	SET	2	0.172664	0.11324	0.0012207	0.436025	0.965717	0.43146	0.974455	0.436025	0.965717	48935	SIMTUZUMAB	ENSG00000134013; ENSG00000120436	2
adhd	Conditioned	SIMUROSERTIB	pops	SET	2	-0.20924	-0.17079	-0.001841	0.574845	1	0.58287	1	0.574845	1	48935	SIMUROSERTIB	ENSG00000179388; ENSG00000097046	2
adhd	Conditioned	SIMVASTATIN	pops	SET	20	0.501882	0.10534	0.0035889	0.32356	0.883513	0.30788	0.862893	0.32356	0.883513	48935	SIMVASTATIN	ENSG00000116237; ENSG00000170835; ENSG00000113161; ENSG00000165959; ENSG00000290720; ENSG00000166035; ENSG00000051523; ENSG00000117525; ENSG00000143921; ENSG00000067560; ENSG00000204632; ENSG00000235680; ENSG00000230413; ENSG00000276051; ENSG00000235346; ENSG00000237216; ENSG00000233095; ENSG00000206506; ENSG00000114650; ENSG00000142611; ENSG00000005421; ENSG00000196218; ENSG00000110243; ENSG00000116678; ENSG00000100979; ENSG00000143549; ENSG00000178726; ENSG00000137801; ENSG00000160255	29
adhd	Conditioned	SINCALIDE	pops	SET	2	1.22651	0.9508	0.010249	0.140994	0.668762	0.11001	0.541845	0.140994	0.668762	48935	SINCALIDE	ENSG00000110148; ENSG00000163394	2
adhd	Conditioned	SINEFUNGIN	pops	SET	2	-0.944235	-0.67696	-0.0072971	0.799385	1	0.82747	1	0.799385	1	48935	SINEFUNGIN	ENSG00000145391; ENSG00000142453	2
adhd	Conditioned	SINENSETIN	pops	SET	2	-0.50154	-0.28011	-0.0030194	0.675208	1	0.692	1	0.675208	1	48935	SINENSETIN	ENSG00000118058; ENSG00000133895	2
adhd	Conditioned	SINTILIMAB	pops	SET	4	-1.37553	-0.65112	-0.0099251	0.883679	1	0.91551	1	0.883679	1	48935	SINTILIMAB	ENSG00000188389; ENSG00000276977; ENSG00000196743; ENSG00000068078; ENSG00000120217; ENSG00000213281	6
adhd	Conditioned	SIPATRIGINE	pops	SET	7	-0.0447972	-0.020066	-0.00040459	0.515054	1	0.51787	1	0.515054	1	48935	SIPATRIGINE	ENSG00000157388; ENSG00000185313; ENSG00000144285; ENSG00000153253; ENSG00000007314; ENSG00000183873; ENSG00000169432	7
adhd	Conditioned	SIPONIMOD	pops	SET	3	-1.58081	-1.1431	-0.015091	0.912475	1	0.94303	1	0.912475	1	48935	SIPONIMOD	ENSG00000170989; ENSG00000243480; ENSG00000187733; ENSG00000174876; ENSG00000145020	5
adhd	Conditioned	SIRAMESINE	pops	SET	3	0.219539	0.14762	0.0019488	0.419251	0.954856	0.41312	0.962462	0.419251	0.954856	48935	SIRAMESINE	ENSG00000120907; ENSG00000170214; ENSG00000171873	3
adhd	Conditioned	SIREMADLIN	pops	SET	2	0.173341	0.10773	0.0011613	0.435785	0.965511	0.43119	0.974227	0.435785	0.965511	48935	SIREMADLIN	ENSG00000141510; ENSG00000135679	2
adhd	Conditioned	SIROLIMUS	pops	SET	16	1.22796	0.32676	0.0099582	0.140727	0.668461	0.10974	0.540962	0.140727	0.668461	48935	SIROLIMUS	ENSG00000132437; ENSG00000136634; ENSG00000011465; ENSG00000151247; ENSG00000103479; ENSG00000088832; ENSG00000004478; ENSG00000109670; ENSG00000146678; ENSG00000104432; ENSG00000184937; ENSG00000205755; ENSG00000292363; ENSG00000154803; ENSG00000165699; ENSG00000106615; ENSG00000148737; ENSG00000198793	18
adhd	Conditioned	SIRTINOL	pops	SET	2	-0.351826	-0.27719	-0.0029879	0.625144	1	0.63751	1	0.625144	1	48935	SIRTINOL	ENSG00000096717; ENSG00000068903; ENSG00000283100	3
adhd	Conditioned	SIRUKUMAB	pops	SET	2	-0.752359	-0.5694	-0.0061377	0.750221	1	0.77408	1	0.750221	1	48935	SIRUKUMAB	ENSG00000136244; ENSG00000160712	2
adhd	Conditioned	SIS3	pops	SET	2	-1.45441	-1.1854	-0.012778	0.895547	1	0.92707	1	0.895547	1	48935	SIS3	ENSG00000166949; ENSG00000106799	2
adhd	Conditioned	SISOMICIN	pops	SET	2	2.87126	1.7525	0.018891	0.0115097	0.257564	0.0020468	0.0465678	0.0115097	0.257564	48935	SISOMICIN	ENSG00000171421; ENSG00000168028	2
adhd	Conditioned	SITAGLIPTIN	pops	SET	4	-1.23259	-0.71383	-0.010881	0.859503	1	0.89113	1	0.859503	1	48935	SITAGLIPTIN	ENSG00000147262; ENSG00000197635; ENSG00000196730; ENSG00000112164; ENSG00000053918; ENSG00000282076	6
adhd	Conditioned	SITAXENTAN	pops	SET	3	0.967109	0.63599	0.0083959	0.194612	0.746035	0.16676	0.66442	0.194612	0.746035	48935	SITAXENTAN	ENSG00000137124; ENSG00000136160; ENSG00000151617	3
adhd	Conditioned	SITRAVATINIB	pops	SET	4	0.101006	0.050223	0.00076555	0.461924	0.981727	0.45977	0.995039	0.461924	0.981727	48935	SITRAVATINIB	ENSG00000091436; ENSG00000134765; ENSG00000158050; ENSG00000134769	4
adhd	Conditioned	SIVELESTAT	pops	SET	3	1.0452	0.44305	0.0058488	0.177061	0.724146	0.14798	0.626473	0.177061	0.724146	48935	SIVELESTAT	ENSG00000139610; ENSG00000197561; ENSG00000277571; ENSG00000171049; ENSG00000160181	5
adhd	Conditioned	SJ988497	pops	SET	4	-0.843026	-0.47185	-0.0071924	0.774398	1	0.80038	1	0.774398	1	48935	SJ988497	ENSG00000133216; ENSG00000182580; ENSG00000105397; ENSG00000154928	4
adhd	Conditioned	SKA31	pops	SET	5	1.17292	0.44435	0.0075725	0.150997	0.684676	0.12043	0.567914	0.150997	0.684676	48935	SKA-31	ENSG00000081181; ENSG00000004059; ENSG00000165527; ENSG00000118520; ENSG00000104783	5
adhd	Conditioned	SKF38393	pops	SET	6	-1.98587	-0.79421	-0.014826	0.95228	1	0.97647	1	0.95228	1	48935	SKF-38393	ENSG00000108602; ENSG00000170017; ENSG00000107077; ENSG00000130643; ENSG00000184845; ENSG00000169676	6
adhd	Conditioned	SKF76783	pops	SET	2	-0.384511	-0.27421	-0.0029557	0.636352	1	0.6497	1	0.636352	1	48935	SKF-76783	ENSG00000108602; ENSG00000170017	2
adhd	Conditioned	SKF81297	pops	SET	4	-1.14276	-0.56512	-0.0086142	0.842447	1	0.87342	1	0.842447	1	48935	SKF-81297	ENSG00000184845; ENSG00000169676; ENSG00000128310; ENSG00000127554; ENSG00000291944; ENSG00000146399	6
adhd	Conditioned	SKF83566	pops	SET	4	-0.0308394	-0.016574	-0.00025264	0.509967	1	0.5123	1	0.509967	1	48935	SKF-83566	ENSG00000108602; ENSG00000170017; ENSG00000184845; ENSG00000169676	4
adhd	Conditioned	SKF86002	pops	SET	3	-0.0612322	-0.036814	-0.00048599	0.521081	1	0.52441	1	0.521081	1	48935	SKF-86002	ENSG00000168036; ENSG00000012779; ENSG00000275565; ENSG00000112062	4
adhd	Conditioned	SKF89976A	pops	SET	2	-2.08618	-1.328	-0.014315	0.959332	1	0.98151	1	0.959332	1	48935	SKF89976A	ENSG00000170458; ENSG00000157103	2
adhd	Conditioned	SKF96365	pops	SET	10	1.69831	0.44336	0.010684	0.0739523	0.528918	0.044736	0.335709	0.0739523	0.528918	48935	SKF96365	ENSG00000137731; ENSG00000070961; ENSG00000174437; ENSG00000227682; ENSG00000074370; ENSG00000160868; ENSG00000118762; ENSG00000144935; ENSG00000138741; ENSG00000133107; ENSG00000072315; ENSG00000187688	12
adhd	Conditioned	SKIII	pops	SET	3	-0.127285	-0.06391	-0.0008437	0.545207	1	0.55064	1	0.545207	1	48935	SKI_II	ENSG00000186431; ENSG00000275970; ENSG00000276985; ENSG00000276858; ENSG00000275269; ENSG00000284061; ENSG00000275136; ENSG00000283750; ENSG00000273738; ENSG00000275564; ENSG00000278415; ENSG00000274580; ENSG00000179639; ENSG00000291905; ENSG00000176170	15
adhd	Conditioned	SL422	pops	SET	4	2.1407	0.80302	0.012241	0.0380675	0.41204	0.016157	0.181465	0.0380675	0.41204	48935	SL422	ENSG00000137673; ENSG00000156136; ENSG00000156103; ENSG00000204843; ENSG00000167969	5
adhd	Conditioned	SLC391	pops	SET	3	0.877223	0.42176	0.0055678	0.216264	0.771516	0.19019	0.703048	0.216264	0.771516	48935	SLC-391	ENSG00000167601; ENSG00000134769; ENSG00000155850	3
adhd	Conditioned	SLC4101431	pops	SET	2	-0.476473	-0.29761	-0.003208	0.667094	1	0.68313	1	0.667094	1	48935	SLC4101431	ENSG00000179639; ENSG00000291905; ENSG00000186431; ENSG00000275970; ENSG00000276985; ENSG00000276858; ENSG00000275269; ENSG00000284061; ENSG00000275136; ENSG00000283750; ENSG00000273738; ENSG00000275564; ENSG00000278415; ENSG00000274580	14
adhd	Conditioned	SLF	pops	SET	2	1.50509	1.2409	0.013376	0.0971379	0.584751	0.066166	0.414516	0.0971379	0.584751	48935	SLF	ENSG00000169856; ENSG00000150540	2
adhd	Conditioned	SLIQUIRITIGENIN	pops	SET	2	0.120717	0.082206	0.00088612	0.454753	0.977439	0.45196	0.990335	0.454753	0.977439	48935	(S)-LIQUIRITIGENIN	ENSG00000105675; ENSG00000140009	2
adhd	Conditioned	SLM6071469	pops	SET	2	-0.476473	-0.29761	-0.003208	0.667094	1	0.68313	1	0.667094	1	48935	SLM6071469	ENSG00000186431; ENSG00000275970; ENSG00000276985; ENSG00000276858; ENSG00000275269; ENSG00000284061; ENSG00000275136; ENSG00000283750; ENSG00000273738; ENSG00000275564; ENSG00000278415; ENSG00000274580; ENSG00000179639; ENSG00000291905	14
adhd	Conditioned	SLV320	pops	SET	3	-0.282459	-0.15866	-0.0020946	0.600928	1	0.61121	1	0.600928	1	48935	SLV-320	ENSG00000163485; ENSG00000128271; ENSG00000170425; ENSG00000282608	4
adhd	Conditioned	SLV334	pops	SET	2	0.36766	0.2949	0.0031788	0.367762	0.916944	0.35656	0.911876	0.367762	0.916944	48935	SLV-334	ENSG00000196549; ENSG00000117298	2
adhd	Conditioned	SLX4090	pops	SET	2	-0.268844	-0.28363	-0.0030573	0.59614	1	0.60597	1	0.59614	1	48935	SLX-4090	ENSG00000185624; ENSG00000138823	2
adhd	Conditioned	SM122	pops	SET	3	1.09479	0.58869	0.0077715	0.166568	0.708722	0.13681	0.603342	0.166568	0.708722	48935	SM-122	ENSG00000101966; ENSG00000242616; ENSG00000127920; ENSG00000127928	4
adhd	Conditioned	SM164	pops	SET	2	-1.33107	-1.0055	-0.010839	0.87651	1	0.90841	1	0.87651	1	48935	SM-164	ENSG00000110330; ENSG00000023445; ENSG00000101966	3
adhd	Conditioned	SM337	pops	SET	3	1.09479	0.58869	0.0077715	0.166568	0.708722	0.13681	0.603342	0.166568	0.708722	48935	SM-337	ENSG00000127928; ENSG00000127920; ENSG00000242616	3
adhd	Conditioned	SMD3040	pops	SET	2	0.83651	0.68368	0.0073695	0.226617	0.782396	0.20144	0.722574	0.226617	0.782396	48935	SMD-3040	ENSG00000124767; ENSG00000112164	2
adhd	Conditioned	SN12DIDECANOYLGLYCEROL	pops	SET	2	-0.537876	-0.39777	-0.0042877	0.686769	1	0.70467	1	0.686769	1	48935	SN-1,2-DIDECANOYLGLYCEROL	ENSG00000134200; ENSG00000172179	2
adhd	Conditioned	SN13MORPHOLIN4YLPHENYLETHYL3PHENYLACRYLAMIDE	pops	SET	2	-1.1306	-0.82015	-0.0088406	0.840034	1	0.87088	1	0.840034	1	48935	(S)-N-[1-(3-MORPHOLIN-4-YL-PHENYL)-ETHYL]-3-PHENYL-ACRYLAMIDE	ENSG00000160862; ENSG00000185760	2
adhd	Conditioned	SN38	pops	SET	17	1.98739	0.46344	0.014558	0.0482033	0.451883	0.023451	0.228311	0.0482033	0.451883	48935	SN-38	ENSG00000242366; ENSG00000167165; ENSG00000288702; ENSG00000242515; ENSG00000244474; ENSG00000198900; ENSG00000116478; ENSG00000068024; ENSG00000061273; ENSG00000196591; ENSG00000048052; ENSG00000171720; ENSG00000094631; ENSG00000163517; ENSG00000100429; ENSG00000108840; ENSG00000147099; ENSG00000241119; ENSG00000172831; ENSG00000198848; ENSG00000262243	21
adhd	Conditioned	SNAP5089	pops	SET	8	0.621468	0.2485	0.0053564	0.286541	0.846809	0.26715	0.813827	0.286541	0.846809	48935	SNAP5089	ENSG00000198691; ENSG00000131269; ENSG00000120907; ENSG00000170214; ENSG00000171873; ENSG00000150594; ENSG00000274286; ENSG00000184160; ENSG00000151067; ENSG00000285479; ENSG00000157388	11
adhd	Conditioned	SNAP7941	pops	SET	2	-2.12129	-1.2344	-0.013306	0.961553	1	0.98304	1	0.961553	1	48935	SNAP-7941	ENSG00000128285; ENSG00000240038	2
adhd	Conditioned	SNS032	pops	SET	7	2.13648	0.79821	0.016094	0.0383104	0.412748	0.016328	0.182631	0.0383104	0.412748	48935	SNS-032	ENSG00000123374; ENSG00000134058; ENSG00000277273; ENSG00000136807; ENSG00000157540; ENSG00000105204; ENSG00000281320; ENSG00000132964; ENSG00000165304	9
adhd	Conditioned	SNS314	pops	SET	5	0.488123	0.15885	0.0027072	0.327956	0.887552	0.31273	0.868428	0.327956	0.887552	48935	SNS-314	ENSG00000105146; ENSG00000104529; ENSG00000273594; ENSG00000254772; ENSG00000087586; ENSG00000178999	6
adhd	Conditioned	SNX5422	pops	SET	2	-2.67667	-1.1556	-0.012457	0.985128	1	0.99628	1	0.985128	1	48935	SNX_5422	ENSG00000096384; ENSG00000080824	2
adhd	Conditioned	SOBETIROME	pops	SET	2	1.15226	0.78183	0.0084275	0.155006	0.690905	0.12462	0.577981	0.155006	0.690905	48935	SOBETIROME	ENSG00000151090; ENSG00000126351	2
adhd	Conditioned	SOBLIDOTIN	pops	SET	12	1.32158	0.35405	0.0093456	0.124416	0.63884	0.093161	0.497037	0.124416	0.63884	48935	SOBLIDOTIN	ENSG00000166402; ENSG00000123416; ENSG00000188229; ENSG00000104833; ENSG00000261456; ENSG00000137285; ENSG00000101162; ENSG00000127824; ENSG00000196230; ENSG00000258947; ENSG00000198033; ENSG00000152086; ENSG00000137267; ENSG00000176014; ENSG00000167552; ENSG00000167553; ENSG00000235067; ENSG00000232575; ENSG00000227739; ENSG00000224156; ENSG00000229684; ENSG00000183311; ENSG00000232421; ENSG00000292120	24
adhd	Conditioned	SODELGLITAZAR	pops	SET	3	-1.63682	-0.84275	-0.011125	0.919264	1	0.94916	1	0.919264	1	48935	SODELGLITAZAR	ENSG00000132170; ENSG00000186951; ENSG00000112033	3
adhd	Conditioned	SODIUMBICARBONATE	pops	SET	2	1.91168	1.5627	0.016845	0.0540528	0.47421	0.027966	0.254171	0.0540528	0.47421	48935	SODIUM_BICARBONATE	ENSG00000196557; ENSG00000171385	2
adhd	Conditioned	SODIUMBUTYRATE	pops	SET	17	-0.958117	-0.23288	-0.0073154	0.802627	1	0.83099	1	0.802627	1	48935	SODIUM_BUTYRATE	ENSG00000111674; ENSG00000160255; ENSG00000184205; ENSG00000198959; ENSG00000115263; ENSG00000131095; ENSG00000185499; ENSG00000155380; ENSG00000281917; ENSG00000121858; ENSG00000111640; ENSG00000181143; ENSG00000291738; ENSG00000118785; ENSG00000114200; ENSG00000126262; ENSG00000185897; ENSG00000116478; ENSG00000196591; ENSG00000171720; ENSG00000147099	21
adhd	Conditioned	SODIUMDICHLOROACETATE	pops	SET	3	1.68952	0.82981	0.010955	0.0748842	0.53162	0.045571	0.338469	0.0748842	0.53162	48935	SODIUM_DICHLOROACETATE	ENSG00000067992; ENSG00000004799; ENSG00000152256; ENSG00000005882	4
adhd	Conditioned	SODIUMMOLYBDATE	pops	SET	2	-1.59252	-0.91344	-0.0098462	0.91395	1	0.94436	1	0.91395	1	48935	SODIUM_MOLYBDATE	ENSG00000105401; ENSG00000047457	2
adhd	Conditioned	SODIUMSALICYLATE	pops	SET	4	0.899628	0.44555	0.0067915	0.210717	0.767015	0.18417	0.693685	0.210717	0.767015	48935	SODIUM_SALICYLATE	ENSG00000124762; ENSG00000164400; ENSG00000170606; ENSG00000165553	4
adhd	Conditioned	SOFINICLINE	pops	SET	2	1.16781	0.7625	0.0082192	0.151991	0.686214	0.12145	0.570799	0.151991	0.686214	48935	SOFINICLINE	ENSG00000101204; ENSG00000160716	2
adhd	Conditioned	SOFITUZUMABVEDOTIN	pops	SET	12	1.11958	0.30081	0.0079401	0.161491	0.702139	0.13145	0.592155	0.161491	0.702139	48935	SOFITUZUMAB_VEDOTIN	ENSG00000181143; ENSG00000291738; ENSG00000152086; ENSG00000188229; ENSG00000101162; ENSG00000261456; ENSG00000127824; ENSG00000167552; ENSG00000104833; ENSG00000176014; ENSG00000198033; ENSG00000196230; ENSG00000167553; ENSG00000258947; ENSG00000137285; ENSG00000123416; ENSG00000137267; ENSG00000235067; ENSG00000232575; ENSG00000227739; ENSG00000224156; ENSG00000229684; ENSG00000183311; ENSG00000232421; ENSG00000292120	25
adhd	Conditioned	SOFOSBUVIR	pops	SET	2	0.311829	0.25613	0.0027609	0.386884	0.931975	0.37759	0.92947	0.386884	0.931975	48935	SOFOSBUVIR	ENSG00000197110; ENSG00000291876; ENSG00000198848; ENSG00000262243	4
adhd	Conditioned	SOFPIRONIUM	pops	SET	5	2.38387	1.0695	0.018226	0.0258947	0.356334	0.0085733	0.121323	0.0258947	0.356334	48935	SOFPIRONIUM	ENSG00000180720; ENSG00000181072; ENSG00000184984; ENSG00000168539; ENSG00000133019	5
adhd	Conditioned	SOLABEGRON	pops	SET	3	-0.139242	-0.07137	-0.00094218	0.549551	1	0.55537	1	0.549551	1	48935	SOLABEGRON	ENSG00000060971; ENSG00000188778; ENSG00000159842; ENSG00000278741; ENSG00000276016; ENSG00000175164; ENSG00000281879	7
adhd	Conditioned	SOLCITINIB	pops	SET	5	-1.22845	-0.6199	-0.010564	0.858757	1	0.89035	1	0.858757	1	48935	SOLCITINIB	ENSG00000133216; ENSG00000105397; ENSG00000154928; ENSG00000182580; ENSG00000162434	5
adhd	Conditioned	SOLIFENACIN	pops	SET	5	2.38387	1.0695	0.018226	0.0258947	0.356334	0.0085733	0.121323	0.0258947	0.356334	48935	SOLIFENACIN	ENSG00000133019; ENSG00000180720; ENSG00000181072; ENSG00000168539; ENSG00000184984	5
adhd	Conditioned	SOLITOMAB	pops	SET	4	-1.92479	-1.0242	-0.015613	0.947539	1	0.97287	1	0.947539	1	48935	SOLITOMAB	ENSG00000167286; ENSG00000119888; ENSG00000160654; ENSG00000198851	4
adhd	Conditioned	SOLRIAMFETOL	pops	SET	3	3.50919	1.8412	0.024306	0.0036112	0.170081	0.00022542	0.00990111	0.0036112	0.170081	48935	SOLRIAMFETOL	ENSG00000254126; ENSG00000172116; ENSG00000103546; ENSG00000108576	4
adhd	Conditioned	SOMATROGON	pops	SET	2	-0.548876	-0.4291	-0.0046253	0.690214	1	0.70845	1	0.690214	1	48935	SOMATROGON	ENSG00000259384; ENSG00000112964	2
adhd	Conditioned	SOMATROPINRECOMBINANTDNAORIGIN	pops	SET	9	-1.73346	-0.5225	-0.011945	0.929907	1	0.95848	1	0.929907	1	48935	SOMATROPIN_(RECOMBINANT_DNA_ORIGIN)	ENSG00000112964; ENSG00000113494; ENSG00000108821; ENSG00000157017; ENSG00000173757; ENSG00000019991; ENSG00000167244; ENSG00000102174; ENSG00000101981; ENSG00000122194; ENSG00000129214	11
adhd	Conditioned	SONEPCIZUMAB	pops	SET	2	-1.16737	-0.91127	-0.0098228	0.847267	1	0.87846	1	0.847267	1	48935	SONEPCIZUMAB	ENSG00000126821; ENSG00000285281; ENSG00000170989	3
adhd	Conditioned	SONIDEGIB	pops	SET	5	2.07661	1.0512	0.017914	0.0420519	0.429131	0.01893	0.201115	0.0420519	0.429131	48935	SONIDEGIB	ENSG00000128602; ENSG00000108839; ENSG00000134323; ENSG00000107882; ENSG00000185920	5
adhd	Conditioned	SONOLISIB	pops	SET	14	0.801946	0.20691	0.0058989	0.235677	0.794115	0.2113	0.735975	0.235677	0.794115	48935	SONOLISIB	ENSG00000196455; ENSG00000171608; ENSG00000117461; ENSG00000141506; ENSG00000137154; ENSG00000145675; ENSG00000105647; ENSG00000276231; ENSG00000133056; ENSG00000078142; ENSG00000011405; ENSG00000139144; ENSG00000121879; ENSG00000051382; ENSG00000105851	15
adhd	Conditioned	SORBINIL	pops	SET	5	2.16996	0.65843	0.011221	0.0363643	0.404061	0.015014	0.172947	0.0363643	0.404061	48935	SORBINIL	ENSG00000146535; ENSG00000109320; ENSG00000085662; ENSG00000173039; ENSG00000077150	5
adhd	Conditioned	SORBITOL	pops	SET	2	-0.403151	-0.27586	-0.0029736	0.642695	1	0.65658	1	0.642695	1	48935	SORBITOL	ENSG00000181856; ENSG00000288174; ENSG00000185010; ENSG00000131095	4
adhd	Conditioned	SOTAGLIFLOZIN	pops	SET	5	1.51705	0.57748	0.0098414	0.0955468	0.582047	0.064635	0.408804	0.0955468	0.582047	48935	SOTAGLIFLOZIN	ENSG00000100191; ENSG00000100170; ENSG00000140675; ENSG00000167286; ENSG00000198851	5
adhd	Conditioned	SOTALOL	pops	SET	6	0.578128	0.29055	0.0054239	0.299667	0.859006	0.2816	0.830856	0.299667	0.859006	48935	SOTALOL	ENSG00000198929; ENSG00000141428; ENSG00000180509; ENSG00000043591; ENSG00000055118; ENSG00000169252	6
adhd	Conditioned	SOTATERCEPT	pops	SET	3	0.213062	0.14498	0.0019139	0.421557	0.956705	0.41564	0.963862	0.421557	0.956705	48935	SOTATERCEPT	ENSG00000122641; ENSG00000121989; ENSG00000105329	3
adhd	Conditioned	SOTICLESTAT	pops	SET	2	-0.852728	-0.68231	-0.0073548	0.776873	1	0.80309	1	0.776873	1	48935	SOTICLESTAT	ENSG00000036530; ENSG00000021826	2
adhd	Conditioned	SOTORASIB	pops	SET	3	1.11116	0.45992	0.0060716	0.163211	0.704482	0.13326	0.595903	0.163211	0.704482	48935	SOTORASIB	ENSG00000213281; ENSG00000174775; ENSG00000276536; ENSG00000046653; ENSG00000133703	5
adhd	Conditioned	SOTRASTAURIN	pops	SET	15	1.96916	0.58175	0.017167	0.0495818	0.458072	0.024474	0.234233	0.0495818	0.458072	48935	SOTRASTAURIN	ENSG00000175029; ENSG00000159692; ENSG00000163558; ENSG00000067606; ENSG00000171132; ENSG00000154229; ENSG00000027075; ENSG00000184304; ENSG00000163932; ENSG00000166501; ENSG00000126583; ENSG00000115825; ENSG00000065675; ENSG00000156052; ENSG00000088256	15
adhd	Conditioned	SOVATELTIDE	pops	SET	3	-0.263448	-0.17371	-0.0022932	0.594207	1	0.6039	1	0.594207	1	48935	SOVATELTIDE	ENSG00000184254; ENSG00000151617; ENSG00000136160	3
adhd	Conditioned	SOVLEPLENIB	pops	SET	2	-0.578441	-0.47593	-0.0051302	0.699422	1	0.71851	1	0.699422	1	48935	SOVLEPLENIB	ENSG00000137714; ENSG00000165025	2
adhd	Conditioned	SOYBEANSEEDOIL	pops	SET	5	-3.7035	-1.374	-0.023416	0.997868	1	0.99989	1	0.997868	1	48935	SOYBEAN_SEED_OIL	ENSG00000130203; ENSG00000174697; ENSG00000181856; ENSG00000288174; ENSG00000175567; ENSG00000118702; ENSG00000291972	7
adhd	Conditioned	SOYPROTEINISOLATE	pops	SET	7	-2.82958	-0.88498	-0.017844	0.988751	1	0.99767	1	0.988751	1	48935	SOY_PROTEIN_ISOLATE	ENSG00000131759; ENSG00000130203; ENSG00000142515; ENSG00000130164; ENSG00000089250; ENSG00000111012; ENSG00000152266	7
adhd	Conditioned	SP100030	pops	SET	2	2.38299	1.8823	0.020289	0.0259256	0.356553	0.0085931	0.121444	0.0259256	0.356553	48935	SP-100030	ENSG00000177606; ENSG00000109320	2
adhd	Conditioned	SP600125	pops	SET	3	1.17564	0.59932	0.0079118	0.150485	0.684241	0.11988	0.566193	0.150485	0.684241	48935	SP600125	ENSG00000066032; ENSG00000040531; ENSG00000102096; ENSG00000292210; ENSG00000182511	5
adhd	Conditioned	SPARFOSATE	pops	SET	2	3.46009	2.2492	0.024245	0.00396098	0.17602	0.00027071	0.0112605	0.00396098	0.17602	48935	SPARFOSATE	ENSG00000104267; ENSG00000167434	2
adhd	Conditioned	SPARSENTAN	pops	SET	4	1.05946	0.52082	0.007939	0.173999	0.720671	0.1447	0.620409	0.173999	0.720671	48935	SPARSENTAN	ENSG00000144891; ENSG00000151617; ENSG00000180772; ENSG00000117054; ENSG00000137124	5
adhd	Conditioned	SPARTALIZUMAB	pops	SET	3	-0.602834	-0.37052	-0.0048914	0.706959	1	0.72669	1	0.706959	1	48935	SPARTALIZUMAB	ENSG00000188389; ENSG00000276977; ENSG00000196743; ENSG00000157764; ENSG00000120217	5
adhd	Conditioned	SPAUTIN1	pops	SET	2	0.536935	0.43808	0.0047222	0.312445	0.872589	0.29566	0.848272	0.312445	0.872589	48935	SPAUTIN-1	ENSG00000103194; ENSG00000058056	2
adhd	Conditioned	SPECTINOMYCIN	pops	SET	2	2.87126	1.7525	0.018891	0.0115097	0.257564	0.0020468	0.0465678	0.0115097	0.257564	48935	SPECTINOMYCIN	ENSG00000171421; ENSG00000168028	2
adhd	Conditioned	SPERMIDINE	pops	SET	3	-0.308673	-0.2054	-0.0027116	0.610196	1	0.62121	1	0.610196	1	48935	SPERMIDINE	ENSG00000141505; ENSG00000198431; ENSG00000168135	3
adhd	Conditioned	SPERMINE	pops	SET	7	0.267293	0.1036	0.0020889	0.40236	0.944203	0.39462	0.946862	0.40236	0.944203	48935	SPERMINE	ENSG00000164305; ENSG00000106144; ENSG00000186009; ENSG00000102575; ENSG00000141505; ENSG00000070985; ENSG00000177889	7
adhd	Conditioned	SPESOLIMAB	pops	SET	2	1.3854	1.1324	0.012206	0.114323	0.620361	0.082976	0.467415	0.114323	0.620361	48935	SPESOLIMAB	ENSG00000196083; ENSG00000115598; ENSG00000130826	3
adhd	Conditioned	SPHINGOMYELINSYNTHASE2INHIBITOR15W	pops	SET	2	-0.811589	-0.49063	-0.0052886	0.76619	1	0.79148	1	0.76619	1	48935	SPHINGOMYELIN_SYNTHASE_2_INHIBITOR_15W	ENSG00000089280; ENSG00000184502	2
adhd	Conditioned	SPHINGOSINE	pops	SET	2	0.380665	0.27146	0.0029261	0.363395	0.91318	0.35173	0.907278	0.363395	0.91318	48935	SPHINGOSINE	ENSG00000105675; ENSG00000177889; ENSG00000102230	3
adhd	Conditioned	SPHINGOSINE1PHOSPHATE	pops	SET	5	1.4827	0.79265	0.013508	0.100181	0.591214	0.069088	0.424271	0.100181	0.591214	48935	SPHINGOSINE_1-PHOSPHATE	ENSG00000174233; ENSG00000243480; ENSG00000136518; ENSG00000106624; ENSG00000145020; ENSG00000237763; ENSG00000187733; ENSG00000174876	8
adhd	Conditioned	SPHINGOSYLPHOSPHORYLCHOLINE	pops	SET	2	2.29096	2.4385	0.026285	0.0300505	0.374942	0.010989	0.143018	0.0300505	0.374942	48935	SPHINGOSYLPHOSPHORYLCHOLINE	ENSG00000136518; ENSG00000132975	2
adhd	Conditioned	SPIA	pops	SET	2	2.41281	1.6666	0.017964	0.0247042	0.348495	0.0079224	0.115416	0.0247042	0.348495	48935	(S)-PIA	ENSG00000183044; ENSG00000107331	2
adhd	Conditioned	SPINASAPONINAMETHYLESTER	pops	SET	2	1.66218	1.0627	0.011455	0.0778934	0.538757	0.048254	0.348019	0.0778934	0.538757	48935	SPINASAPONIN_A_METHYL_ESTER	ENSG00000102882; ENSG00000100030	2
adhd	Conditioned	SPINORPHIN	pops	SET	2	-1.42224	-0.96789	-0.010433	0.890829	1	0.92251	1	0.890829	1	48935	SPINORPHIN	ENSG00000132746; ENSG00000132681	2
adhd	Conditioned	SPIPERONE	pops	SET	15	2.49995	0.71671	0.021149	0.0214465	0.331696	0.006216	0.0981478	0.0214465	0.331696	48935	SPIPERONE	ENSG00000120907; ENSG00000170214; ENSG00000171873; ENSG00000184845; ENSG00000149295; ENSG00000151577; ENSG00000069696; ENSG00000276825; ENSG00000169676; ENSG00000178394; ENSG00000179546; ENSG00000102468; ENSG00000135914; ENSG00000147246; ENSG00000158748; ENSG00000148680; ENSG00000055118	17
adhd	Conditioned	SPIRAMYCIN	pops	SET	2	2.87126	1.7525	0.018891	0.0115097	0.257564	0.0020468	0.0465678	0.0115097	0.257564	48935	SPIRAMYCIN	ENSG00000171421; ENSG00000168028	2
adhd	Conditioned	SPIRAPRIL	pops	SET	2	1.28718	0.98068	0.010571	0.130228	0.650279	0.099025	0.513652	0.130228	0.650279	48935	SPIRAPRIL	ENSG00000159640; ENSG00000167657	2
adhd	Conditioned	SPIROGLUMIDE	pops	SET	3	1.58871	1.0203	0.013469	0.0864376	0.559439	0.056076	0.378013	0.0864376	0.559439	48935	SPIROGLUMIDE	ENSG00000110148; ENSG00000103546; ENSG00000142319; ENSG00000276996	4
adhd	Conditioned	SPIRONOLACTONE	pops	SET	28	-0.482743	-0.087111	-0.0035107	0.669123	1	0.68535	1	0.669123	1	48935	SPIRONOLACTONE	ENSG00000164867; ENSG00000151623; ENSG00000087274; ENSG00000179142; ENSG00000181092; ENSG00000172817; ENSG00000140465; ENSG00000138061; ENSG00000118523; ENSG00000169083; ENSG00000141837; ENSG00000148408; ENSG00000151067; ENSG00000285479; ENSG00000157388; ENSG00000102001; ENSG00000006283; ENSG00000196557; ENSG00000100346; ENSG00000081248; ENSG00000153956; ENSG00000007402; ENSG00000157445; ENSG00000067191; ENSG00000165995; ENSG00000167535; ENSG00000182389; ENSG00000108878; ENSG00000113580; ENSG00000082175; ENSG00000129214	31
adhd	Conditioned	SPIROXATRINE	pops	SET	8	0.732124	0.29468	0.0063518	0.254619	0.81289	0.23205	0.765735	0.254619	0.81289	48935	SPIROXATRINE	ENSG00000100299; ENSG00000120907; ENSG00000170214; ENSG00000171873; ENSG00000150594; ENSG00000274286; ENSG00000184160; ENSG00000178394; ENSG00000135914	9
adhd	Conditioned	SPIRUCHOSTATINC	pops	SET	2	0.653573	0.42496	0.0045807	0.277009	0.838114	0.2567	0.798076	0.277009	0.838114	48935	SPIRUCHOSTATIN_C	ENSG00000116478; ENSG00000147099; ENSG00000068024	3
adhd	Conditioned	SPLITOMICIN	pops	SET	2	-1.46573	-0.94789	-0.010218	0.897177	1	0.92863	1	0.897177	1	48935	SPLITOMICIN	ENSG00000188910; ENSG00000096717	2
adhd	Conditioned	SPP301	pops	SET	2	0.496496	0.40803	0.0043982	0.325281	0.88505	0.30978	0.865122	0.325281	0.88505	48935	SPP301	ENSG00000151617; ENSG00000137124	2
adhd	Conditioned	SQ109	pops	SET	2	-0.549674	-0.30237	-0.0032593	0.690466	1	0.70873	1	0.690466	1	48935	SQ109	ENSG00000090013; ENSG00000079459; ENSG00000284967	3
adhd	Conditioned	SQ24798	pops	SET	2	-0.148168	-0.076046	-0.00081972	0.552794	1	0.55889	1	0.552794	1	48935	SQ-24,798	ENSG00000111012; ENSG00000120054	2
adhd	Conditioned	SQUALAMINE	pops	SET	4	-0.162246	-0.076882	-0.0011719	0.557907	1	0.56444	1	0.557907	1	48935	SQUALAMINE	ENSG00000079112; ENSG00000138685; ENSG00000112715; ENSG00000197461; ENSG00000066230; ENSG00000281861	6
adhd	Conditioned	SR1078	pops	SET	2	-0.0174345	-0.012803	-0.00013801	0.505081	1	0.50695	1	0.505081	1	48935	SR-1078	ENSG00000069667; ENSG00000143365	2
adhd	Conditioned	SR123781A	pops	SET	2	-1.21884	-0.58793	-0.0063374	0.856965	1	0.88854	1	0.856965	1	48935	SR-123781A	ENSG00000126218; ENSG00000180210	2
adhd	Conditioned	SR13668	pops	SET	3	1.58592	0.90767	0.011982	0.0867814	0.559949	0.056389	0.379038	0.0867814	0.559949	48935	SR-13668	ENSG00000142208; ENSG00000082701; ENSG00000117020; ENSG00000275199	4
adhd	Conditioned	SR140333	pops	SET	2	-2.03873	-1.5719	-0.016944	0.956114	1	0.97926	1	0.956114	1	48935	SR-140333	ENSG00000115353; ENSG00000165272	2
adhd	Conditioned	SR16234	pops	SET	2	-1.49349	-1.071	-0.011545	0.901062	1	0.93234	1	0.901062	1	48935	SR16234	ENSG00000091831; ENSG00000140009	2
adhd	Conditioned	SR16835	pops	SET	3	-0.32107	-0.18982	-0.0025059	0.614491	1	0.62592	1	0.614491	1	48935	SR16835	ENSG00000164978; ENSG00000175336; ENSG00000107282; ENSG00000276497	4
adhd	Conditioned	SR3306	pops	SET	3	1.26106	0.78945	0.010422	0.134791	0.658816	0.10365	0.524738	0.134791	0.658816	48935	SR-3306	ENSG00000109339; ENSG00000107643; ENSG00000050748	3
adhd	Conditioned	SR59230A	pops	SET	5	0.502883	0.2189	0.0037304	0.323239	0.883511	0.30753	0.862553	0.323239	0.883511	48935	SR59230A	ENSG00000060971; ENSG00000175164; ENSG00000281879; ENSG00000159842; ENSG00000278741; ENSG00000276016; ENSG00000043591; ENSG00000169252; ENSG00000188778	9
adhd	Conditioned	SR9009	pops	SET	3	1.84651	1.1106	0.014661	0.0595769	0.490497	0.032424	0.279175	0.0595769	0.490497	48935	SR9009	ENSG00000174775; ENSG00000276536; ENSG00000171791; ENSG00000140379	4
adhd	Conditioned	SR9011	pops	SET	4	1.84322	0.88399	0.013475	0.0598685	0.491555	0.032659	0.280103	0.0598685	0.491555	48935	SR9011	ENSG00000126368; ENSG00000025434; ENSG00000140379; ENSG00000174775; ENSG00000276536	5
adhd	Conditioned	SRCKINASEINHIBITORI	pops	SET	3	-1.01135	-0.4294	-0.0056687	0.814794	1	0.84407	1	0.814794	1	48935	SRC_KINASE_INHIBITOR_I	ENSG00000104312; ENSG00000103653; ENSG00000182866	3
adhd	Conditioned	SRI22141	pops	SET	2	-2.60835	-1.3589	-0.014647	0.983197	1	0.99545	1	0.983197	1	48935	SRI22141	ENSG00000120868; ENSG00000175336	2
adhd	Conditioned	SRIF14	pops	SET	9	0.662209	0.23717	0.0054221	0.27448	0.834966	0.25393	0.794791	0.27448	0.834966	48935	SRIF-14	ENSG00000146950; ENSG00000026103; ENSG00000117560; ENSG00000167580; ENSG00000240583; ENSG00000139874; ENSG00000180616; ENSG00000278195; ENSG00000132671; ENSG00000162009; ENSG00000116329; ENSG00000112038	12
adhd	Conditioned	SRIF28	pops	SET	5	1.51916	0.7899	0.013461	0.0952588	0.580979	0.064371	0.408037	0.0952588	0.580979	48935	SRIF-28	ENSG00000180616; ENSG00000167580; ENSG00000139874; ENSG00000100077; ENSG00000240583	5
adhd	Conditioned	SROLIPRAM	pops	SET	2	1.66428	1.3626	0.014687	0.07766	0.538388	0.048043	0.347191	0.07766	0.538388	48935	S-ROLIPRAM	ENSG00000184588; ENSG00000113448	2
adhd	Conditioned	SRPIN340	pops	SET	2	0.981241	0.99282	0.010702	0.191343	0.743584	0.16325	0.658529	0.191343	0.743584	48935	SRPIN340	ENSG00000096063; ENSG00000135250	2
adhd	Conditioned	SRT1720	pops	SET	2	-1.46573	-0.94789	-0.010218	0.897177	1	0.92863	1	0.897177	1	48935	SRT1720	ENSG00000188910; ENSG00000096717	2
adhd	Conditioned	SRT2104	pops	SET	2	-1.46573	-0.94789	-0.010218	0.897177	1	0.92863	1	0.897177	1	48935	SRT2104	ENSG00000096717; ENSG00000188910	2
adhd	Conditioned	SRX246	pops	SET	2	-1.13366	-0.93495	-0.010078	0.840647	1	0.87152	1	0.840647	1	48935	SRX246	ENSG00000166148; ENSG00000103569	2
adhd	Conditioned	SS208	pops	SET	5	0.209833	0.083738	0.0014271	0.42273	0.9571	0.4169	0.964679	0.42273	0.9571	48935	SS-208	ENSG00000164404; ENSG00000138379; ENSG00000159131; ENSG00000262473; ENSG00000180447; ENSG00000263761; ENSG00000137507	7
adhd	Conditioned	ST1006	pops	SET	2	1.40904	1.0162	0.010954	0.110737	0.614054	0.079425	0.45747	0.110737	0.614054	48935	ST-1006	ENSG00000123505; ENSG00000101180; ENSG00000125363	3
adhd	Conditioned	ST1478	pops	SET	2	0.0568047	0.053009	0.0005714	0.478011	0.992223	0.47735	1	0.478011	0.992223	48935	ST-1478	ENSG00000101180; ENSG00000145020	2
adhd	Conditioned	ST1505	pops	SET	2	0.0568047	0.053009	0.0005714	0.478011	0.992223	0.47735	1	0.478011	0.992223	48935	ST-1505	ENSG00000101180; ENSG00000145020	2
adhd	Conditioned	STANNSOPORFIN	pops	SET	2	-2.06993	-1.4012	-0.015104	0.958262	1	0.98076	1	0.958262	1	48935	STANNSOPORFIN	ENSG00000100292; ENSG00000103415; ENSG00000277424	3
adhd	Conditioned	STANOLONE	pops	SET	4	1.17079	0.57542	0.0087712	0.151406	0.685199	0.12085	0.568962	0.151406	0.685199	48935	STANOLONE	ENSG00000086205; ENSG00000070748; ENSG00000242252; ENSG00000130037	4
adhd	Conditioned	STAT3INHIBITORVI	pops	SET	3	-1.79231	-0.95455	-0.012601	0.935808	1	0.96345	1	0.935808	1	48935	STAT3-INHIBITOR-VI	ENSG00000168610; ENSG00000144579; ENSG00000124523	3
adhd	Conditioned	STAUROSPORINE	pops	SET	17	1.18583	0.26029	0.0081766	0.148548	0.681696	0.11786	0.561203	0.148548	0.681696	48935	STAUROSPORINE	ENSG00000153113; ENSG00000163273; ENSG00000134001; ENSG00000175130; ENSG00000081041; ENSG00000158008; ENSG00000111641; ENSG00000171388; ENSG00000184047; ENSG00000118523; ENSG00000106688; ENSG00000136943; ENSG00000291083; ENSG00000150457; ENSG00000012061; ENSG00000163131; ENSG00000126767; ENSG00000100393; ENSG00000085265; ENSG00000171564; ENSG00000101138	21
adhd	Conditioned	STAVUDINE	pops	SET	3	-1.5675	-1.3736	-0.018134	0.910809	1	0.9415	1	0.910809	1	48935	STAVUDINE	ENSG00000028137; ENSG00000234745; ENSG00000224608; ENSG00000223532; ENSG00000232126; ENSG00000206450; ENSG00000228964; ENSG00000169245; ENSG00000168393	9
adhd	Conditioned	STF31	pops	SET	2	-2.80972	-2.3142	-0.024945	0.988329	1	0.99752	1	0.988329	1	48935	STF-31	ENSG00000105835; ENSG00000117394	2
adhd	Conditioned	STICTICACID	pops	SET	2	1.35218	0.88174	0.0095045	0.119498	0.629046	0.088167	0.482495	0.119498	0.629046	48935	STICTIC_ACID	ENSG00000165806; ENSG00000116030	2
adhd	Conditioned	STK16IN1	pops	SET	3	-0.57497	-0.38435	-0.005074	0.698357	1	0.71734	1	0.698357	1	48935	STK16-IN-1	ENSG00000057593; ENSG00000105379; ENSG00000072694	3
adhd	Conditioned	STREPTOMYCIN	pops	SET	2	2.87126	1.7525	0.018891	0.0115097	0.257564	0.0020468	0.0465678	0.0115097	0.257564	48935	STREPTOMYCIN	ENSG00000168028; ENSG00000171421	2
adhd	Conditioned	STREPTONIGRIN	pops	SET	2	-1.67595	-1.2513	-0.013488	0.923726	1	0.95312	1	0.923726	1	48935	STREPTONIGRIN	ENSG00000117115; ENSG00000291387; ENSG00000159339; ENSG00000280908	4
adhd	Conditioned	STREPTOZOCIN	pops	SET	27	-0.245943	-0.043077	-0.0017048	0.58799	1	0.59713	1	0.58799	1	48935	STREPTOZOCIN	ENSG00000100170; ENSG00000168878; ENSG00000197165; ENSG00000151365; ENSG00000257017; ENSG00000085377; ENSG00000141433; ENSG00000146678; ENSG00000099331; ENSG00000141526; ENSG00000115966; ENSG00000213398; ENSG00000090402; ENSG00000142583; ENSG00000139874; ENSG00000101017; ENSG00000197487; ENSG00000160307; ENSG00000109424; ENSG00000172817; ENSG00000177301; ENSG00000198408; ENSG00000205358; ENSG00000122679; ENSG00000157005; ENSG00000117984; ENSG00000110799	27
adhd	Conditioned	STRYCHNINE	pops	SET	12	1.59133	0.42681	0.011266	0.0861147	0.558889	0.055781	0.376572	0.0861147	0.558889	48935	STRYCHNINE	ENSG00000226761; ENSG00000262525; ENSG00000278111; ENSG00000176720; ENSG00000168539; ENSG00000181072; ENSG00000133019; ENSG00000180720; ENSG00000184984; ENSG00000129749; ENSG00000174343; ENSG00000145888; ENSG00000101958; ENSG00000145451; ENSG00000109738	15
adhd	Conditioned	STX100	pops	SET	2	-1.25636	-0.80019	-0.0086254	0.863746	1	0.8955	1	0.863746	1	48935	STX-100	ENSG00000138448; ENSG00000115221	2
adhd	Conditioned	STX478	pops	SET	2	-1.60387	-1.1728	-0.012642	0.915341	1	0.94562	1	0.915341	1	48935	STX-478	ENSG00000198734; ENSG00000121879	2
adhd	Conditioned	SU11274	pops	SET	4	-1.82923	-0.97134	-0.014806	0.939286	1	0.96631	1	0.939286	1	48935	SU11274	ENSG00000105976; ENSG00000112062; ENSG00000110395; ENSG00000069696; ENSG00000276825	5
adhd	Conditioned	SU11652	pops	SET	3	-0.878083	-0.57316	-0.0075666	0.783285	1	0.81004	1	0.783285	1	48935	SU-11652	ENSG00000130226; ENSG00000143196; ENSG00000092964	3
adhd	Conditioned	SU14813	pops	SET	10	-1.54927	-0.56533	-0.013623	0.908465	1	0.93933	1	0.908465	1	48935	SU-14813	ENSG00000143196; ENSG00000092964; ENSG00000130226; ENSG00000128052; ENSG00000134853; ENSG00000102755; ENSG00000157404; ENSG00000122025; ENSG00000113721; ENSG00000037280	10
adhd	Conditioned	SU4312	pops	SET	3	0.619915	0.40765	0.0053816	0.287007	0.846983	0.26766	0.81465	0.287007	0.846983	48935	SU4312	ENSG00000128052; ENSG00000113721; ENSG00000160789	3
adhd	Conditioned	SU9516	pops	SET	5	-1.29154	-0.56815	-0.0096823	0.869848	1	0.90173	1	0.869848	1	48935	SU9516	ENSG00000148730; ENSG00000278570; ENSG00000170312; ENSG00000123374; ENSG00000135446; ENSG00000164885	6
adhd	Conditioned	SUBSTANCEP	pops	SET	7	-1.02256	-0.4133	-0.0083333	0.817285	1	0.84673	1	0.817285	1	48935	SUBSTANCE_P	ENSG00000100077; ENSG00000171885; ENSG00000165272; ENSG00000161798; ENSG00000115353; ENSG00000075073; ENSG00000169836	7
adhd	Conditioned	SUCCIMER	pops	SET	5	0.623558	0.31408	0.0053525	0.285916	0.8458	0.26647	0.812544	0.285916	0.8458	48935	SUCCIMER	ENSG00000160211; ENSG00000108861; ENSG00000134242; ENSG00000179295; ENSG00000110786; ENSG00000130816	6
adhd	Conditioned	SUCCINICACID	pops	SET	2	0.485536	0.39141	0.0042191	0.328793	0.888335	0.31365	0.86986	0.328793	0.888335	48935	SUCCINIC_ACID	ENSG00000112294; ENSG00000104964	2
adhd	Conditioned	SUCRALFATE	pops	SET	2	-1.16078	-0.75112	-0.0080965	0.845992	1	0.87713	1	0.845992	1	48935	SUCRALFATE	ENSG00000256713; ENSG00000229859; ENSG00000138685	3
adhd	Conditioned	SUFENTANIL	pops	SET	5	-0.282257	-0.10579	-0.0018028	0.600857	1	0.61112	1	0.600857	1	48935	SUFENTANIL	ENSG00000116329; ENSG00000082556; ENSG00000112038; ENSG00000175336; ENSG00000166819	5
adhd	Conditioned	SULANEMADLIN	pops	SET	2	-0.0880837	-0.056814	-0.00061241	0.530902	1	0.53509	1	0.530902	1	48935	SULANEMADLIN	ENSG00000135679; ENSG00000198625	2
adhd	Conditioned	SULCARDINESULFATE	pops	SET	2	-0.00896939	-0.0085968	-9.2666e-05	0.501972	1	0.50358	1	0.501972	1	48935	SULCARDINE_SULFATE	ENSG00000178537; ENSG00000110680; ENSG00000047597	3
adhd	Conditioned	SULFADIMIDINE	pops	SET	2	-0.236624	-0.18981	-0.002046	0.584684	1	0.59352	1	0.584684	1	48935	SULFADIMIDINE	ENSG00000160211; ENSG00000144852; ENSG00000156006	3
adhd	Conditioned	SULFAFENAZOL	pops	SET	2	0.076813	0.055482	0.00059805	0.470723	0.988025	0.46939	1	0.470723	0.988025	48935	SULFAFENAZOL	ENSG00000107968; ENSG00000095059	2
adhd	Conditioned	SULFAMETHOXAZOLE	pops	SET	5	-1.86234	-0.82703	-0.014094	0.942268	1	0.96871	1	0.942268	1	48935	SULFAMETHOXAZOLE	ENSG00000160211; ENSG00000138115; ENSG00000001084; ENSG00000005381; ENSG00000142494; ENSG00000112499	6
adhd	Conditioned	SULFAMIDE	pops	SET	2	0.82291	0.76018	0.0081942	0.230157	0.786817	0.20528	0.727101	0.230157	0.786817	48935	SULFAMIDE	ENSG00000104267; ENSG00000133742	2
adhd	Conditioned	SULFANILAMIDE	pops	SET	5	-1.24438	-0.5202	-0.0088652	0.861623	1	0.89331	1	0.861623	1	48935	SULFANILAMIDE	ENSG00000160211; ENSG00000165841; ENSG00000138109; ENSG00000100197; ENSG00000283284; ENSG00000272532; ENSG00000280905; ENSG00000275211; ENSG00000282966; ENSG00000130649; ENSG00000160868	11
adhd	Conditioned	SULFASALAZINE	pops	SET	18	-2.55436	-0.60362	-0.01951	0.981505	1	0.99468	1	0.981505	1	48935	SULFASALAZINE	ENSG00000075239; ENSG00000173638; ENSG00000116984; ENSG00000141367; ENSG00000025708; ENSG00000112149; ENSG00000135318; ENSG00000228716; ENSG00000095303; ENSG00000073756; ENSG00000012779; ENSG00000275565; ENSG00000213341; ENSG00000104365; ENSG00000170890; ENSG00000132170; ENSG00000076351; ENSG00000151012; ENSG00000059377	19
adhd	Conditioned	SULFATINIB	pops	SET	5	0.810711	0.35801	0.0061012	0.233362	0.791214	0.20877	0.732341	0.233362	0.791214	48935	SULFATINIB	ENSG00000037280; ENSG00000092964; ENSG00000102755; ENSG00000077782; ENSG00000128052	5
adhd	Conditioned	SULFINPYRAZONE	pops	SET	6	1.96277	0.88788	0.016575	0.0500648	0.459992	0.024844	0.235975	0.0500648	0.459992	48935	SULFINPYRAZONE	ENSG00000241119; ENSG00000197891; ENSG00000123080; ENSG00000023839; ENSG00000103222; ENSG00000278183; ENSG00000171051	7
adhd	Conditioned	SULFOBROMOPHTHALEIN	pops	SET	3	-1.60488	-1.2831	-0.016939	0.915459	1	0.94573	1	0.915459	1	48935	SULFOBROMOPHTHALEIN	ENSG00000111700; ENSG00000137491; ENSG00000134538	3
adhd	Conditioned	SULFONEANTIINFECTIVEAGENT	pops	SET	2	-0.536585	-0.30338	-0.0032702	0.686358	1	0.70422	1	0.686358	1	48935	SULFONE_ANTI-INFECTIVE_AGENT	ENSG00000005381; ENSG00000100448	2
adhd	Conditioned	SULFORAPHANE	pops	SET	6	-0.357049	-0.13274	-0.002478	0.626925	1	0.63947	1	0.626925	1	48935	SULFORAPHANE	ENSG00000181019; ENSG00000084207; ENSG00000087088; ENSG00000023909; ENSG00000134184; ENSG00000116044	6
adhd	Conditioned	SULINDAC	pops	SET	6	-1.71731	-0.72474	-0.013529	0.928194	1	0.95703	1	0.928194	1	48935	SULINDAC	ENSG00000007933; ENSG00000085662; ENSG00000006128; ENSG00000104689; ENSG00000099822; ENSG00000073756; ENSG00000095303	7
adhd	Conditioned	SULINDACSULFIDE	pops	SET	3	-1.98899	-1.3802	-0.018221	0.952513	1	0.97664	1	0.952513	1	48935	SULINDAC_SULFIDE	ENSG00000112062; ENSG00000130513; ENSG00000073756	3
adhd	Conditioned	SULOCTIDIL	pops	SET	25	2.37446	0.52979	0.020177	0.0262965	0.358245	0.0087931	0.123329	0.0262965	0.358245	48935	SULOCTIDIL	ENSG00000105605; ENSG00000198216; ENSG00000182389; ENSG00000075461; ENSG00000142408; ENSG00000157445; ENSG00000151062; ENSG00000284953; ENSG00000007402; ENSG00000075429; ENSG00000067191; ENSG00000130433; ENSG00000167535; ENSG00000006116; ENSG00000006283; ENSG00000157388; ENSG00000153956; ENSG00000165995; ENSG00000166862; ENSG00000196557; ENSG00000102001; ENSG00000081248; ENSG00000151067; ENSG00000148408; ENSG00000100346; ENSG00000141837; ENSG00000108878; ENSG00000285479	28
adhd	Conditioned	SULODEXIDE	pops	SET	2	0.083673	0.098048	0.0010569	0.468208	0.986726	0.46666	1	0.468208	0.986726	48935	SULODEXIDE	ENSG00000117601; ENSG00000099937	2
adhd	Conditioned	SULTIAME	pops	SET	11	-0.73434	-0.21055	-0.0053212	0.745257	1	0.76862	1	0.745257	1	48935	SULTIAME	ENSG00000104267; ENSG00000174990; ENSG00000133742; ENSG00000169239; ENSG00000167434; ENSG00000118298; ENSG00000074410; ENSG00000131686; ENSG00000185015; ENSG00000164879; ENSG00000107159; ENSG00000168748	12
adhd	Conditioned	SUMATRIPTAN	pops	SET	12	0.849097	0.26429	0.0069762	0.223386	0.779694	0.19792	0.717689	0.223386	0.779694	48935	SUMATRIPTAN	ENSG00000135312; ENSG00000115263; ENSG00000179097; ENSG00000179546; ENSG00000123454; ENSG00000111664; ENSG00000175003; ENSG00000178394; ENSG00000168830; ENSG00000157219; ENSG00000158748; ENSG00000148680	12
adhd	Conditioned	SUNITINIB	pops	SET	25	-2.272	-0.46058	-0.017541	0.970027	1	0.98845	1	0.970027	1	48935	SUNITINIB	ENSG00000163939; ENSG00000037280; ENSG00000134853; ENSG00000127329; ENSG00000148773; ENSG00000165731; ENSG00000077238; ENSG00000164867; ENSG00000182944; ENSG00000100311; ENSG00000134086; ENSG00000127948; ENSG00000112715; ENSG00000143257; ENSG00000126012; ENSG00000127947; ENSG00000157404; ENSG00000197375; ENSG00000145431; ENSG00000197461; ENSG00000170962; ENSG00000182578; ENSG00000102755; ENSG00000113721; ENSG00000122025; ENSG00000128052; ENSG00000077782	27
adhd	Conditioned	SUPRASTAT	pops	SET	3	0.785819	0.37449	0.0049438	0.239985	0.798833	0.216	0.743735	0.239985	0.798833	48935	SUPRASTAT	ENSG00000106105; ENSG00000159131; ENSG00000262473; ENSG00000180447; ENSG00000263761	5
adhd	Conditioned	SUPROFEN	pops	SET	4	-1.66927	-0.70722	-0.01078	0.922975	1	0.95246	1	0.922975	1	48935	SUPROFEN	ENSG00000205560; ENSG00000157184; ENSG00000073756; ENSG00000095303	4
adhd	Conditioned	SURAMIN	pops	SET	18	-1.00765	-0.23459	-0.0075825	0.813965	1	0.84318	1	0.813965	1	48935	SURAMIN	ENSG00000166145; ENSG00000149418; ENSG00000185231; ENSG00000124523; ENSG00000142082; ENSG00000145386; ENSG00000134780; ENSG00000170820; ENSG00000113578; ENSG00000180210; ENSG00000169860; ENSG00000244165; ENSG00000181631; ENSG00000175591; ENSG00000188257; ENSG00000196218; ENSG00000198626; ENSG00000108479	18
adhd	Conditioned	SURINABANT	pops	SET	3	0.217645	0.096458	0.0012734	0.41993	0.95538	0.41385	0.962993	0.41993	0.95538	48935	SURINABANT	ENSG00000118432; ENSG00000188822; ENSG00000134940	3
adhd	Conditioned	SURONACRINEMALEATE	pops	SET	2	0.351478	0.31039	0.0033458	0.373245	0.921485	0.36262	0.917756	0.373245	0.921485	48935	SURONACRINE_MALEATE	ENSG00000087085; ENSG00000103546	2
adhd	Conditioned	SUTEZOLID	pops	SET	2	2.87126	1.7525	0.018891	0.0115097	0.257564	0.0020468	0.0465678	0.0115097	0.257564	48935	SUTEZOLID	ENSG00000168028; ENSG00000171421	2
adhd	Conditioned	SUTIMLIMAB	pops	SET	2	-1.10986	-0.72676	-0.0078339	0.835849	1	0.86646	1	0.835849	1	48935	SUTIMLIMAB	ENSG00000182326; ENSG00000115414	2
adhd	Conditioned	SUVANINESSODIUMSALT	pops	SET	2	0.455964	0.36416	0.0039254	0.338408	0.894699	0.32421	0.882163	0.338408	0.894699	48935	SUVANINE'S_SODIUM_SALT	ENSG00000012504; ENSG00000144852	2
adhd	Conditioned	SUVECALTAMIDE	pops	SET	4	-0.09162	-0.04944	-0.00075362	0.532199	1	0.5365	1	0.532199	1	48935	SUVECALTAMIDE	ENSG00000196557; ENSG00000100346; ENSG00000006283; ENSG00000071553; ENSG00000033627	5
adhd	Conditioned	SUVOREXANT	pops	SET	4	0.212092	0.12131	0.0018492	0.421912	0.956815	0.41602	0.964054	0.421912	0.956815	48935	SUVOREXANT	ENSG00000121764; ENSG00000137252; ENSG00000034053; ENSG00000276495; ENSG00000166313	5
adhd	Conditioned	SUXAMETHONIUM	pops	SET	8	0.578811	0.21471	0.0046279	0.299459	0.858982	0.28137	0.830399	0.299459	0.858982	48935	SUXAMETHONIUM	ENSG00000138435; ENSG00000170175; ENSG00000108556; ENSG00000135902; ENSG00000196811; ENSG00000081248; ENSG00000196218; ENSG00000283946; ENSG00000114200	9
adhd	Conditioned	SVERAPAMIL	pops	SET	2	0.677369	0.53567	0.0057741	0.27008	0.829	0.24909	0.788589	0.27008	0.829	48935	(S)-VERAPAMIL	ENSG00000103222; ENSG00000278183; ENSG00000165409	3
adhd	Conditioned	SWE101	pops	SET	2	0.20808	0.10594	0.001142	0.423338	0.95727	0.41758	0.965067	0.423338	0.95727	48935	SWE101	ENSG00000290871; ENSG00000205560; ENSG00000157184	3
adhd	Conditioned	SX682	pops	SET	2	-1.64237	-1.3847	-0.014926	0.919908	1	0.94973	1	0.919908	1	48935	SX-682	ENSG00000163464; ENSG00000180871	2
adhd	Conditioned	SY5609	pops	SET	4	-0.297743	-0.15962	-0.0024331	0.606304	1	0.61705	1	0.606304	1	48935	SY-5609	ENSG00000134001; ENSG00000148730; ENSG00000157764; ENSG00000114867	4
adhd	Conditioned	SYKINHIBITORIII	pops	SET	2	0.594597	0.36186	0.0039006	0.29466	0.854661	0.27606	0.824139	0.29466	0.854661	48935	SYK_INHIBITOR_III	ENSG00000137714; ENSG00000149534	2
adhd	Conditioned	SYM2081	pops	SET	7	2.59922	0.95862	0.019329	0.0182252	0.309591	0.0046759	0.0813862	0.0182252	0.309591	48935	SYM2081	ENSG00000215583; ENSG00000102924; ENSG00000227881; ENSG00000217791; ENSG00000171189; ENSG00000164418; ENSG00000163873; ENSG00000149403; ENSG00000105737; ENSG00000110436	10
adhd	Conditioned	SYM2206	pops	SET	3	-0.322364	-0.21648	-0.0028579	0.614931	1	0.62641	1	0.614931	1	48935	SYM-2206	ENSG00000155511; ENSG00000120251; ENSG00000125675; ENSG00000152578	4
adhd	Conditioned	SYNTHETICCONJUGATEDESTROGENSA	pops	SET	5	-2.25025	-1.0429	-0.017773	0.968916	1	0.98777	1	0.968916	1	48935	SYNTHETIC_CONJUGATED_ESTROGENS,_A	ENSG00000117601; ENSG00000140009; ENSG00000115718; ENSG00000184500; ENSG00000091831	5
adhd	Conditioned	SYNTHETICCONJUGATEDESTROGENSB	pops	SET	2	-1.49349	-1.071	-0.011545	0.901062	1	0.93234	1	0.901062	1	48935	SYNTHETIC_CONJUGATED_ESTROGENS,_B	ENSG00000140009; ENSG00000091831	2
adhd	Conditioned	SZM594	pops	SET	2	0.632758	0.32034	0.003453	0.28315	0.84282	0.26345	0.808001	0.28315	0.84282	48935	SZM594	ENSG00000078098; ENSG00000099617; ENSG00000221829	3
adhd	Conditioned	SZM679	pops	SET	2	0.632758	0.32034	0.003453	0.28315	0.84282	0.26345	0.808001	0.28315	0.84282	48935	SZM679	ENSG00000221829; ENSG00000078098	2
adhd	Conditioned	SZPLUSS202791	pops	SET	2	-0.25799	-0.19784	-0.0021325	0.59225	1	0.60179	1	0.59225	1	48935	SZ(+)-(S)-202-791	ENSG00000155097; ENSG00000131100	2
adhd	Conditioned	T0070907	pops	SET	2	1.56033	1.1333	0.012217	0.08994	0.56792	0.059343	0.389772	0.08994	0.56792	48935	T0070907	ENSG00000110092; ENSG00000132170	2
adhd	Conditioned	T091317	pops	SET	5	2.48879	1.0158	0.017312	0.0218468	0.333159	0.0064124	0.0999652	0.0218468	0.333159	48935	T091317	ENSG00000084676; ENSG00000140396; ENSG00000131408; ENSG00000025434; ENSG00000144852; ENSG00000204231; ENSG00000231321; ENSG00000227322; ENSG00000228333; ENSG00000235712; ENSG00000206289	11
adhd	Conditioned	T140	pops	SET	2	0.335065	0.27612	0.0029764	0.378845	0.926847	0.36879	0.923421	0.378845	0.926847	48935	T140	ENSG00000184009; ENSG00000291420; ENSG00000121966	3
adhd	Conditioned	T226296	pops	SET	3	-1.82138	-0.94841	-0.01252	0.93856	1	0.96572	1	0.93856	1	48935	T-226296	ENSG00000128285; ENSG00000240038; ENSG00000130037	3
adhd	Conditioned	T62	pops	SET	2	-0.17078	-0.1409	-0.0015188	0.560979	1	0.5678	1	0.560979	1	48935	T-62	ENSG00000163485; ENSG00000128271	2
adhd	Conditioned	T817	pops	SET	2	1.27016	0.70514	0.0076008	0.133194	0.656294	0.10203	0.521282	0.133194	0.656294	48935	T-817	ENSG00000167419; ENSG00000142192	2
adhd	Conditioned	T863	pops	SET	2	0.419141	0.38032	0.0040996	0.350514	0.90385	0.33756	0.893326	0.350514	0.90385	48935	T863	ENSG00000185000; ENSG00000285482; ENSG00000105220; ENSG00000282019	4
adhd	Conditioned	T900607	pops	SET	11	1.30585	0.36052	0.0091113	0.127038	0.643204	0.095813	0.503989	0.127038	0.643204	48935	T-900607	ENSG00000123416; ENSG00000152086; ENSG00000137285; ENSG00000176014; ENSG00000104833; ENSG00000167553; ENSG00000137267; ENSG00000127824; ENSG00000198033; ENSG00000196230; ENSG00000258947; ENSG00000261456; ENSG00000167552; ENSG00000101162; ENSG00000188229; ENSG00000235067; ENSG00000232575; ENSG00000227739; ENSG00000224156; ENSG00000229684; ENSG00000183311; ENSG00000232421; ENSG00000292120	23
adhd	Conditioned	TA01	pops	SET	3	1.18878	0.76908	0.010153	0.147981	0.680726	0.11727	0.559584	0.147981	0.680726	48935	TA-01	ENSG00000141551; ENSG00000213923; ENSG00000112062	3
adhd	Conditioned	TABERMINOGENEVADENOVEC	pops	SET	2	1.07095	0.86874	0.0093643	0.17155	0.717097	0.14211	0.614868	0.17155	0.717097	48935	TABERMINOGENE_VADENOVEC	ENSG00000037280; ENSG00000102755	2
adhd	Conditioned	TABIMORELIN	pops	SET	2	1.14573	0.73732	0.0079477	0.156293	0.692973	0.12597	0.580556	0.156293	0.692973	48935	TABIMORELIN	ENSG00000121853; ENSG00000160868	2
adhd	Conditioned	TACALCITOL	pops	SET	2	3.60939	2.3238	0.025049	0.00299663	0.159789	0.00015394	0.00732787	0.00299663	0.159789	48935	TACALCITOL	ENSG00000110987; ENSG00000111424	2
adhd	Conditioned	TACEDINALINE	pops	SET	9	1.98945	0.62055	0.014187	0.048054	0.450961	0.023336	0.227674	0.048054	0.450961	48935	TACEDINALINE	ENSG00000108840; ENSG00000147099; ENSG00000100429; ENSG00000171720; ENSG00000061273; ENSG00000163517; ENSG00000048052; ENSG00000116478; ENSG00000094631; ENSG00000068024; ENSG00000196591	11
adhd	Conditioned	TACRINE	pops	SET	2	0.498174	0.44058	0.0047491	0.324751	0.884493	0.30919	0.864463	0.324751	0.884493	48935	TACRINE	ENSG00000087085; ENSG00000114200	2
adhd	Conditioned	TACROLIMUS	pops	SET	18	-0.229806	-0.048489	-0.0015673	0.582238	1	0.59088	1	0.582238	1	48935	TACROLIMUS	ENSG00000088832; ENSG00000138814; ENSG00000130561; ENSG00000281857; ENSG00000134716; ENSG00000117594; ENSG00000118785; ENSG00000177688; ENSG00000174697; ENSG00000197037; ENSG00000167207; ENSG00000138115; ENSG00000244474; ENSG00000007933; ENSG00000150782; ENSG00000167701; ENSG00000102970; ENSG00000053918; ENSG00000282076; ENSG00000142330; ENSG00000160870	21
adhd	Conditioned	TADALAFIL	pops	SET	5	1.74006	0.76058	0.012962	0.0696483	0.519097	0.040934	0.319017	0.0696483	0.519097	48935	TADALAFIL	ENSG00000065989; ENSG00000105664; ENSG00000138735; ENSG00000106258; ENSG00000128655	5
adhd	Conditioned	TADOCIZUMAB	pops	SET	2	1.37256	0.73679	0.007942	0.116294	0.624019	0.084957	0.473991	0.116294	0.624019	48935	TADOCIZUMAB	ENSG00000259207; ENSG00000005961	2
adhd	Conditioned	TAFASITAMAB	pops	SET	3	-0.288328	-0.11912	-0.0015725	0.60299	1	0.61345	1	0.60299	1	48935	TAFASITAMAB	ENSG00000120949; ENSG00000177455; ENSG00000197045	3
adhd	Conditioned	TAFETINIB	pops	SET	3	-1.91555	-1.2839	-0.016949	0.946783	1	0.97228	1	0.946783	1	48935	TAFETINIB	ENSG00000147647; ENSG00000120899; ENSG00000130226	3
adhd	Conditioned	TAFLUPOSIDE	pops	SET	2	-1.66272	-0.81643	-0.0088005	0.922248	1	0.95181	1	0.922248	1	48935	TAFLUPOSIDE	ENSG00000131747; ENSG00000198900	2
adhd	Conditioned	TAFLUPROST	pops	SET	2	-3.12775	-2.2928	-0.024715	0.993588	1	0.99912	1	0.993588	1	48935	TAFLUPROST	ENSG00000122420; ENSG00000234906	2
adhd	Conditioned	TAGRAXOFUSP	pops	SET	2	-0.659849	-0.43713	-0.0047119	0.723987	1	0.74532	1	0.723987	1	48935	TAGRAXOFUSP	ENSG00000185291; ENSG00000292332; ENSG00000167658; ENSG00000100368	4
adhd	Conditioned	TAK020	pops	SET	3	-1.23431	-0.66511	-0.0087804	0.859807	1	0.89145	1	0.859807	1	48935	TAK-020	ENSG00000149534; ENSG00000120915; ENSG00000125266; ENSG00000010671	4
adhd	Conditioned	TAK070	pops	SET	2	-0.65565	-0.42753	-0.0046084	0.722763	1	0.74397	1	0.722763	1	48935	TAK-070	ENSG00000186318; ENSG00000131781	2
adhd	Conditioned	TAK285	pops	SET	2	-1.67286	-0.87835	-0.0094679	0.923381	1	0.95281	1	0.923381	1	48935	TAK-285	ENSG00000141736; ENSG00000146648	2
adhd	Conditioned	TAK593	pops	SET	5	0.0994444	0.051367	0.00087539	0.462478	0.982241	0.46039	0.995676	0.462478	0.982241	48935	TAK-593	ENSG00000128052; ENSG00000113721; ENSG00000134853; ENSG00000037280; ENSG00000102755	5
adhd	Conditioned	TAK632	pops	SET	7	0.144249	0.050382	0.0010159	0.446237	0.97183	0.44265	0.984054	0.446237	0.97183	48935	TAK-632	ENSG00000213281; ENSG00000078098; ENSG00000221829; ENSG00000103876; ENSG00000117505; ENSG00000254772; ENSG00000099617; ENSG00000157764	8
adhd	Conditioned	TAK653	pops	SET	3	-0.322364	-0.21648	-0.0028579	0.614931	1	0.62641	1	0.614931	1	48935	TAK-653	ENSG00000152578; ENSG00000120251; ENSG00000155511; ENSG00000125675	4
adhd	Conditioned	TAK715	pops	SET	8	1.73888	0.55413	0.011944	0.0697617	0.519603	0.041038	0.319561	0.0697617	0.519603	48935	TAK-715	ENSG00000169118; ENSG00000151292; ENSG00000100591; ENSG00000198561; ENSG00000168036; ENSG00000101213; ENSG00000133275; ENSG00000113712; ENSG00000112062	9
adhd	Conditioned	TAK733	pops	SET	4	0.704472	0.36691	0.0055928	0.26235	0.820503	0.24058	0.777235	0.26235	0.820503	48935	TAK-733	ENSG00000126934; ENSG00000169032; ENSG00000213281; ENSG00000157764	4
adhd	Conditioned	TAK779	pops	SET	2	1.46533	0.78747	0.0084883	0.102594	0.595966	0.071425	0.432305	0.102594	0.595966	48935	TAK-779	ENSG00000121807; ENSG00000107796	2
adhd	Conditioned	TAK875	pops	SET	2	0.27107	0.26682	0.0028762	0.401032	0.943017	0.39317	0.945357	0.401032	0.943017	48935	TAK-875	ENSG00000126266; ENSG00000173208	2
adhd	Conditioned	TAKINIB	pops	SET	2	3.09358	2.551	0.027498	0.00776366	0.229868	0.00099043	0.0286277	0.00776366	0.229868	48935	TAKINIB	ENSG00000044524; ENSG00000197561; ENSG00000277571; ENSG00000135333	4
adhd	Conditioned	TALABOSTAT	pops	SET	6	-0.280631	-0.096554	-0.0018025	0.600298	1	0.6105	1	0.600298	1	48935	TALABOSTAT	ENSG00000196730; ENSG00000171051; ENSG00000136877; ENSG00000078098; ENSG00000108342; ENSG00000197635	6
adhd	Conditioned	TALADEGIB	pops	SET	4	-2.18802	-0.91549	-0.013955	0.965539	1	0.98566	1	0.965539	1	48935	TALADEGIB	ENSG00000128602; ENSG00000108839; ENSG00000139549; ENSG00000163501	4
adhd	Conditioned	TALAMPANEL	pops	SET	3	-0.322364	-0.21648	-0.0028579	0.614931	1	0.62641	1	0.614931	1	48935	TALAMPANEL	ENSG00000155511; ENSG00000120251; ENSG00000125675; ENSG00000152578	4
adhd	Conditioned	TALAROFLAVONE	pops	SET	3	0.359294	0.18767	0.0024775	0.37058	0.919452	0.35969	0.914458	0.37058	0.919452	48935	TALAROFLAVONE	ENSG00000170734; ENSG00000101751; ENSG00000166169	3
adhd	Conditioned	TALAROZOLE	pops	SET	5	-1.4635	-0.69051	-0.011768	0.896856	1	0.92833	1	0.896856	1	48935	TALAROZOLE	ENSG00000095596; ENSG00000187553; ENSG00000003137; ENSG00000181885; ENSG00000288292; ENSG00000075073	6
adhd	Conditioned	TALAZOPARIB	pops	SET	14	-1.09868	-0.328	-0.009351	0.833548	1	0.86404	1	0.833548	1	48935	TALAZOPARIB	ENSG00000139618; ENSG00000149311; ENSG00000143799; ENSG00000172716; ENSG00000159352; ENSG00000083093; ENSG00000085224; ENSG00000129484; ENSG00000291803; ENSG00000076242; ENSG00000119772; ENSG00000167258; ENSG00000117713; ENSG00000175054; ENSG00000168769; ENSG00000182054	16
adhd	Conditioned	TALBUTAL	pops	SET	15	3.01506	0.92475	0.027288	0.00893544	0.23751	0.0012867	0.0341457	0.00893544	0.23751	48935	TALBUTAL	ENSG00000164418; ENSG00000120251; ENSG00000145864; ENSG00000022355; ENSG00000166206; ENSG00000163288; ENSG00000109158; ENSG00000268089; ENSG00000163285; ENSG00000182256; ENSG00000102287; ENSG00000187730; ENSG00000113327; ENSG00000186297; ENSG00000151834; ENSG00000094755; ENSG00000145863; ENSG00000011677	18
adhd	Conditioned	TALETRECTINIB	pops	SET	7	1.63026	0.58515	0.011799	0.0815072	0.546802	0.051534	0.360828	0.0815072	0.546802	48935	TALETRECTINIB	ENSG00000143924; ENSG00000047936; ENSG00000108591; ENSG00000135144; ENSG00000198400; ENSG00000148053; ENSG00000140538	7
adhd	Conditioned	TALIPEXOLE	pops	SET	5	2.46417	1.1193	0.019075	0.0227478	0.337576	0.0068707	0.104675	0.0227478	0.337576	48935	TALIPEXOLE	ENSG00000150594; ENSG00000149295; ENSG00000166736; ENSG00000151577; ENSG00000002016	5
adhd	Conditioned	TALMAPIMOD	pops	SET	5	0.526196	0.23512	0.0040068	0.315849	0.876835	0.29938	0.852249	0.315849	0.876835	48935	TALMAPIMOD	ENSG00000198561; ENSG00000168036; ENSG00000112062; ENSG00000125538; ENSG00000185386; ENSG00000232810; ENSG00000204490; ENSG00000228321; ENSG00000228849; ENSG00000228978; ENSG00000223952; ENSG00000230108; ENSG00000206439	13
adhd	Conditioned	TALNETANT	pops	SET	4	-0.20577	-0.10685	-0.0016287	0.573599	1	0.58151	1	0.573599	1	48935	TALNETANT	ENSG00000171885; ENSG00000161798; ENSG00000169836; ENSG00000075073	4
adhd	Conditioned	TALOTREXIN	pops	SET	3	1.44912	0.75473	0.0099634	0.104894	0.600418	0.073663	0.439508	0.104894	0.600418	48935	TALOTREXIN	ENSG00000173638; ENSG00000110195; ENSG00000228716	3
adhd	Conditioned	TALQUETAMAB	pops	SET	4	-1.27644	-0.67863	-0.010344	0.86727	1	0.89909	1	0.86727	1	48935	TALQUETAMAB	ENSG00000160654; ENSG00000198851; ENSG00000167286; ENSG00000111291	4
adhd	Conditioned	TALSACLIDINE	pops	SET	3	3.29974	2.0696	0.027322	0.00531966	0.198362	0.000485	0.0171587	0.00531966	0.198362	48935	TALSACLIDINE	ENSG00000133019; ENSG00000168539; ENSG00000181072	3
adhd	Conditioned	TALTIRELIN	pops	SET	2	1.1043	0.71932	0.0077537	0.164601	0.705691	0.13474	0.599028	0.164601	0.705691	48935	TALTIRELIN	ENSG00000086159; ENSG00000174417	2
adhd	Conditioned	TAMARIXETIN	pops	SET	3	1.98407	0.74714	0.0098633	0.0484538	0.45293	0.023633	0.22946	0.0484538	0.45293	48935	TAMARIXETIN	ENSG00000109320; ENSG00000077150; ENSG00000173039	3
adhd	Conditioned	TAMIBAROTENE	pops	SET	4	1.09597	0.6216	0.0094752	0.166324	0.708301	0.13656	0.603092	0.166324	0.708301	48935	TAMIBAROTENE	ENSG00000077092; ENSG00000131759; ENSG00000114200; ENSG00000140464	4
adhd	Conditioned	TAMOXIFEN	pops	SET	26	-1.95788	-0.41186	-0.015996	0.950158	1	0.97487	1	0.950158	1	48935	TAMOXIFEN	ENSG00000124151; ENSG00000159763; ENSG00000075651; ENSG00000160180; ENSG00000049860; ENSG00000010932; ENSG00000176024; ENSG00000007933; ENSG00000148655; ENSG00000102935; ENSG00000084676; ENSG00000133818; ENSG00000165891; ENSG00000145386; ENSG00000129219; ENSG00000091831; ENSG00000147155; ENSG00000140009; ENSG00000164850; ENSG00000154229; ENSG00000166501; ENSG00000163932; ENSG00000171132; ENSG00000126583; ENSG00000163558; ENSG00000065675; ENSG00000067606	27
adhd	Conditioned	TAMRLX	pops	SET	2	-0.476686	-0.50319	-0.005424	0.667162	1	0.68321	1	0.667162	1	48935	TAMRLX	ENSG00000142192; ENSG00000157500	2
adhd	Conditioned	TAMSULOSIN	pops	SET	3	0.219539	0.14762	0.0019488	0.419251	0.954856	0.41312	0.962462	0.419251	0.954856	48935	TAMSULOSIN	ENSG00000170214; ENSG00000171873; ENSG00000120907; ENSG00000204574; ENSG00000236149; ENSG00000231129; ENSG00000232169; ENSG00000236342; ENSG00000225989; ENSG00000206490	10
adhd	Conditioned	TANAPROGET	pops	SET	2	1.95545	1.5142	0.016322	0.0506128	0.46144	0.02527	0.238677	0.0506128	0.46144	48935	TANAPROGET	ENSG00000176697; ENSG00000082175	2
adhd	Conditioned	TANDOSPIRONE	pops	SET	2	0.571043	0.60502	0.0065217	0.301841	0.861539	0.28399	0.833886	0.301841	0.861539	48935	TANDOSPIRONE	ENSG00000121410; ENSG00000178394	2
adhd	Conditioned	TANDUTINIB	pops	SET	7	-2.17269	-0.95242	-0.019204	0.964649	1	0.98509	1	0.964649	1	48935	TANDUTINIB	ENSG00000113263; ENSG00000113721; ENSG00000122025; ENSG00000115170; ENSG00000157404; ENSG00000182578; ENSG00000170962	7
adhd	Conditioned	TANESPIMYCIN	pops	SET	3	-2.63513	-1.0716	-0.014146	0.983973	1	0.99579	1	0.983973	1	48935	TANESPIMYCIN	ENSG00000080824; ENSG00000096384; ENSG00000101966; ENSG00000135446	4
adhd	Conditioned	TANNICACID	pops	SET	4	-0.655295	-0.26641	-0.0040609	0.722659	1	0.74386	1	0.722659	1	48935	TANNIC_ACID	ENSG00000133895; ENSG00000036672; ENSG00000108561; ENSG00000131620	4
adhd	Conditioned	TANSHINONEI	pops	SET	2	2.33207	1.1818	0.012739	0.0281287	0.366455	0.0098549	0.133158	0.0281287	0.366455	48935	TANSHINONE_I	ENSG00000079337; ENSG00000111537	2
adhd	Conditioned	TANSHINONEIIA	pops	SET	2	-1.22854	-0.93079	-0.010033	0.858773	1	0.89037	1	0.858773	1	48935	TANSHINONE_IIA	ENSG00000125538; ENSG00000144852; ENSG00000232810; ENSG00000204490; ENSG00000228321; ENSG00000228849; ENSG00000228978; ENSG00000223952; ENSG00000230108; ENSG00000206439	10
adhd	Conditioned	TANUXICICLIB	pops	SET	5	2.8593	1.2281	0.02093	0.0117486	0.259557	0.0021251	0.0478563	0.0117486	0.259557	48935	TANUXICICLIB	ENSG00000187840; ENSG00000135625; ENSG00000161960; ENSG00000135446; ENSG00000151247	5
adhd	Conditioned	TANZISERTIB	pops	SET	5	1.42046	0.6605	0.011256	0.109039	0.610924	0.077748	0.45137	0.109039	0.610924	48935	TANZISERTIB	ENSG00000109339; ENSG00000040531; ENSG00000107643; ENSG00000050748; ENSG00000066032	5
adhd	Conditioned	TAPENTADOL	pops	SET	5	1.24755	0.55445	0.0094489	0.137195	0.662192	0.1061	0.531206	0.137195	0.662192	48935	TAPENTADOL	ENSG00000261052; ENSG00000255524; ENSG00000112038; ENSG00000172116; ENSG00000103546; ENSG00000122375	6
adhd	Conditioned	TAPLITUMOMABPAPTOX	pops	SET	70	4.64628	0.5425	0.034527	0.000410688	0.0661087	1.7049e-06	0.000210248	0.000410688	0.0661087	48935	TAPLITUMOMAB_PAPTOX	ENSG00000177455; ENSG00000168028; ENSG00000177954; ENSG00000137154; ENSG00000140988; ENSG00000291931; ENSG00000149273; ENSG00000145425; ENSG00000292158; ENSG00000198034; ENSG00000129824; ENSG00000083845; ENSG00000171863; ENSG00000142937; ENSG00000170889; ENSG00000274646; ENSG00000274005; ENSG00000277079; ENSG00000274950; ENSG00000274626; ENSG00000277359; ENSG00000275323; ENSG00000278081; ENSG00000278270; ENSG00000124614; ENSG00000142534; ENSG00000112306; ENSG00000110700; ENSG00000164587; ENSG00000115268; ENSG00000134419; ENSG00000105193; ENSG00000182774; ENSG00000278229; ENSG00000231500; ENSG00000223367; ENSG00000235650; ENSG00000226225; ENSG00000227794; ENSG00000096150; ENSG00000105372; ENSG00000008988; ENSG00000171858; ENSG00000186468; ENSG00000138326; ENSG00000118181; ENSG00000280831; ENSG00000197728; ENSG00000143947; ENSG00000233927; ENSG00000213741; ENSG00000100316; ENSG00000174444; ENSG00000122406; ENSG00000089009; ENSG00000147604; ENSG00000148303; ENSG00000280858; ENSG00000161016; ENSG00000163682; ENSG00000147403; ENSG00000198755; ENSG00000142676; ENSG00000197958; ENSG00000167526; ENSG00000142541; ENSG00000188846; ENSG00000174748; ENSG00000265681; ENSG00000063177; ENSG00000105640; ENSG00000108298; ENSG00000122026; ENSG00000116251; ENSG00000125691; ENSG00000198242; ENSG00000114391; ENSG00000161970; ENSG00000131469; ENSG00000166441; ENSG00000108107; ENSG00000162244; ENSG00000156482; ENSG00000071082; ENSG00000144713; ENSG00000109475; ENSG00000136942; ENSG00000182899; ENSG00000130255; ENSG00000241343; ENSG00000145592; ENSG00000197756; ENSG00000172809; ENSG00000198918; ENSG00000229117; ENSG00000089157; ENSG00000137818	97
adhd	Conditioned	TAPRENEPAG	pops	SET	2	0.130814	0.092508	0.00099716	0.451089	0.974896	0.44796	0.987829	0.451089	0.974896	48935	TAPRENEPAG	ENSG00000130208; ENSG00000125384	2
adhd	Conditioned	TARANABANT	pops	SET	3	0.217645	0.096458	0.0012734	0.41993	0.95538	0.41385	0.962993	0.41993	0.95538	48935	TARANABANT	ENSG00000118432; ENSG00000188822; ENSG00000134940	3
adhd	Conditioned	TAREXTUMAB	pops	SET	3	-1.37909	-0.72489	-0.0095695	0.884246	1	0.91606	1	0.884246	1	48935	TAREXTUMAB	ENSG00000074181; ENSG00000134250; ENSG00000178623	3
adhd	Conditioned	TARGININE	pops	SET	6	-1.24083	-0.40718	-0.0076013	0.860984	1	0.89266	1	0.860984	1	48935	TARGININE	ENSG00000164867; ENSG00000007171; ENSG00000089250; ENSG00000152266; ENSG00000109471; ENSG00000196839	6
adhd	Conditioned	TARIQUIDAR	pops	SET	2	0.0566757	0.037937	0.00040893	0.478057	0.992223	0.4774	1	0.478057	0.992223	48935	TARIQUIDAR	ENSG00000085563; ENSG00000118777	2
adhd	Conditioned	TARLATAMAB	pops	SET	4	-0.522923	-0.27044	-0.0041224	0.682048	1	0.69948	1	0.682048	1	48935	TARLATAMAB	ENSG00000101958; ENSG00000090932; ENSG00000160654; ENSG00000198851; ENSG00000167286	5
adhd	Conditioned	TARLOXOTINIB	pops	SET	4	0.468414	0.18211	0.002776	0.334344	0.891932	0.31975	0.877537	0.334344	0.891932	48935	TARLOXOTINIB	ENSG00000178568; ENSG00000065361; ENSG00000204348; ENSG00000225682; ENSG00000236765; ENSG00000224313; ENSG00000206346; ENSG00000234798; ENSG00000141736; ENSG00000146648	10
adhd	Conditioned	TAS0612	pops	SET	7	0.642297	0.24503	0.0049405	0.280319	0.840885	0.26035	0.804034	0.280319	0.840885	48935	TAS0612	ENSG00000105221; ENSG00000108443; ENSG00000072133; ENSG00000117676; ENSG00000281877; ENSG00000177189; ENSG00000175634; ENSG00000117020; ENSG00000275199; ENSG00000071242; ENSG00000142208	11
adhd	Conditioned	TAS102	pops	SET	2	-1.37369	-0.56067	-0.0060435	0.883386	1	0.91522	1	0.883386	1	48935	TAS-102	ENSG00000133703; ENSG00000141736	2
adhd	Conditioned	TAS103	pops	SET	2	-1.66272	-0.81643	-0.0088005	0.922248	1	0.95181	1	0.922248	1	48935	TAS-103	ENSG00000131747; ENSG00000198900	2
adhd	Conditioned	TAS106	pops	SET	3	-0.601063	-0.37983	-0.0050143	0.706402	1	0.7261	1	0.706402	1	48935	TAS-106	ENSG00000148606; ENSG00000181222; ENSG00000284832; ENSG00000068654	4
adhd	Conditioned	TAS115	pops	SET	3	-0.888697	-0.56738	-0.0074902	0.785956	1	0.81291	1	0.785956	1	48935	TAS-115	ENSG00000128052; ENSG00000105976; ENSG00000069696; ENSG00000276825	4
adhd	Conditioned	TAS117	pops	SET	4	0.706011	0.29644	0.0045188	0.26191	0.819901	0.24009	0.776216	0.26191	0.819901	48935	TAS-117	ENSG00000105221; ENSG00000142208; ENSG00000117020; ENSG00000275199; ENSG00000176102; ENSG00000173486; ENSG00000228476	7
adhd	Conditioned	TASELISIB	pops	SET	10	1.24398	0.39316	0.0094742	0.137814	0.663014	0.10676	0.532494	0.137814	0.663014	48935	TASELISIB	ENSG00000121879; ENSG00000171862; ENSG00000284792; ENSG00000105173; ENSG00000171608; ENSG00000145675; ENSG00000105647; ENSG00000051382; ENSG00000141506; ENSG00000105851; ENSG00000117461	11
adhd	Conditioned	TASIDOTIN	pops	SET	10	1.46604	0.41656	0.010038	0.10249	0.595843	0.071332	0.431831	0.10249	0.595843	48935	TASIDOTIN	ENSG00000101162; ENSG00000196230; ENSG00000235067; ENSG00000232575; ENSG00000227739; ENSG00000224156; ENSG00000229684; ENSG00000183311; ENSG00000232421; ENSG00000188229; ENSG00000127824; ENSG00000258947; ENSG00000167552; ENSG00000104833; ENSG00000261456; ENSG00000123416; ENSG00000167553; ENSG00000152086; ENSG00000292120; ENSG00000137267; ENSG00000137285; ENSG00000176014	22
adhd	Conditioned	TASIMELTEON	pops	SET	4	0.0177751	0.010354	0.00015783	0.492222	0.99983	0.49291	1	0.492222	0.99983	48935	TASIMELTEON	ENSG00000168412; ENSG00000134640; ENSG00000151150; ENSG00000145362	4
adhd	Conditioned	TASOSARTAN	pops	SET	2	0.951095	0.58324	0.0062869	0.198375	0.751177	0.17079	0.671765	0.198375	0.751177	48935	TASOSARTAN	ENSG00000144891; ENSG00000117054	2
adhd	Conditioned	TASQUINIMOD	pops	SET	2	0.195718	0.15933	0.0017174	0.427789	0.960488	0.42242	0.969208	0.427789	0.960488	48935	TASQUINIMOD	ENSG00000068024; ENSG00000163220	2
adhd	Conditioned	TAUROCHOLATE	pops	SET	4	0.504378	0.2304	0.003512	0.32277	0.883309	0.307	0.86233	0.32277	0.883309	48935	TAUROCHOLATE	ENSG00000170835; ENSG00000170231; ENSG00000139155; ENSG00000125255	4
adhd	Conditioned	TAVAPADON	pops	SET	2	0.393772	0.32183	0.003469	0.35899	0.910784	0.34688	0.902519	0.35899	0.910784	48935	TAVAPADON	ENSG00000169676; ENSG00000184845	2
adhd	Conditioned	TAZAROTENE	pops	SET	5	-0.326892	-0.16409	-0.0027965	0.616513	1	0.62812	1	0.616513	1	48935	TAZAROTENE	ENSG00000078900; ENSG00000204231; ENSG00000231321; ENSG00000227322; ENSG00000228333; ENSG00000235712; ENSG00000206289; ENSG00000077092; ENSG00000140464; ENSG00000131759; ENSG00000172819	11
adhd	Conditioned	TAZEMETOSTAT	pops	SET	4	2.33735	1.2513	0.019074	0.0278915	0.3661	0.0097163	0.131781	0.0278915	0.3661	48935	TAZEMETOSTAT	ENSG00000117713; ENSG00000106462; ENSG00000147050; ENSG00000099956; ENSG00000275837; ENSG00000127616	6
adhd	Conditioned	TBAA1DTYRET2VAL4LYS6ARGNH28DESGLY9AVP	pops	SET	2	-1.00192	-0.81756	-0.0088126	0.812676	1	0.8418	1	0.812676	1	48935	[TBAA1,D-TYR(ET)2,VAL4,LYS6,ARG-NH28,DES-GLY9]AVP	ENSG00000103569; ENSG00000091262; ENSG00000275331	3
adhd	Conditioned	TBOADL	pops	SET	5	-1.88759	-0.96875	-0.016509	0.944451	1	0.97045	1	0.944451	1	48935	TBOA-(DL)	ENSG00000106688; ENSG00000110436; ENSG00000079215; ENSG00000105143; ENSG00000162383	5
adhd	Conditioned	TBOCFLFLF	pops	SET	2	-0.832219	-0.55152	-0.005945	0.7716	1	0.79735	1	0.7716	1	48935	T-BOC-FLFLF	ENSG00000132746; ENSG00000143149	2
adhd	Conditioned	TBPS	pops	SET	5	-2.08625	-1.0541	-0.017963	0.959336	1	0.98151	1	0.959336	1	48935	TBPS	ENSG00000062096; ENSG00000157399; ENSG00000111339; ENSG00000120500; ENSG00000113273; ENSG00000101846; ENSG00000129744; ENSG00000006756; ENSG00000099889; ENSG00000156219	10
adhd	Conditioned	TC2216	pops	SET	2	1.16781	0.7625	0.0082192	0.151991	0.686214	0.12145	0.570799	0.151991	0.686214	48935	TC-2216	ENSG00000160716; ENSG00000101204	2
adhd	Conditioned	TCASK10	pops	SET	2	2.09593	1.2358	0.013321	0.0408161	0.424417	0.018051	0.194694	0.0408161	0.424417	48935	TC-ASK-10	ENSG00000197442; ENSG00000142733	2
adhd	Conditioned	TCDD	pops	SET	14	-0.398279	-0.096268	-0.0027445	0.641044	1	0.65478	1	0.641044	1	48935	TCDD	ENSG00000244474; ENSG00000110395; ENSG00000111276; ENSG00000165637; ENSG00000143437; ENSG00000142973; ENSG00000128422; ENSG00000117394; ENSG00000151790; ENSG00000262635; ENSG00000110711; ENSG00000177885; ENSG00000079112; ENSG00000063438; ENSG00000196092	15
adhd	Conditioned	TCE5002	pops	SET	5	-0.378443	-0.17464	-0.0029761	0.634274	1	0.64744	1	0.634274	1	48935	TC-E-5002	ENSG00000173120; ENSG00000066135; ENSG00000107077; ENSG00000073614; ENSG00000147050; ENSG00000006459; ENSG00000172943	7
adhd	Conditioned	TCG1000	pops	SET	2	0.599884	0.4438	0.0047838	0.293041	0.852756	0.2743	0.822317	0.293041	0.852756	48935	TC-G-1000	ENSG00000150594; ENSG00000274286; ENSG00000184160	3
adhd	Conditioned	TCH106	pops	SET	3	0.736353	0.36719	0.0048474	0.253434	0.811741	0.23076	0.763867	0.253434	0.811741	48935	TC-H-106	ENSG00000116478; ENSG00000196591; ENSG00000171720; ENSG00000147099	4
adhd	Conditioned	TCI15	pops	SET	2	-1.57862	-0.94294	-0.010164	0.912197	1	0.94278	1	0.912197	1	48935	TC-I-15	ENSG00000164171; ENSG00000150093	2
adhd	Conditioned	TCOT39	pops	SET	2	-0.508701	-0.41071	-0.0044272	0.677516	1	0.69452	1	0.677516	1	48935	TC-OT-39	ENSG00000166148; ENSG00000101405	2
adhd	Conditioned	TCPA	pops	SET	2	2.41281	1.6666	0.017964	0.0247042	0.348495	0.0079224	0.115416	0.0247042	0.348495	48935	TCPA	ENSG00000107331; ENSG00000183044	2
adhd	Conditioned	TCS1102	pops	SET	2	-0.50314	-0.37811	-0.0040757	0.675727	1	0.69256	1	0.675727	1	48935	TCS_1102	ENSG00000034053; ENSG00000276495; ENSG00000166313	3
adhd	Conditioned	TCS2314	pops	SET	2	-1.97801	-1.1854	-0.012778	0.951689	1	0.97603	1	0.951689	1	48935	TCS-2314	ENSG00000115232; ENSG00000150093	2
adhd	Conditioned	TCS7004	pops	SET	2	1.77072	0.93163	0.010042	0.0666049	0.512605	0.038313	0.307554	0.0666049	0.512605	48935	TC-S-7004	ENSG00000157540; ENSG00000105204; ENSG00000281320	3
adhd	Conditioned	TCSOX229	pops	SET	2	0.497078	0.37249	0.0040152	0.325094	0.884934	0.30957	0.864806	0.325094	0.884934	48935	TCS-OX2-29	ENSG00000166313; ENSG00000137252	2
adhd	Conditioned	TD8954	pops	SET	2	-0.708038	-0.58336	-0.0062881	0.73788	1	0.76053	1	0.73788	1	48935	TD-8954	ENSG00000171428; ENSG00000164270	2
adhd	Conditioned	TDM1	pops	SET	12	0.165052	0.04124	0.0010886	0.43872	0.967366	0.43445	0.976609	0.43872	0.967366	48935	T-DM1	ENSG00000141736; ENSG00000258947; ENSG00000104833; ENSG00000176014; ENSG00000167552; ENSG00000188229; ENSG00000101162; ENSG00000127824; ENSG00000137285; ENSG00000196230; ENSG00000198033; ENSG00000152086; ENSG00000137267; ENSG00000123416; ENSG00000261456; ENSG00000167553; ENSG00000235067; ENSG00000232575; ENSG00000227739; ENSG00000224156; ENSG00000229684; ENSG00000183311; ENSG00000232421; ENSG00000292120	24
adhd	Conditioned	TEBANICLINE	pops	SET	2	1.16781	0.7625	0.0082192	0.151991	0.686214	0.12145	0.570799	0.151991	0.686214	48935	TEBANICLINE	ENSG00000160716; ENSG00000101204	2
adhd	Conditioned	TEBENTAFUSP	pops	SET	2	0.348573	0.25976	0.0028	0.374229	0.92275	0.36371	0.9193	0.374229	0.92275	48935	TEBENTAFUSP	ENSG00000160654; ENSG00000205274; ENSG00000185664; ENSG00000206503; ENSG00000224320; ENSG00000231834; ENSG00000235657; ENSG00000229215; ENSG00000227715; ENSG00000206505; ENSG00000223980	11
adhd	Conditioned	TECADENOSON	pops	SET	3	-0.415446	-0.22975	-0.003033	0.646833	1	0.66109	1	0.646833	1	48935	TECADENOSON	ENSG00000163485; ENSG00000112759; ENSG00000174669	3
adhd	Conditioned	TECALCET	pops	SET	2	-0.945183	-0.64039	-0.0069029	0.799609	1	0.82771	1	0.799609	1	48935	TECALCET	ENSG00000102575; ENSG00000036828	2
adhd	Conditioned	TECLISTAMAB	pops	SET	4	-2.36498	-1.2721	-0.01939	0.974377	1	0.99098	1	0.974377	1	48935	TECLISTAMAB	ENSG00000048462; ENSG00000167286; ENSG00000160654; ENSG00000198851	4
adhd	Conditioned	TEDATIOXETINE	pops	SET	10	0.536451	0.17955	0.0043266	0.312597	0.872828	0.29583	0.848469	0.312597	0.872828	48935	TEDATIOXETINE	ENSG00000166736; ENSG00000178084; ENSG00000186038; ENSG00000142319; ENSG00000276996; ENSG00000149305; ENSG00000186090; ENSG00000108576; ENSG00000147246; ENSG00000120907; ENSG00000102468; ENSG00000103546	12
adhd	Conditioned	TEDISAMIL	pops	SET	39	1.54346	0.27753	0.013196	0.0920918	0.573016	0.061363	0.397722	0.0920918	0.573016	48935	TEDISAMIL	ENSG00000171126; ENSG00000170745; ENSG00000168263; ENSG00000158445; ENSG00000164794; ENSG00000131398; ENSG00000182674; ENSG00000183960; ENSG00000151079; ENSG00000143105; ENSG00000102057; ENSG00000292214; ENSG00000140015; ENSG00000184408; ENSG00000116396; ENSG00000104848; ENSG00000089558; ENSG00000177272; ENSG00000168418; ENSG00000182255; ENSG00000129159; ENSG00000166006; ENSG00000178342; ENSG00000173826; ENSG00000184611; ENSG00000171385; ENSG00000143473; ENSG00000177301; ENSG00000156486; ENSG00000162975; ENSG00000135519; ENSG00000026559; ENSG00000124134; ENSG00000111262; ENSG00000055118; ENSG00000075043; ENSG00000117013; ENSG00000130037; ENSG00000185760; ENSG00000184156; ENSG00000053918; ENSG00000282076; ENSG00000281151	43
adhd	Conditioned	TEDIZOLID	pops	SET	2	2.87126	1.7525	0.018891	0.0115097	0.257564	0.0020468	0.0465678	0.0115097	0.257564	48935	TEDIZOLID	ENSG00000168028; ENSG00000171421	2
adhd	Conditioned	TEDIZOLIDPHOSPHATE	pops	SET	2	2.87126	1.7525	0.018891	0.0115097	0.257564	0.0020468	0.0465678	0.0115097	0.257564	48935	TEDIZOLID_PHOSPHATE	ENSG00000171421; ENSG00000168028	2
adhd	Conditioned	TEDUGLUTIDE	pops	SET	2	0.587256	0.3209	0.0034591	0.296886	0.856701	0.27852	0.826574	0.296886	0.856701	48935	TEDUGLUTIDE	ENSG00000065325; ENSG00000163283	2
adhd	Conditioned	TEGAFUR	pops	SET	4	-2.19879	-0.82835	-0.012627	0.96615	1	0.98605	1	0.96615	1	48935	TEGAFUR	ENSG00000176890; ENSG00000081051; ENSG00000138685; ENSG00000188641	4
adhd	Conditioned	TEGASEROD	pops	SET	5	-0.556809	-0.29855	-0.0050879	0.692728	1	0.71117	1	0.692728	1	48935	TEGASEROD	ENSG00000171428; ENSG00000164270; ENSG00000102468; ENSG00000135914; ENSG00000147246; ENSG00000177889	6
adhd	Conditioned	TEGOPRAZAN	pops	SET	2	2.22767	1.455	0.015683	0.0332018	0.390842	0.01296	0.158075	0.0332018	0.390842	48935	TEGOPRAZAN	ENSG00000105675; ENSG00000186009	2
adhd	Conditioned	TELAPREVIR	pops	SET	6	1.37521	0.53039	0.0099013	0.115878	0.623062	0.084542	0.472537	0.115878	0.623062	48935	TELAPREVIR	ENSG00000139610; ENSG00000167910; ENSG00000197110; ENSG00000291876; ENSG00000019186; ENSG00000064601; ENSG00000082175	7
adhd	Conditioned	TELATINIB	pops	SET	4	-0.793933	-0.45856	-0.0069899	0.761508	1	0.78638	1	0.761508	1	48935	TELATINIB	ENSG00000113721; ENSG00000128052; ENSG00000037280; ENSG00000157404	4
adhd	Conditioned	TELBERMIN	pops	SET	2	0.727834	0.59991	0.0064665	0.255801	0.813557	0.23336	0.767588	0.255801	0.813557	48935	TELBERMIN	ENSG00000128052; ENSG00000102755	2
adhd	Conditioned	TELCAGEPANT	pops	SET	2	2.05644	1.3613	0.014674	0.0433637	0.43377	0.019879	0.206708	0.0433637	0.43377	48935	TELCAGEPANT	ENSG00000064989; ENSG00000132329	2
adhd	Conditioned	TELIMOMABARITOX	pops	SET	71	4.40861	0.52004	0.033332	0.000649718	0.0859296	5.2381e-06	0.000534013	0.000649718	0.0859296	48935	TELIMOMAB_ARITOX	ENSG00000110448; ENSG00000083845; ENSG00000105640; ENSG00000089157; ENSG00000162244; ENSG00000114391; ENSG00000063177; ENSG00000188846; ENSG00000144713; ENSG00000129824; ENSG00000174444; ENSG00000186468; ENSG00000198034; ENSG00000089009; ENSG00000213741; ENSG00000182774; ENSG00000233927; ENSG00000147604; ENSG00000145425; ENSG00000008988; ENSG00000171858; ENSG00000071082; ENSG00000108298; ENSG00000142534; ENSG00000148303; ENSG00000164587; ENSG00000125691; ENSG00000168028; ENSG00000241343; ENSG00000110700; ENSG00000100316; ENSG00000231500; ENSG00000163682; ENSG00000166441; ENSG00000118181; ENSG00000177954; ENSG00000142676; ENSG00000149273; ENSG00000112306; ENSG00000131469; ENSG00000130255; ENSG00000105193; ENSG00000197958; ENSG00000122406; ENSG00000134419; ENSG00000265681; ENSG00000105372; ENSG00000108107; ENSG00000122026; ENSG00000115268; ENSG00000116251; ENSG00000197756; ENSG00000171863; ENSG00000172809; ENSG00000161016; ENSG00000156482; ENSG00000198755; ENSG00000161970; ENSG00000109475; ENSG00000198918; ENSG00000182899; ENSG00000197728; ENSG00000138326; ENSG00000142937; ENSG00000137818; ENSG00000170889; ENSG00000147403; ENSG00000137154; ENSG00000229117; ENSG00000198242; ENSG00000145592; ENSG00000136942; ENSG00000140988; ENSG00000142541; ENSG00000149806; ENSG00000124614; ENSG00000143947; ENSG00000174748; ENSG00000167526; ENSG00000291931; ENSG00000292158; ENSG00000274646; ENSG00000274005; ENSG00000277079; ENSG00000274950; ENSG00000274626; ENSG00000277359; ENSG00000275323; ENSG00000278081; ENSG00000278270; ENSG00000278229; ENSG00000223367; ENSG00000235650; ENSG00000226225; ENSG00000227794; ENSG00000096150; ENSG00000280831; ENSG00000280858	98
adhd	Conditioned	TELISOTUZUMABVEDOTIN	pops	SET	12	0.856221	0.2282	0.0060235	0.221565	0.777438	0.19595	0.713546	0.221565	0.777438	48935	TELISOTUZUMAB_VEDOTIN	ENSG00000123416; ENSG00000196230; ENSG00000167552; ENSG00000105976; ENSG00000261456; ENSG00000167553; ENSG00000198033; ENSG00000137285; ENSG00000137267; ENSG00000176014; ENSG00000258947; ENSG00000188229; ENSG00000104833; ENSG00000127824; ENSG00000152086; ENSG00000101162; ENSG00000235067; ENSG00000232575; ENSG00000227739; ENSG00000224156; ENSG00000229684; ENSG00000183311; ENSG00000232421; ENSG00000292120	24
adhd	Conditioned	TELITHROMYCIN	pops	SET	7	1.25511	0.47664	0.0096105	0.135848	0.660412	0.10473	0.528183	0.135848	0.660412	48935	TELITHROMYCIN	ENSG00000168028; ENSG00000171421; ENSG00000140505; ENSG00000100197; ENSG00000283284; ENSG00000272532; ENSG00000280905; ENSG00000275211; ENSG00000282966; ENSG00000160868; ENSG00000106258; ENSG00000160870	12
adhd	Conditioned	TELMISARTAN	pops	SET	6	1.53476	0.66202	0.012359	0.0932197	0.575753	0.062434	0.401473	0.0932197	0.575753	48935	TELMISARTAN	ENSG00000144891; ENSG00000111700; ENSG00000118777; ENSG00000288702; ENSG00000111664; ENSG00000117054; ENSG00000132170	7
adhd	Conditioned	TELOTRISTAT	pops	SET	2	-0.608752	-0.47272	-0.0050955	0.708774	1	0.72865	1	0.708774	1	48935	TELOTRISTAT	ENSG00000139287; ENSG00000129167	2
adhd	Conditioned	TEMAZEPAM	pops	SET	16	1.98996	0.58292	0.017765	0.0480151	0.450896	0.023305	0.22754	0.0480151	0.450896	48935	TEMAZEPAM	ENSG00000146276; ENSG00000111886; ENSG00000100300; ENSG00000166206; ENSG00000268089; ENSG00000187730; ENSG00000186297; ENSG00000109158; ENSG00000145863; ENSG00000145864; ENSG00000022355; ENSG00000094755; ENSG00000151834; ENSG00000011677; ENSG00000182256; ENSG00000102287; ENSG00000163285; ENSG00000163288; ENSG00000113327	19
adhd	Conditioned	TEMELIMAB	pops	SET	2	2.42682	1.3531	0.014585	0.0241571	0.345266	0.0076225	0.11266	0.0241571	0.345266	48935	TEMELIMAB	ENSG00000197451; ENSG00000242950	2
adhd	Conditioned	TEMOZOLOMIDE	pops	SET	7	0.454318	0.17792	0.0035874	0.338935	0.895293	0.3248	0.882405	0.338935	0.895293	48935	TEMOZOLOMIDE	ENSG00000149311; ENSG00000170430; ENSG00000085224; ENSG00000172716; ENSG00000116062; ENSG00000188486; ENSG00000117713; ENSG00000147889	8
adhd	Conditioned	TEMSIROLIMUS	pops	SET	9	0.507779	0.17951	0.0041038	0.321697	0.882304	0.30581	0.86095	0.321697	0.882304	48935	TEMSIROLIMUS	ENSG00000198793; ENSG00000121879; ENSG00000153707; ENSG00000186575; ENSG00000134086; ENSG00000171862; ENSG00000284792; ENSG00000141564; ENSG00000088832; ENSG00000109670	10
adhd	Conditioned	TEMUTERKIB	pops	SET	7	1.97898	0.72696	0.014658	0.0488339	0.454815	0.023917	0.231254	0.0488339	0.454815	48935	TEMUTERKIB	ENSG00000157764; ENSG00000213281; ENSG00000102882; ENSG00000066468; ENSG00000169032; ENSG00000174775; ENSG00000276536; ENSG00000100030	8
adhd	Conditioned	TENECTEPLASE	pops	SET	3	-1.49343	-0.64516	-0.008517	0.901052	1	0.93233	1	0.901052	1	48935	TENECTEPLASE	ENSG00000122194; ENSG00000005381; ENSG00000104368	3
adhd	Conditioned	TENELIGLIPTIN	pops	SET	5	-1.09869	-0.47368	-0.0080724	0.833551	1	0.86404	1	0.833551	1	48935	TENELIGLIPTIN	ENSG00000197635; ENSG00000171051; ENSG00000196730; ENSG00000007933; ENSG00000136877	5
adhd	Conditioned	TENIDAP	pops	SET	4	-2.36933	-1.2896	-0.019657	0.974566	1	0.99108	1	0.974566	1	48935	TENIDAP	ENSG00000141505; ENSG00000012779; ENSG00000275565; ENSG00000168135; ENSG00000095303	5
adhd	Conditioned	TENIPOSIDE	pops	SET	8	2.65545	0.86605	0.018667	0.0165911	0.297647	0.0039643	0.0729571	0.0165911	0.297647	48935	TENIPOSIDE	ENSG00000131747; ENSG00000077097; ENSG00000093000; ENSG00000181218; ENSG00000284841; ENSG00000111641; ENSG00000171791; ENSG00000026103; ENSG00000103222; ENSG00000278183	10
adhd	Conditioned	TENOFOVIRDISOPROXIL	pops	SET	4	0.136839	0.05577	0.00085011	0.448889	0.97304	0.44558	0.985935	0.448889	0.97304	48935	TENOFOVIR DISOPROXIL	ENSG00000140505; ENSG00000019186; ENSG00000137860; ENSG00000111012	4
adhd	Conditioned	TENOVIN6	pops	SET	3	-0.0781153	-0.04279	-0.00056488	0.527241	1	0.53113	1	0.527241	1	48935	TENOVIN-6	ENSG00000096717; ENSG00000068903; ENSG00000283100; ENSG00000142082	4
adhd	Conditioned	TENOXICAM	pops	SET	2	-3.32159	-2.5356	-0.027332	0.995556	1	0.99955	1	0.995556	1	48935	TENOXICAM	ENSG00000073756; ENSG00000095303	2
adhd	Conditioned	TEPLIZUMAB	pops	SET	2	-0.346836	-0.2251	-0.0024264	0.623416	1	0.63564	1	0.623416	1	48935	TEPLIZUMAB	ENSG00000198851; ENSG00000160654; ENSG00000101958	3
adhd	Conditioned	TEPOTINIB	pops	SET	2	-1.49474	-1.1401	-0.012289	0.901223	1	0.93249	1	0.901223	1	48935	TEPOTINIB	ENSG00000105976; ENSG00000069696; ENSG00000276825	3
adhd	Conditioned	TEPOXALIN	pops	SET	2	-3.62619	-1.8445	-0.019882	0.997531	1	0.99986	1	0.997531	1	48935	TEPOXALIN	ENSG00000012779; ENSG00000275565; ENSG00000113520	3
adhd	Conditioned	TEPP46	pops	SET	2	0.64081	0.38612	0.0041621	0.280765	0.841127	0.26083	0.80467	0.280765	0.841127	48935	TEPP-46	ENSG00000187837; ENSG00000067225	2
adhd	Conditioned	TEPROTUMUMAB	pops	SET	4	0.460748	0.19368	0.0029523	0.336818	0.893443	0.32249	0.880137	0.336818	0.893443	48935	TEPROTUMUMAB	ENSG00000140443; ENSG00000108963; ENSG00000153707; ENSG00000133703	4
adhd	Conditioned	TERAMEPROCOL	pops	SET	3	-2.56702	-1.3233	-0.017469	0.981917	1	0.99487	1	0.981917	1	48935	TERAMEPROCOL	ENSG00000185591; ENSG00000089685; ENSG00000170312	3
adhd	Conditioned	TERAZOSIN	pops	SET	4	-0.485209	-0.27474	-0.0041879	0.669925	1	0.68623	1	0.669925	1	48935	TERAZOSIN	ENSG00000171873; ENSG00000120907; ENSG00000170214; ENSG00000171298; ENSG00000291507	5
adhd	Conditioned	TERBINAFINE	pops	SET	2	0.0805736	0.058544	0.00063106	0.469334	0.987601	0.46789	1	0.469334	0.987601	48935	TERBINAFINE	ENSG00000144852; ENSG00000206503; ENSG00000224320; ENSG00000231834; ENSG00000235657; ENSG00000229215; ENSG00000227715; ENSG00000206505; ENSG00000223980; ENSG00000104549	10
adhd	Conditioned	TERBOGREL	pops	SET	2	2.28228	1.2566	0.013545	0.0304668	0.376583	0.011242	0.144885	0.0304668	0.376583	48935	TERBOGREL	ENSG00000006638; ENSG00000059377	2
adhd	Conditioned	TERBUTALINE	pops	SET	3	0.444114	0.28684	0.0037866	0.342256	0.897951	0.32849	0.885743	0.342256	0.897951	48935	TERBUTALINE	ENSG00000159842; ENSG00000278741; ENSG00000276016; ENSG00000175164; ENSG00000281879; ENSG00000169252; ENSG00000115665	7
adhd	Conditioned	TEREVALEFIM	pops	SET	2	-1.49474	-1.1401	-0.012289	0.901223	1	0.93249	1	0.901223	1	48935	TEREVALEFIM	ENSG00000105976; ENSG00000069696; ENSG00000276825	3
adhd	Conditioned	TERFENADINE	pops	SET	8	0.835989	0.27861	0.0060054	0.226765	0.782618	0.20158	0.722574	0.226765	0.782618	48935	TERFENADINE	ENSG00000136881; ENSG00000276559; ENSG00000130037; ENSG00000006128; ENSG00000114013; ENSG00000134716; ENSG00000196639; ENSG00000143473; ENSG00000055118	9
adhd	Conditioned	TERGURIDE	pops	SET	11	2.69275	0.88753	0.02243	0.0155883	0.291697	0.0035474	0.0678094	0.0155883	0.291697	48935	TERGURIDE	ENSG00000135914; ENSG00000120907; ENSG00000150594; ENSG00000274286; ENSG00000184160; ENSG00000149295; ENSG00000151577; ENSG00000069696; ENSG00000276825; ENSG00000178394; ENSG00000135312; ENSG00000179546; ENSG00000102468; ENSG00000147246	14
adhd	Conditioned	TERIFLUNOMIDE	pops	SET	2	-0.0133793	-0.008137	-8.771e-05	0.50359	1	0.50534	1	0.50359	1	48935	TERIFLUNOMIDE	ENSG00000113161; ENSG00000102967	2
adhd	Conditioned	TERIPARATIDE	pops	SET	3	-0.732522	-0.37007	-0.0048854	0.744759	1	0.76807	1	0.744759	1	48935	TERIPARATIDE	ENSG00000152266; ENSG00000160801; ENSG00000101966; ENSG00000089685	4
adhd	Conditioned	TERLIPRESSIN	pops	SET	2	-0.30813	-0.25413	-0.0027393	0.609997	1	0.62101	1	0.609997	1	48935	TERLIPRESSIN	ENSG00000198049; ENSG00000126895; ENSG00000166148	3
adhd	Conditioned	TERODILINE	pops	SET	31	3.30753	0.65079	0.027595	0.00525155	0.198276	0.00047174	0.0168501	0.00525155	0.198276	48935	TERODILINE	ENSG00000055118; ENSG00000198216; ENSG00000157388; ENSG00000075429; ENSG00000153956; ENSG00000067191; ENSG00000167535; ENSG00000142408; ENSG00000133019; ENSG00000130433; ENSG00000157445; ENSG00000006116; ENSG00000105605; ENSG00000165995; ENSG00000075461; ENSG00000081248; ENSG00000108878; ENSG00000141837; ENSG00000166862; ENSG00000151067; ENSG00000168539; ENSG00000180720; ENSG00000151062; ENSG00000006283; ENSG00000182389; ENSG00000148408; ENSG00000181072; ENSG00000100346; ENSG00000102001; ENSG00000196557; ENSG00000007402; ENSG00000184984; ENSG00000284953; ENSG00000285479	34
adhd	Conditioned	TERPYRIDINE	pops	SET	3	0.830887	0.33454	0.0044164	0.228078	0.784383	0.20303	0.723934	0.228078	0.784383	48935	TERPYRIDINE	ENSG00000163286; ENSG00000163823; ENSG00000163295	3
adhd	Conditioned	TERTATOLOL	pops	SET	4	0.996412	0.46937	0.0071547	0.187859	0.739656	0.15953	0.651147	0.187859	0.739656	48935	TERTATOLOL	ENSG00000060971; ENSG00000169252; ENSG00000178394; ENSG00000043591	4
adhd	Conditioned	TERUTROBAN	pops	SET	2	1.24023	0.67998	0.0073296	0.138483	0.664588	0.10746	0.534293	0.138483	0.664588	48935	TERUTROBAN	ENSG00000006638; ENSG00000267467	2
adhd	Conditioned	TESAGLITAZAR	pops	SET	2	-0.828193	-0.52577	-0.0056674	0.770551	1	0.79622	1	0.770551	1	48935	TESAGLITAZAR	ENSG00000186951; ENSG00000132170	2
adhd	Conditioned	TESAMORELIN	pops	SET	2	-0.598665	-0.46296	-0.0049904	0.705647	1	0.7253	1	0.705647	1	48935	TESAMORELIN	ENSG00000106128; ENSG00000179593	2
adhd	Conditioned	TESETAXEL	pops	SET	2	2.75137	1.8903	0.020376	0.0141306	0.280214	0.0029709	0.0601992	0.0141306	0.280214	48935	TESETAXEL	ENSG00000101162; ENSG00000171791	2
adhd	Conditioned	TESOFENSINE	pops	SET	4	1.85174	0.89663	0.013668	0.0591188	0.48952	0.032041	0.277068	0.0591188	0.48952	48935	TESOFENSINE	ENSG00000108576; ENSG00000103546; ENSG00000142319; ENSG00000276996; ENSG00000171105	5
adhd	Conditioned	TESTOLACTONE	pops	SET	3	0.503802	0.35378	0.0046704	0.322952	0.883459	0.3072	0.862419	0.322952	0.883459	48935	TESTOLACTONE	ENSG00000137869; ENSG00000108582; ENSG00000172179	3
adhd	Conditioned	TESTOSTERONE	pops	SET	17	0.513892	0.12633	0.0039685	0.31974	0.880499	0.30366	0.857669	0.31974	0.880499	48935	TESTOSTERONE	ENSG00000099331; ENSG00000213398; ENSG00000180914; ENSG00000289746; ENSG00000211689; ENSG00000101076; ENSG00000288705; ENSG00000114374; ENSG00000104899; ENSG00000169245; ENSG00000123454; ENSG00000163273; ENSG00000084453; ENSG00000188486; ENSG00000164761; ENSG00000166573; ENSG00000057252; ENSG00000070748; ENSG00000105974; ENSG00000196139; ENSG00000135346; ENSG00000169083	22
adhd	Conditioned	TESTOSTERONEPROPIONATE	pops	SET	2	-0.204394	-0.11899	-0.0012826	0.573097	1	0.58098	1	0.573097	1	48935	TESTOSTERONE_PROPIONATE	ENSG00000110680; ENSG00000213398; ENSG00000169083	3
adhd	Conditioned	TETANUSTOXOID	pops	SET	3	-0.173932	-0.10478	-0.0013833	0.562127	1	0.56904	1	0.562127	1	48935	TETANUS_TOXOID	ENSG00000101017; ENSG00000164400; ENSG00000203710	3
adhd	Conditioned	TETOMILAST	pops	SET	4	2.25628	0.93121	0.014195	0.031751	0.384266	0.012033	0.150867	0.031751	0.384266	48935	TETOMILAST	ENSG00000184588; ENSG00000065989; ENSG00000113448; ENSG00000105650; ENSG00000285188	5
adhd	Conditioned	TETRABENAZINE	pops	SET	3	-0.375816	-0.22169	-0.0029266	0.633384	1	0.64647	1	0.633384	1	48935	TETRABENAZINE	ENSG00000165646; ENSG00000249230; ENSG00000140945; ENSG00000036565	4
adhd	Conditioned	TETRABROMOBENZOTRIAZOLE	pops	SET	15	1.86107	0.48747	0.014385	0.0583161	0.487062	0.031377	0.273209	0.0583161	0.487062	48935	TETRABROMOBENZOTRIAZOLE	ENSG00000142208; ENSG00000149554; ENSG00000101266; ENSG00000082701; ENSG00000182866; ENSG00000169032; ENSG00000100030; ENSG00000185386; ENSG00000188130; ENSG00000112062; ENSG00000107643; ENSG00000154229; ENSG00000067900; ENSG00000108443; ENSG00000118515	15
adhd	Conditioned	TETRACAINE	pops	SET	10	0.988504	0.34998	0.0084336	0.18968	0.741787	0.16146	0.654982	0.18968	0.741787	48935	TETRACAINE	ENSG00000168356; ENSG00000169432; ENSG00000183873; ENSG00000136546; ENSG00000153253; ENSG00000196876; ENSG00000185313; ENSG00000136531; ENSG00000007314; ENSG00000144285	10
adhd	Conditioned	TETRACYCLINE	pops	SET	9	1.13491	0.32126	0.0073445	0.158406	0.696273	0.12821	0.585093	0.158406	0.696273	48935	TETRACYCLINE	ENSG00000198650; ENSG00000130164; ENSG00000112115; ENSG00000143851; ENSG00000164251; ENSG00000111641; ENSG00000142168; ENSG00000171421; ENSG00000168028	9
adhd	Conditioned	TETRADECYLTHIOACETICACID	pops	SET	2	-0.762514	-0.43323	-0.0046699	0.753028	1	0.77712	1	0.753028	1	48935	TETRADECYLTHIOACETIC_ACID	ENSG00000127445; ENSG00000186951	2
adhd	Conditioned	TETRAHYDROCANNABIVARIN	pops	SET	2	0.354388	0.22083	0.0023804	0.37226	0.92079	0.36152	0.916565	0.37226	0.92079	48935	TETRAHYDROCANNABIVARIN	ENSG00000127412; ENSG00000274348; ENSG00000165125; ENSG00000276971	4
adhd	Conditioned	TETRAHYDRODEOXYCORTICOSTERONE	pops	SET	4	-0.000753503	-0.00049897	-7.606e-06	0.498979	1	0.5003	1	0.498979	1	48935	TETRAHYDRODEOXYCORTICOSTERONE	ENSG00000133794; ENSG00000137486; ENSG00000141480; ENSG00000143437; ENSG00000120500	5
adhd	Conditioned	TETRAHYDROURIDINE	pops	SET	2	1.68832	0.76319	0.0082266	0.075008	0.531838	0.045686	0.33858	0.075008	0.531838	48935	TETRAHYDROURIDINE	ENSG00000158825; ENSG00000156136	2
adhd	Conditioned	TETRAMETHYLAMMONIUM	pops	SET	12	1.8766	0.52646	0.013896	0.0569835	0.482906	0.030297	0.267953	0.0569835	0.482906	48935	TETRAMETHYLAMMONIUM	ENSG00000184156; ENSG00000165527; ENSG00000160862; ENSG00000185760; ENSG00000141505; ENSG00000004059; ENSG00000130294; ENSG00000118520; ENSG00000162687; ENSG00000291999; ENSG00000180638; ENSG00000142494; ENSG00000175003	13
adhd	Conditioned	TETRAZEPAM	pops	SET	13	2.44576	0.80786	0.022194	0.0234286	0.340606	0.0072323	0.108686	0.0234286	0.340606	48935	TETRAZEPAM	ENSG00000163285; ENSG00000145863; ENSG00000102287; ENSG00000109158; ENSG00000187730; ENSG00000268089; ENSG00000011677; ENSG00000166206; ENSG00000151834; ENSG00000145864; ENSG00000113327; ENSG00000094755; ENSG00000186297; ENSG00000182256; ENSG00000163288; ENSG00000022355	16
adhd	Conditioned	TETRAZOL5YLGLYCINERS	pops	SET	4	-1.75806	-0.94557	-0.014414	0.932437	1	0.96062	1	0.932437	1	48935	TETRAZOL-5-YL-GLYCINE-(RS)	ENSG00000176884; ENSG00000183454; ENSG00000273079; ENSG00000161509; ENSG00000105464	5
adhd	Conditioned	TETRODOTOXIN	pops	SET	4	-0.194179	-0.098499	-0.0015014	0.56943	1	0.57698	1	0.56943	1	48935	TETRODOTOXIN	ENSG00000047597; ENSG00000030110; ENSG00000087088; ENSG00000138376; ENSG00000169432	5
adhd	Conditioned	TETRYZOLINE	pops	SET	6	0.459207	0.2073	0.0038699	0.337327	0.893871	0.32304	0.880765	0.337327	0.893871	48935	TETRYZOLINE	ENSG00000184160; ENSG00000150594; ENSG00000171873; ENSG00000120907; ENSG00000170214; ENSG00000274286; ENSG00000146399	7
adhd	Conditioned	TEZACITABINE	pops	SET	4	1.05372	0.45642	0.0069573	0.175216	0.722768	0.14601	0.623073	0.175216	0.722768	48935	TEZACITABINE	ENSG00000156136; ENSG00000171848; ENSG00000167325; ENSG00000048392	4
adhd	Conditioned	TEZOSENTAN	pops	SET	2	1.35231	1.0804	0.011646	0.119475	0.629046	0.088142	0.482495	0.119475	0.629046	48935	TEZOSENTAN	ENSG00000151617; ENSG00000136160	2
adhd	Conditioned	TFC007	pops	SET	2	-0.628506	-0.64799	-0.0069848	0.714678	1	0.73516	1	0.714678	1	48935	TFC007	ENSG00000166426; ENSG00000163106	2
adhd	Conditioned	TG003	pops	SET	4	1.2164	0.47729	0.0072754	0.142832	0.672907	0.11193	0.546309	0.142832	0.672907	48935	TG-003	ENSG00000013441; ENSG00000113240; ENSG00000157540; ENSG00000105204; ENSG00000281320	5
adhd	Conditioned	TG02	pops	SET	10	-0.766564	-0.25801	-0.0062173	0.75413	1	0.77832	1	0.75413	1	48935	TG-02	ENSG00000170312; ENSG00000123374; ENSG00000134058; ENSG00000277273; ENSG00000136807; ENSG00000122025; ENSG00000096968; ENSG00000063046; ENSG00000091436; ENSG00000114867; ENSG00000151247	11
adhd	Conditioned	TG100115	pops	SET	8	-0.040303	-0.014844	-0.00031996	0.513429	1	0.51607	1	0.513429	1	48935	TG100-115	ENSG00000105851; ENSG00000198793; ENSG00000108443; ENSG00000171608; ENSG00000121879; ENSG00000051382; ENSG00000198734; ENSG00000057593	8
adhd	Conditioned	TG100572	pops	SET	2	0.744115	0.60472	0.0065184	0.251302	0.809418	0.22841	0.761341	0.251302	0.809418	48935	TG-100572	ENSG00000128052; ENSG00000197122; ENSG00000291971	3
adhd	Conditioned	TG100801	pops	SET	17	-1.02578	-0.23591	-0.0074105	0.817996	1	0.84749	1	0.817996	1	48935	TG100-801	ENSG00000125508; ENSG00000101336; ENSG00000196411; ENSG00000000938; ENSG00000128052; ENSG00000102755; ENSG00000113721; ENSG00000010810; ENSG00000254087; ENSG00000077782; ENSG00000111816; ENSG00000066468; ENSG00000182866; ENSG00000197122; ENSG00000176105; ENSG00000136573; ENSG00000103653; ENSG00000037280; ENSG00000291971; ENSG00000285369	20
adhd	Conditioned	TG101209	pops	SET	2	-1.12796	-0.90994	-0.0098084	0.839501	1	0.87032	1	0.839501	1	48935	TG-101209	ENSG00000096968; ENSG00000105639	2
adhd	Conditioned	TG1177	pops	SET	3	-1.24514	-0.73828	-0.0097463	0.861757	1	0.89345	1	0.861757	1	48935	TG11-77	ENSG00000130208; ENSG00000103375; ENSG00000084674; ENSG00000291544	4
adhd	Conditioned	TG6129	pops	SET	4	-1.14685	-0.51107	-0.0077904	0.84325	1	0.87427	1	0.84325	1	48935	TG6-129	ENSG00000084674; ENSG00000291544; ENSG00000130208; ENSG00000103375; ENSG00000110245	5
adhd	Conditioned	TGX221	pops	SET	5	1.18021	0.53133	0.0090549	0.149617	0.683153	0.11897	0.564018	0.149617	0.683153	48935	TGX-221	ENSG00000157764; ENSG00000171862; ENSG00000284792; ENSG00000096968; ENSG00000051382; ENSG00000171608	6
adhd	Conditioned	THALIDOMIDE	pops	SET	15	-0.159964	-0.037542	-0.0011078	0.557069	1	0.56354	1	0.557069	1	48935	THALIDOMIDE	ENSG00000139842; ENSG00000142973; ENSG00000198075; ENSG00000079246; ENSG00000113851; ENSG00000277656; ENSG00000165240; ENSG00000122863; ENSG00000012061; ENSG00000100387; ENSG00000125255; ENSG00000197912; ENSG00000167526; ENSG00000085276; ENSG00000160712; ENSG00000110799; ENSG00000167986; ENSG00000232810; ENSG00000204490; ENSG00000228321; ENSG00000228849; ENSG00000228978; ENSG00000223952; ENSG00000230108; ENSG00000206439	25
adhd	Conditioned	THALSNS032	pops	SET	4	1.93657	0.84086	0.012817	0.0520601	0.46759	0.026409	0.245176	0.0520601	0.46759	48935	THAL-SNS-032	ENSG00000161960; ENSG00000148730; ENSG00000114867; ENSG00000135625	4
adhd	Conditioned	THAPSIGARGIN	pops	SET	2	0.309059	0.23923	0.0025787	0.387836	0.932758	0.37864	0.930568	0.387836	0.932758	48935	THAPSIGARGIN	ENSG00000044574; ENSG00000196296	2
adhd	Conditioned	THEAFLAVIN	pops	SET	4	-0.996429	-0.46319	-0.0070605	0.811421	1	0.84047	1	0.811421	1	48935	THEAFLAVIN	ENSG00000139618; ENSG00000181856; ENSG00000288174; ENSG00000121879; ENSG00000105851	5
adhd	Conditioned	THELIATINIB	pops	SET	4	1.25592	0.72929	0.011117	0.135708	0.660072	0.10458	0.527788	0.135708	0.660072	48935	THELIATINIB	ENSG00000146648; ENSG00000085832; ENSG00000120915; ENSG00000178568; ENSG00000102302	5
adhd	Conditioned	THEOBROMINE	pops	SET	3	1.02943	0.69185	0.0091334	0.180502	0.728244	0.15165	0.634164	0.180502	0.728244	48935	THEOBROMINE	ENSG00000163485; ENSG00000128271; ENSG00000184588	3
adhd	Conditioned	THEONELLASTEROLB	pops	SET	2	0.455964	0.36416	0.0039254	0.338408	0.894699	0.32421	0.882163	0.338408	0.894699	48935	THEONELLASTEROL_B	ENSG00000012504; ENSG00000144852	2
adhd	Conditioned	THEONELLASTEROLC	pops	SET	2	0.455964	0.36416	0.0039254	0.338408	0.894699	0.32421	0.882163	0.338408	0.894699	48935	THEONELLASTEROL_C	ENSG00000144852; ENSG00000012504	2
adhd	Conditioned	THEONELLASTEROLE	pops	SET	2	0.455964	0.36416	0.0039254	0.338408	0.894699	0.32421	0.882163	0.338408	0.894699	48935	THEONELLASTEROL_E	ENSG00000012504; ENSG00000144852	2
adhd	Conditioned	THEONELLASTEROLF	pops	SET	2	0.455964	0.36416	0.0039254	0.338408	0.894699	0.32421	0.882163	0.338408	0.894699	48935	THEONELLASTEROL_F	ENSG00000012504; ENSG00000144852	2
adhd	Conditioned	THEONELLASTEROLG	pops	SET	2	0.455964	0.36416	0.0039254	0.338408	0.894699	0.32421	0.882163	0.338408	0.894699	48935	THEONELLASTEROL_G	ENSG00000144852; ENSG00000012504	2
adhd	Conditioned	THEOPHYLLINEGLYCINATE	pops	SET	9	1.51635	0.46919	0.010726	0.0956377	0.582114	0.064724	0.409049	0.0956377	0.582114	48935	THEOPHYLLINE GLYCINATE	ENSG00000170425; ENSG00000282608; ENSG00000128271; ENSG00000105650; ENSG00000285188; ENSG00000152270; ENSG00000172572; ENSG00000163485; ENSG00000065989; ENSG00000113448; ENSG00000184588	11
adhd	Conditioned	THERAPEUTICANDROGEN	pops	SET	11	-0.476701	-0.14281	-0.0036091	0.667168	1	0.6832	1	0.667168	1	48935	THERAPEUTIC_ANDROGEN	ENSG00000167244; ENSG00000130222; ENSG00000196139; ENSG00000198650; ENSG00000010278; ENSG00000134363; ENSG00000152266; ENSG00000240583; ENSG00000006128; ENSG00000169442; ENSG00000086205	11
adhd	Conditioned	THERAPEUTICANDROSTANOLONE	pops	SET	12	-1.47869	-0.4253	-0.011226	0.899015	1	0.93038	1	0.899015	1	48935	THERAPEUTIC_ANDROSTANOLONE	ENSG00000151376; ENSG00000107984; ENSG00000144891; ENSG00000153113; ENSG00000113494; ENSG00000242252; ENSG00000089220; ENSG00000146469; ENSG00000066044; ENSG00000129152; ENSG00000115461; ENSG00000118523	12
adhd	Conditioned	THERAPEUTICAUTOLOGOUSDENDRITICCELLS	pops	SET	2	-0.72135	-0.33871	-0.003651	0.741624	1	0.76465	1	0.741624	1	48935	THERAPEUTIC_AUTOLOGOUS_DENDRITIC_CELLS	ENSG00000189403; ENSG00000141736	2
adhd	Conditioned	THERAPEUTICCORTICOSTEROID	pops	SET	25	1.80721	0.35593	0.013555	0.0631065	0.502787	0.035377	0.292675	0.0631065	0.502787	48935	THERAPEUTIC_CORTICOSTEROID	ENSG00000151376; ENSG00000096060; ENSG00000149451; ENSG00000104921; ENSG00000146383; ENSG00000186439; ENSG00000125877; ENSG00000180777; ENSG00000143727; ENSG00000105642; ENSG00000179750; ENSG00000187416; ENSG00000097021; ENSG00000106689; ENSG00000047579; ENSG00000100380; ENSG00000073861; ENSG00000133116; ENSG00000189052; ENSG00000135346; ENSG00000157514; ENSG00000108688; ENSG00000117118; ENSG00000105372; ENSG00000164326; ENSG00000115594	26
adhd	Conditioned	THERAPEUTICESTROGEN	pops	SET	2	-1.98683	-1.4149	-0.015251	0.952349	1	0.97652	1	0.952349	1	48935	THERAPEUTIC_ESTROGEN	ENSG00000134200; ENSG00000106211	2
adhd	Conditioned	THERAPEUTICGLUCOCORTICOID	pops	SET	15	0.912211	0.19722	0.0058198	0.207676	0.764134	0.18083	0.686814	0.207676	0.764134	48935	THERAPEUTIC_GLUCOCORTICOID	ENSG00000166888; ENSG00000107447; ENSG00000179218; ENSG00000117394; ENSG00000198650; ENSG00000205358; ENSG00000196611; ENSG00000066230; ENSG00000281861; ENSG00000177575; ENSG00000164136; ENSG00000215182; ENSG00000291363; ENSG00000159251; ENSG00000158874; ENSG00000115966; ENSG00000122852	17
adhd	Conditioned	THERAPEUTICGONADOTROPIN	pops	SET	5	1.93436	0.97753	0.016659	0.0522354	0.467986	0.026544	0.246019	0.0522354	0.467986	48935	THERAPEUTIC_GONADOTROPIN	ENSG00000057149; ENSG00000197747; ENSG00000109339; ENSG00000146701; ENSG00000104899	5
adhd	Conditioned	THERAPEUTICHORMONE	pops	SET	25	-2.38818	-0.44905	-0.017102	0.975363	1	0.99153	1	0.975363	1	48935	THERAPEUTIC_HORMONE	ENSG00000104899; ENSG00000135929; ENSG00000205358; ENSG00000130600; ENSG00000288237; ENSG00000136931; ENSG00000172350; ENSG00000107317; ENSG00000165240; ENSG00000160870; ENSG00000213853; ENSG00000160181; ENSG00000107798; ENSG00000112592; ENSG00000155368; ENSG00000103415; ENSG00000277424; ENSG00000068001; ENSG00000137203; ENSG00000111361; ENSG00000084453; ENSG00000130037; ENSG00000159763; ENSG00000100292; ENSG00000146678; ENSG00000135047; ENSG00000163273; ENSG00000184895; ENSG00000151790; ENSG00000262635; ENSG00000164761	31
adhd	Conditioned	THERAPEUTICSTEROIDHORMONE	pops	SET	6	1.31445	0.54108	0.010101	0.125587	0.64064	0.09436	0.499908	0.125587	0.64064	48935	THERAPEUTIC_STEROID_HORMONE	ENSG00000184895; ENSG00000215021; ENSG00000137947; ENSG00000141232; ENSG00000007171; ENSG00000207863; ENSG00000132639; ENSG00000010278	8
adhd	Conditioned	THIAMAZOLE	pops	SET	10	1.11261	0.38611	0.0093043	0.162915	0.704349	0.13295	0.59518	0.162915	0.704349	48935	THIAMAZOLE	ENSG00000115705; ENSG00000196371; ENSG00000172270; ENSG00000234745; ENSG00000224608; ENSG00000223532; ENSG00000232126; ENSG00000206450; ENSG00000228964; ENSG00000074771; ENSG00000072832; ENSG00000172817; ENSG00000134460; ENSG00000163599; ENSG00000174697; ENSG00000113657; ENSG00000162747	17
adhd	Conditioned	THIAMINE	pops	SET	5	-1.51393	-0.71712	-0.012221	0.903807	1	0.93497	1	0.903807	1	48935	THIAMINE	ENSG00000145526; ENSG00000079112; ENSG00000117479; ENSG00000135917; ENSG00000196511	5
adhd	Conditioned	THIAMYLAL	pops	SET	15	2.70964	0.80032	0.023617	0.0151535	0.289099	0.0033718	0.065664	0.0151535	0.289099	48935	THIAMYLAL	ENSG00000121361; ENSG00000187486; ENSG00000022355; ENSG00000182256; ENSG00000186297; ENSG00000163285; ENSG00000163288; ENSG00000102287; ENSG00000151834; ENSG00000145864; ENSG00000011677; ENSG00000166206; ENSG00000109158; ENSG00000187730; ENSG00000145863; ENSG00000094755; ENSG00000113327; ENSG00000268089	18
adhd	Conditioned	THIETHYLPERAZINE	pops	SET	7	1.32433	0.44949	0.0090631	0.123977	0.637908	0.092709	0.495924	0.123977	0.637908	48935	THIETHYLPERAZINE	ENSG00000181072; ENSG00000184984; ENSG00000180720; ENSG00000149295; ENSG00000184845; ENSG00000069696; ENSG00000276825; ENSG00000166819; ENSG00000127554; ENSG00000291944	10
adhd	Conditioned	THIMEROSAL	pops	SET	2	0.33041	0.25736	0.0027741	0.380452	0.928021	0.37055	0.924627	0.380452	0.928021	48935	THIMEROSAL	ENSG00000101188; ENSG00000083720	2
adhd	Conditioned	THIOCHROME	pops	SET	3	2.07066	0.89434	0.011806	0.0424263	0.430323	0.019205	0.202673	0.0424263	0.430323	48935	THIOCHROME	ENSG00000090861; ENSG00000129673; ENSG00000127837	3
adhd	Conditioned	THIOCOLCHICOSIDE	pops	SET	5	1.0872	0.46131	0.0078616	0.168141	0.711407	0.13849	0.607204	0.168141	0.711407	48935	THIOCOLCHICOSIDE	ENSG00000145888; ENSG00000145864; ENSG00000113327; ENSG00000022355; ENSG00000109738	5
adhd	Conditioned	THIOCTICACID	pops	SET	3	-3.52168	-2.3422	-0.03092	0.996979	1	0.99978	1	0.996979	1	48935	THIOCTIC_ACID	ENSG00000117394; ENSG00000087085; ENSG00000073756	3
adhd	Conditioned	THIOPENTAL	pops	SET	18	2.84167	0.72258	0.023356	0.0121038	0.262179	0.0022469	0.0497746	0.0121038	0.262179	48935	THIOPENTAL	ENSG00000117480; ENSG00000120251; ENSG00000164418; ENSG00000101204; ENSG00000175344; ENSG00000274542; ENSG00000282088; ENSG00000094755; ENSG00000166206; ENSG00000109158; ENSG00000102287; ENSG00000163288; ENSG00000182256; ENSG00000186297; ENSG00000022355; ENSG00000187730; ENSG00000145864; ENSG00000145863; ENSG00000151834; ENSG00000268089; ENSG00000011677; ENSG00000163285; ENSG00000113327	23
adhd	Conditioned	THIOPERAMIDE	pops	SET	2	0.698953	0.51422	0.0055429	0.263906	0.821929	0.24229	0.778681	0.263906	0.821929	48935	THIOPERAMIDE	ENSG00000125363; ENSG00000134489; ENSG00000101180	3
adhd	Conditioned	THIOPROPERAZINE	pops	SET	6	2.43455	1.0788	0.020139	0.0238693	0.342559	0.0074616	0.11104	0.0238693	0.342559	48935	THIOPROPERAZINE	ENSG00000120907; ENSG00000170214; ENSG00000184845; ENSG00000149295; ENSG00000178394; ENSG00000102468	6
adhd	Conditioned	THIORIDAZINE	pops	SET	11	1.14084	0.3462	0.0087495	0.157255	0.694318	0.12698	0.582522	0.157255	0.694318	48935	THIORIDAZINE	ENSG00000134716; ENSG00000102468; ENSG00000151577; ENSG00000147246; ENSG00000149295; ENSG00000069696; ENSG00000184845; ENSG00000276825; ENSG00000169676; ENSG00000196639; ENSG00000178394; ENSG00000158748; ENSG00000148680	13
adhd	Conditioned	THIORPHAN	pops	SET	2	0.648051	0.53437	0.0057601	0.278621	0.839345	0.25848	0.8004	0.278621	0.839345	48935	THIORPHAN	ENSG00000112977; ENSG00000196549	2
adhd	Conditioned	THIOTEPA	pops	SET	4	-0.134018	-0.055879	-0.00085178	0.547642	1	0.55331	1	0.547642	1	48935	THIOTEPA	ENSG00000084207; ENSG00000197408; ENSG00000108602; ENSG00000160868	4
adhd	Conditioned	THIOURACIL	pops	SET	2	-2.35699	-1.9407	-0.02092	0.974034	1	0.99078	1	0.974034	1	48935	THIOURACIL	ENSG00000078401; ENSG00000089250	2
adhd	Conditioned	THONZONIUM	pops	SET	3	-1.5729	-0.93674	-0.012366	0.911496	1	0.94212	1	0.911496	1	48935	THONZONIUM	ENSG00000036672; ENSG00000154646; ENSG00000177889	3
adhd	Conditioned	THREO3METHYLGLUTAMATE	pops	SET	2	0.347858	0.28309	0.0030514	0.374469	0.922971	0.36398	0.919486	0.374469	0.922971	48935	THREO-3-METHYLGLUTAMATE	ENSG00000102924; ENSG00000149257	2
adhd	Conditioned	THROMBIN	pops	SET	15	-2.01599	-0.48156	-0.01421	0.954495	1	0.97809	1	0.954495	1	48935	THROMBIN	ENSG00000118523; ENSG00000170345; ENSG00000173083; ENSG00000111537; ENSG00000188488; ENSG00000153113; ENSG00000182871; ENSG00000292234; ENSG00000004468; ENSG00000088926; ENSG00000005844; ENSG00000175084; ENSG00000181104; ENSG00000128342; ENSG00000005961; ENSG00000172236	16
adhd	Conditioned	THROMBOPOIETIN	pops	SET	3	1.63415	0.71324	0.0094158	0.0810489	0.545549	0.051122	0.358969	0.0810489	0.545549	48935	THROMBOPOIETIN	ENSG00000117400; ENSG00000081237; ENSG00000262418; ENSG00000160255	4
adhd	Conditioned	THYMIDINE	pops	SET	5	-0.445664	-0.20497	-0.0034932	0.656968	1	0.67208	1	0.656968	1	48935	THYMIDINE	ENSG00000149554; ENSG00000156222; ENSG00000137860; ENSG00000117394; ENSG00000103222; ENSG00000278183	6
adhd	Conditioned	THYMOSINBETA4	pops	SET	4	0.393783	0.15999	0.0024388	0.358988	0.910784	0.34687	0.902519	0.358988	0.910784	48935	THYMOSIN_BETA-4	ENSG00000109320; ENSG00000143632; ENSG00000077150; ENSG00000184009; ENSG00000291420	5
adhd	Conditioned	THYROGLOBULIN	pops	SET	3	-4.50427	-2.0889	-0.027576	0.999546	1	1	1	0.999546	1	48935	THYROGLOBULIN	ENSG00000125538; ENSG00000166710; ENSG00000273686; ENSG00000176697	4
adhd	Conditioned	THYROTROPIN	pops	SET	5	0.877625	0.4133	0.0070434	0.216165	0.77133	0.19008	0.702965	0.216165	0.77133	48935	THYROTROPIN	ENSG00000136997; ENSG00000138685; ENSG00000134443; ENSG00000162989; ENSG00000165409	5
adhd	Conditioned	THYROTROPINALFA	pops	SET	3	0.0950221	0.060607	0.00080009	0.46408	0.983612	0.46215	0.997587	0.46408	0.983612	48935	THYROTROPIN_ALFA	ENSG00000165409; ENSG00000197487; ENSG00000170820	3
adhd	Conditioned	THYROXINE	pops	SET	14	-1.45872	-0.38373	-0.01094	0.896157	1	0.92767	1	0.896157	1	48935	THYROXINE	ENSG00000128309; ENSG00000134460; ENSG00000134200; ENSG00000104687; ENSG00000132356; ENSG00000049860; ENSG00000140538; ENSG00000150782; ENSG00000126351; ENSG00000151090; ENSG00000101981; ENSG00000178726; ENSG00000106366; ENSG00000133124; ENSG00000183072; ENSG00000074771; ENSG00000101849	17
adhd	Conditioned	THZ1	pops	SET	4	0.53024	0.30422	0.0046372	0.314553	0.875179	0.29798	0.850242	0.314553	0.875179	48935	THZ1	ENSG00000148730; ENSG00000143924; ENSG00000171094; ENSG00000134058; ENSG00000277273	5
adhd	Conditioned	TIABENDAZOLE	pops	SET	2	1.335	1.0811	0.011653	0.122244	0.634983	0.090949	0.491001	0.122244	0.634983	48935	TIABENDAZOLE	ENSG00000106546; ENSG00000170606	2
adhd	Conditioned	TIAGABINE	pops	SET	3	-1.48313	-0.82815	-0.010933	0.899627	1	0.93097	1	0.899627	1	48935	TIAGABINE	ENSG00000157103; ENSG00000183044; ENSG00000170458	3
adhd	Conditioned	TIANEPTINE	pops	SET	4	2.17708	0.99928	0.015232	0.0359642	0.402084	0.014746	0.171035	0.0359642	0.402084	48935	TIANEPTINE	ENSG00000108576; ENSG00000112038; ENSG00000116329; ENSG00000082556	4
adhd	Conditioned	TIAPRIDE	pops	SET	3	3.44097	2.0001	0.026405	0.00410156	0.180009	0.00029055	0.011809	0.00410156	0.180009	48935	TIAPRIDE	ENSG00000149295; ENSG00000151577; ENSG00000185313	3
adhd	Conditioned	TIAPROFENICACID	pops	SET	2	-5.15674	-3.1749	-0.034223	0.999872	1	1	1	0.999872	1	48935	TIAPROFENIC_ACID	ENSG00000073756; ENSG00000012048	2
adhd	Conditioned	TIBREMCICLIB	pops	SET	2	-0.703032	-0.54814	-0.0059085	0.736449	1	0.75898	1	0.736449	1	48935	TIBREMCICLIB	ENSG00000187840; ENSG00000135446	2
adhd	Conditioned	TIBULIZUMAB	pops	SET	2	-2.15709	-1.3355	-0.014395	0.963736	1	0.98449	1	0.963736	1	48935	TIBULIZUMAB	ENSG00000102524; ENSG00000112115	2
adhd	Conditioned	TIC10	pops	SET	7	1.36893	0.50218	0.010126	0.116869	0.62508	0.085517	0.475759	0.116869	0.62508	48935	TIC10	ENSG00000142208; ENSG00000100030; ENSG00000113905; ENSG00000171862; ENSG00000284792; ENSG00000121858; ENSG00000286522; ENSG00000169676; ENSG00000163041	9
adhd	Conditioned	TICAGRELOR	pops	SET	7	-0.229768	-0.083955	-0.0016928	0.582226	1	0.59086	1	0.582226	1	48935	TICAGRELOR	ENSG00000169313; ENSG00000021461; ENSG00000186115; ENSG00000187800; ENSG00000124789; ENSG00000165124; ENSG00000064886	7
adhd	Conditioned	TICARCILLIN	pops	SET	2	-0.809358	-0.33972	-0.0036619	0.765592	1	0.79084	1	0.765592	1	48935	TICARCILLIN	ENSG00000109471; ENSG00000164400	2
adhd	Conditioned	TICLOPIDINE	pops	SET	3	1.02585	0.4845	0.0063961	0.18129	0.730098	0.15249	0.636643	0.18129	0.730098	48935	TICLOPIDINE	ENSG00000169403; ENSG00000204525; ENSG00000237022; ENSG00000233841; ENSG00000228299; ENSG00000225691; ENSG00000206435; ENSG00000206452; ENSG00000206503; ENSG00000224320; ENSG00000231834; ENSG00000235657; ENSG00000229215; ENSG00000227715; ENSG00000206505; ENSG00000223980; ENSG00000169313; ENSG00000197408; ENSG00000196126; ENSG00000229074; ENSG00000206240; ENSG00000236884; ENSG00000228080; ENSG00000206306; ENSG00000179344; ENSG00000206237; ENSG00000225824; ENSG00000233209; ENSG00000231286; ENSG00000231939; ENSG00000206302; ENSG00000234745; ENSG00000224608; ENSG00000223532; ENSG00000232126; ENSG00000206450; ENSG00000228964	37
adhd	Conditioned	TICRYNAFEN	pops	SET	2	-0.995873	-0.62504	-0.0067374	0.811295	1	0.84034	1	0.811295	1	48935	TICRYNAFEN	ENSG00000138109; ENSG00000074803	2
adhd	Conditioned	TIDEGLUSIB	pops	SET	3	0.861437	0.60522	0.0079898	0.220235	0.776303	0.19451	0.711386	0.220235	0.776303	48935	TIDEGLUSIB	ENSG00000082701; ENSG00000112759; ENSG00000105723	3
adhd	Conditioned	TIE2KINASEINHIBITOR	pops	SET	2	0.690383	0.54019	0.0058228	0.266348	0.824765	0.24498	0.782475	0.266348	0.824765	48935	TIE2-KINASE-INHIBITOR	ENSG00000128052; ENSG00000112062	2
adhd	Conditioned	TIFENAZOXIDE	pops	SET	2	2.08827	1.4275	0.015387	0.0413017	0.425813	0.018394	0.197004	0.0413017	0.425813	48935	TIFENAZOXIDE	ENSG00000006071; ENSG00000187486	2
adhd	Conditioned	TIGATUZUMAB	pops	SET	2	0.164481	0.11675	0.0012584	0.438931	0.967535	0.43468	0.976678	0.438931	0.967535	48935	TIGATUZUMAB	ENSG00000169508; ENSG00000120889	2
adhd	Conditioned	TIGECYCLINE	pops	SET	2	2.87126	1.7525	0.018891	0.0115097	0.257564	0.0020468	0.0465678	0.0115097	0.257564	48935	TIGECYCLINE	ENSG00000171421; ENSG00000168028	2
adhd	Conditioned	TILDRAKIZUMAB	pops	SET	3	-0.815993	-0.56084	-0.0074038	0.767344	1	0.79274	1	0.767344	1	48935	TILDRAKIZUMAB	ENSG00000113302; ENSG00000110944; ENSG00000125571	3
adhd	Conditioned	TILPISERTIB	pops	SET	2	-1.67465	-1.3805	-0.014881	0.923585	1	0.95299	1	0.923585	1	48935	TILPISERTIB	ENSG00000107968; ENSG00000163520	2
adhd	Conditioned	TILUDRONATE	pops	SET	5	-0.231948	-0.10221	-0.0017418	0.583007	1	0.59171	1	0.583007	1	48935	TILUDRONATE	ENSG00000114573; ENSG00000087245; ENSG00000196396; ENSG00000125538; ENSG00000137992	5
adhd	Conditioned	TIMOLOL	pops	SET	3	0.752578	0.50641	0.0066853	0.248984	0.808313	0.22586	0.758362	0.248984	0.808313	48935	TIMOLOL	ENSG00000169252; ENSG00000175164; ENSG00000281879; ENSG00000159842; ENSG00000278741; ENSG00000276016; ENSG00000043591; ENSG00000232810; ENSG00000204490; ENSG00000228321; ENSG00000228849; ENSG00000228978; ENSG00000223952; ENSG00000230108; ENSG00000206439	15
adhd	Conditioned	TIMOLUMAB	pops	SET	2	1.93049	1.4804	0.015958	0.0525381	0.469038	0.026781	0.247296	0.0525381	0.469038	48935	TIMOLUMAB	ENSG00000131471; ENSG00000088256	2
adhd	Conditioned	TINENGOTINIB	pops	SET	5	1.12075	0.41425	0.0070597	0.161256	0.701366	0.13121	0.591557	0.161256	0.701366	48935	TINENGOTINIB	ENSG00000092964; ENSG00000117505; ENSG00000104529; ENSG00000273594; ENSG00000254772; ENSG00000066468	6
adhd	Conditioned	TINODASERTIB	pops	SET	2	0.9186	0.73951	0.0079713	0.206127	0.762236	0.17916	0.68438	0.206127	0.762236	48935	TINODASERTIB	ENSG00000196482; ENSG00000099875	2
adhd	Conditioned	TINZAPARINSODIUM	pops	SET	7	-0.687499	-0.28833	-0.0058136	0.73201	1	0.75411	1	0.73201	1	48935	TINZAPARIN_SODIUM	ENSG00000117601; ENSG00000099937; ENSG00000114480; ENSG00000181104; ENSG00000126218; ENSG00000106366; ENSG00000003436	7
adhd	Conditioned	TIOGUANINE	pops	SET	17	0.806467	0.18031	0.0056641	0.234475	0.79257	0.20999	0.734287	0.234475	0.79257	48935	TIOGUANINE	ENSG00000178035; ENSG00000106348; ENSG00000125257; ENSG00000147224; ENSG00000076685; ENSG00000143549; ENSG00000136159; ENSG00000107485; ENSG00000100344; ENSG00000101134; ENSG00000280725; ENSG00000119125; ENSG00000110090; ENSG00000132740; ENSG00000137563; ENSG00000197506; ENSG00000101144; ENSG00000179348; ENSG00000137364	19
adhd	Conditioned	TIOTIXENE	pops	SET	4	2.14581	1.0964	0.016713	0.0377626	0.410465	0.015952	0.17974	0.0377626	0.410465	48935	TIOTIXENE	ENSG00000102468; ENSG00000149295; ENSG00000184845; ENSG00000196639	4
adhd	Conditioned	TIOTROPIUM	pops	SET	3	3.29974	2.0696	0.027322	0.00531966	0.198362	0.000485	0.0171587	0.00531966	0.198362	48935	TIOTROPIUM	ENSG00000133019; ENSG00000168539; ENSG00000181072	3
adhd	Conditioned	TIOXOLONE	pops	SET	3	-0.371056	-0.19827	-0.0026174	0.631751	1	0.6447	1	0.631751	1	48935	TIOXOLONE	ENSG00000163295; ENSG00000163286; ENSG00000104267	3
adhd	Conditioned	TIPIFARNIB	pops	SET	7	-0.633961	-0.17891	-0.0036073	0.716312	1	0.73693	1	0.716312	1	48935	TIPIFARNIB	ENSG00000174775; ENSG00000276536; ENSG00000160752; ENSG00000257365; ENSG00000168522; ENSG00000124762; ENSG00000196712; ENSG00000184451; ENSG00000125954	9
adhd	Conditioned	TIPIRACIL	pops	SET	2	-0.971322	-0.80543	-0.0086819	0.805669	1	0.8343	1	0.805669	1	48935	TIPIRACIL	ENSG00000025708; ENSG00000112759	2
adhd	Conditioned	TIPRENOLOL	pops	SET	3	0.897813	0.59841	0.0078998	0.211152	0.767015	0.18465	0.694371	0.211152	0.767015	48935	TIPRENOLOL	ENSG00000043591; ENSG00000169252; ENSG00000188778	3
adhd	Conditioned	TIQ15	pops	SET	2	-3.13062	-1.7379	-0.018733	0.99362	1	0.99913	1	0.99362	1	48935	TIQ-15	ENSG00000184009; ENSG00000291420; ENSG00000135940; ENSG00000291596	4
adhd	Conditioned	TIRAGOLUMAB	pops	SET	2	-1.25681	-1.0097	-0.010884	0.863825	1	0.89559	1	0.863825	1	48935	TIRAGOLUMAB	ENSG00000181847; ENSG00000120217	2
adhd	Conditioned	TIRAPAZAMINE	pops	SET	2	0.367708	0.30194	0.0032547	0.367746	0.916944	0.35655	0.911876	0.367746	0.916944	48935	TIRAPAZAMINE	ENSG00000172817; ENSG00000089250	2
adhd	Conditioned	TIRASEMTIV	pops	SET	2	-0.344886	-0.19962	-0.0021518	0.622761	1	0.63491	1	0.622761	1	48935	TIRASEMTIV	ENSG00000101470; ENSG00000130598; ENSG00000288219; ENSG00000130595; ENSG00000288250	5
adhd	Conditioned	TIRATRICOL	pops	SET	2	1.15226	0.78183	0.0084275	0.155006	0.690905	0.12462	0.577981	0.155006	0.690905	48935	TIRATRICOL	ENSG00000126351; ENSG00000151090	2
adhd	Conditioned	TIROFIBAN	pops	SET	5	0.580862	0.25792	0.0043954	0.298838	0.858776	0.28067	0.829433	0.298838	0.858776	48935	TIROFIBAN	ENSG00000005961; ENSG00000259207; ENSG00000171557; ENSG00000171564; ENSG00000171560	5
adhd	Conditioned	TIRZEPATIDE	pops	SET	4	-0.131436	-0.070644	-0.0010768	0.546708	1	0.55228	1	0.546708	1	48935	TIRZEPATIDE	ENSG00000162551; ENSG00000163295; ENSG00000010310; ENSG00000112164	4
adhd	Conditioned	TISAGENLECLEUCEL	pops	SET	2	-0.965098	-0.44961	-0.0048465	0.804245	1	0.83274	1	0.804245	1	48935	TISAGENLECLEUCEL	ENSG00000177455; ENSG00000156738	2
adhd	Conditioned	TISLELIZUMAB	pops	SET	2	-1.47566	-1.0713	-0.011547	0.898589	1	0.92997	1	0.898589	1	48935	TISLELIZUMAB	ENSG00000120217; ENSG00000188389; ENSG00000276977; ENSG00000196743	4
adhd	Conditioned	TISOTUMABVEDOTIN	pops	SET	12	0.38306	0.098703	0.0026054	0.362575	0.912639	0.35084	0.906652	0.362575	0.912639	48935	TISOTUMAB VEDOTIN	ENSG00000188229; ENSG00000258947; ENSG00000198033; ENSG00000167553; ENSG00000104833; ENSG00000123416; ENSG00000137267; ENSG00000137285; ENSG00000152086; ENSG00000101162; ENSG00000117525; ENSG00000167552; ENSG00000176014; ENSG00000261456; ENSG00000127824; ENSG00000196230; ENSG00000235067; ENSG00000232575; ENSG00000227739; ENSG00000224156; ENSG00000229684; ENSG00000183311; ENSG00000232421; ENSG00000292120	24
adhd	Conditioned	TIVANTINIB	pops	SET	2	-1.49474	-1.1401	-0.012289	0.901223	1	0.93249	1	0.901223	1	48935	TIVANTINIB	ENSG00000105976; ENSG00000069696; ENSG00000276825	3
adhd	Conditioned	TIVOZANIB	pops	SET	6	-0.905482	-0.42928	-0.0080139	0.790094	1	0.81739	1	0.790094	1	48935	TIVOZANIB	ENSG00000037280; ENSG00000102755; ENSG00000128052; ENSG00000157404; ENSG00000113721; ENSG00000134853	6
adhd	Conditioned	TIZANIDINE	pops	SET	4	1.02273	0.47778	0.007283	0.181959	0.731168	0.15322	0.637841	0.181959	0.731168	48935	TIZANIDINE	ENSG00000184160; ENSG00000150594; ENSG00000274286; ENSG00000010322; ENSG00000002726	5
adhd	Conditioned	TIZATERKIB	pops	SET	5	0.175058	0.066165	0.0011276	0.435153	0.965155	0.43052	0.973949	0.435153	0.965155	48935	TIZATERKIB	ENSG00000157764; ENSG00000133703; ENSG00000169032; ENSG00000213281; ENSG00000044115	5
adhd	Conditioned	TK216	pops	SET	2	0.145125	0.11949	0.001288	0.445925	0.971782	0.44231	0.983793	0.445925	0.971782	48935	TK216	ENSG00000151702; ENSG00000157557	2
adhd	Conditioned	TLRAGONISTCADI05	pops	SET	3	-0.102753	-0.066298	-0.00087523	0.536294	1	0.54092	1	0.536294	1	48935	TLR_AGONIST_CADI-05	ENSG00000239732; ENSG00000137462; ENSG00000136869	3
adhd	Conditioned	TM38837	pops	SET	3	0.217645	0.096458	0.0012734	0.41993	0.95538	0.41385	0.962993	0.41993	0.95538	48935	TM38837	ENSG00000134940; ENSG00000188822; ENSG00000118432	3
adhd	Conditioned	TMP269	pops	SET	4	0.363955	0.19203	0.0029272	0.369005	0.917645	0.35795	0.912734	0.369005	0.917645	48935	TMP269	ENSG00000068024; ENSG00000148935; ENSG00000164404; ENSG00000138379	4
adhd	Conditioned	TNFALPHA	pops	SET	18	-0.630895	-0.13739	-0.0044408	0.715388	1	0.73594	1	0.715388	1	48935	TNF-ALPHA	ENSG00000099985; ENSG00000131142; ENSG00000092820; ENSG00000172156; ENSG00000145386; ENSG00000029559; ENSG00000148344; ENSG00000165949; ENSG00000275214; ENSG00000157017; ENSG00000147437; ENSG00000175130; ENSG00000164692; ENSG00000072694; ENSG00000124107; ENSG00000112116; ENSG00000170890; ENSG00000171711; ENSG00000285181; ENSG00000285433; ENSG00000275444; ENSG00000177257; ENSG00000136931; ENSG00000100448; ENSG00000137203	25
adhd	Conditioned	TNP470	pops	SET	4	-0.572838	-0.3042	-0.004637	0.697694	1	0.71662	1	0.697694	1	48935	TNP-470	ENSG00000110799; ENSG00000087088; ENSG00000111142; ENSG00000123374	4
adhd	Conditioned	TNPATP	pops	SET	2	-0.556871	-0.37263	-0.0040167	0.692747	1	0.71119	1	0.692747	1	48935	TNP-ATP	ENSG00000105409; ENSG00000132681	2
adhd	Conditioned	TO901317	pops	SET	5	2.10439	0.84933	0.014474	0.0402864	0.422287	0.017681	0.192058	0.0402864	0.422287	48935	TO-901317	ENSG00000069667; ENSG00000131408; ENSG00000025434; ENSG00000069399; ENSG00000171552	5
adhd	Conditioned	TOBRAMYCIN	pops	SET	3	2.29556	1.2309	0.01625	0.0298261	0.373858	0.010858	0.141879	0.0298261	0.373858	48935	TOBRAMYCIN	ENSG00000171421; ENSG00000168028; ENSG00000101425	3
adhd	Conditioned	TOCAINIDE	pops	SET	11	1.17599	0.39846	0.01007	0.15042	0.684241	0.11981	0.566128	0.15042	0.684241	48935	TOCAINIDE	ENSG00000183873; ENSG00000143207; ENSG00000144285; ENSG00000153253; ENSG00000136531; ENSG00000168356; ENSG00000007314; ENSG00000136546; ENSG00000169432; ENSG00000196876; ENSG00000185313	11
adhd	Conditioned	TOCERANIB	pops	SET	7	-1.34366	-0.58452	-0.011786	0.878577	1	0.91046	1	0.878577	1	48935	TOCERANIB	ENSG00000092964; ENSG00000197635; ENSG00000102755; ENSG00000122025; ENSG00000128052; ENSG00000134853; ENSG00000113721	7
adhd	Conditioned	TOCILIZUMAB	pops	SET	4	0.422931	0.25367	0.0038667	0.349259	0.903168	0.33618	0.892386	0.349259	0.903168	48935	TOCILIZUMAB	ENSG00000160712; ENSG00000203747; ENSG00000196126; ENSG00000229074; ENSG00000206240; ENSG00000236884; ENSG00000228080; ENSG00000206306; ENSG00000110848; ENSG00000110328	10
adhd	Conditioned	TOFA	pops	SET	3	3.8204	2.3225	0.03066	0.00203196	0.138383	6.6878e-05	0.00397652	0.00203196	0.138383	48935	TOFA	ENSG00000130176; ENSG00000173846; ENSG00000278540; ENSG00000275176; ENSG00000076555	5
adhd	Conditioned	TOFACITINIB	pops	SET	9	-1.20354	-0.47405	-0.010837	0.854151	1	0.88561	1	0.854151	1	48935	TOFACITINIB	ENSG00000105639; ENSG00000119535; ENSG00000162434; ENSG00000105397; ENSG00000126561; ENSG00000096968; ENSG00000173757; ENSG00000163131; ENSG00000111679	9
adhd	Conditioned	TOFIMILAST	pops	SET	4	2.25628	0.93121	0.014195	0.031751	0.384266	0.012033	0.150867	0.031751	0.384266	48935	TOFIMILAST	ENSG00000065989; ENSG00000105650; ENSG00000285188; ENSG00000184588; ENSG00000113448	5
adhd	Conditioned	TOFOGLIFLOZIN	pops	SET	5	1.22202	0.47589	0.00811	0.141808	0.670469	0.11086	0.543951	0.141808	0.670469	48935	TOFOGLIFLOZIN	ENSG00000100191; ENSG00000140675; ENSG00000106633; ENSG00000198851; ENSG00000167286	5
adhd	Conditioned	TOLAMOLOL	pops	SET	3	0.897813	0.59841	0.0078998	0.211152	0.767015	0.18465	0.694371	0.211152	0.767015	48935	TOLAMOLOL	ENSG00000043591; ENSG00000169252; ENSG00000188778	3
adhd	Conditioned	TOLAZAMIDE	pops	SET	4	2.00709	0.94803	0.014451	0.046773	0.445993	0.022379	0.221953	0.046773	0.445993	48935	TOLAZAMIDE	ENSG00000187486; ENSG00000151704; ENSG00000160211; ENSG00000006071; ENSG00000177807	5
adhd	Conditioned	TOLAZOLINE	pops	SET	10	-0.269522	-0.093527	-0.0022538	0.596388	1	0.60623	1	0.596388	1	48935	TOLAZOLINE	ENSG00000143322; ENSG00000002726; ENSG00000120907; ENSG00000184160; ENSG00000274286; ENSG00000171873; ENSG00000150594; ENSG00000170214; ENSG00000113749; ENSG00000196639; ENSG00000146399	11
adhd	Conditioned	TOLBUTAMIDE	pops	SET	5	2.23424	1.0717	0.018264	0.0328531	0.389606	0.012742	0.156117	0.0328531	0.389606	48935	TOLBUTAMIDE	ENSG00000121361; ENSG00000151704; ENSG00000069431; ENSG00000006071; ENSG00000187486	5
adhd	Conditioned	TOLCAPONE	pops	SET	2	-0.132506	-0.086354	-0.00093083	0.547089	1	0.55271	1	0.547089	1	48935	TOLCAPONE	ENSG00000093010; ENSG00000178623	2
adhd	Conditioned	TOLFENAMICACID	pops	SET	3	0.190161	0.16923	0.002234	0.429759	0.96172	0.42459	0.970293	0.429759	0.96172	48935	TOLFENAMIC_ACID	ENSG00000170890; ENSG00000143320; ENSG00000168397	3
adhd	Conditioned	TOLIMIDONE	pops	SET	3	0.544728	0.36238	0.0047839	0.310017	0.870227	0.29298	0.844494	0.310017	0.870227	48935	TOLIMIDONE	ENSG00000254087; ENSG00000085832; ENSG00000197122; ENSG00000291971	4
adhd	Conditioned	TOLMETIN	pops	SET	3	-3.72118	-1.964	-0.025927	0.997937	1	0.9999	1	0.997937	1	48935	TOLMETIN	ENSG00000073756; ENSG00000095303; ENSG00000005381	3
adhd	Conditioned	TOLPERISONE	pops	SET	4	-0.664809	-0.30419	-0.0046369	0.725442	1	0.74691	1	0.725442	1	48935	TOLPERISONE	ENSG00000105974; ENSG00000168356; ENSG00000165841; ENSG00000100197; ENSG00000283284; ENSG00000272532; ENSG00000280905; ENSG00000275211; ENSG00000282966	9
adhd	Conditioned	TOLRESTAT	pops	SET	4	0.883167	0.36738	0.0056001	0.214772	0.769942	0.18858	0.700696	0.214772	0.769942	48935	TOLRESTAT	ENSG00000085662; ENSG00000198074; ENSG00000146535; ENSG00000117448	4
adhd	Conditioned	TOLTERODINE	pops	SET	5	2.38387	1.0695	0.018226	0.0258947	0.356334	0.0085733	0.121323	0.0258947	0.356334	48935	TOLTERODINE	ENSG00000181072; ENSG00000133019; ENSG00000180720; ENSG00000168539; ENSG00000184984	5
adhd	Conditioned	TOLUDESVENLAFAXINE	pops	SET	2	0.529165	0.41931	0.0045198	0.314907	0.875673	0.29835	0.85071	0.314907	0.875673	48935	TOLUDESVENLAFAXINE	ENSG00000172116; ENSG00000010278; ENSG00000254126	3
adhd	Conditioned	TOLVAPTAN	pops	SET	3	-1.04246	-0.69703	-0.0092017	0.821645	1	0.85139	1	0.821645	1	48935	TOLVAPTAN	ENSG00000091262; ENSG00000275331; ENSG00000126895; ENSG00000103569; ENSG00000166148	5
adhd	Conditioned	TOMINOSTAT	pops	SET	2	2.19819	1.4017	0.01511	0.0347779	0.398002	0.013972	0.16523	0.0347779	0.398002	48935	TOMINOSTAT	ENSG00000171051; ENSG00000136877	2
adhd	Conditioned	TOMIVOSERTIB	pops	SET	5	0.28522	0.1384	0.0023586	0.396091	0.938586	0.38774	0.940673	0.396091	0.938586	48935	TOMIVOSERTIB	ENSG00000079277; ENSG00000107105; ENSG00000196482; ENSG00000099875; ENSG00000203747	5
adhd	Conditioned	TONANTZITLOLONE	pops	SET	2	1.95424	1.5358	0.016555	0.0507004	0.461586	0.025344	0.239146	0.0507004	0.461586	48935	TONANTZITLOLONE	ENSG00000070961; ENSG00000074370	2
adhd	Conditioned	TONAPOFYLLINE	pops	SET	3	-0.282459	-0.15866	-0.0020946	0.600928	1	0.61121	1	0.600928	1	48935	TONAPOFYLLINE	ENSG00000170425; ENSG00000163485; ENSG00000282608; ENSG00000128271	4
adhd	Conditioned	TOPICALCORTICOSTEROID	pops	SET	2	-1.34224	-0.90217	-0.0097247	0.878343	1	0.91023	1	0.878343	1	48935	TOPICAL_CORTICOSTEROID	ENSG00000102970; ENSG00000163207	2
adhd	Conditioned	TOPIRAMATE	pops	SET	36	3.35824	0.61167	0.027945	0.0047858	0.194029	0.00039317	0.0147885	0.0047858	0.194029	48935	TOPIRAMATE	ENSG00000171189; ENSG00000167434; ENSG00000104267; ENSG00000163873; ENSG00000074410; ENSG00000125675; ENSG00000145864; ENSG00000022355; ENSG00000011677; ENSG00000145863; ENSG00000168356; ENSG00000182256; ENSG00000094755; ENSG00000144285; ENSG00000152578; ENSG00000136531; ENSG00000183873; ENSG00000120251; ENSG00000149403; ENSG00000136546; ENSG00000166206; ENSG00000169432; ENSG00000187730; ENSG00000196876; ENSG00000102287; ENSG00000151834; ENSG00000163285; ENSG00000007314; ENSG00000155511; ENSG00000105737; ENSG00000153253; ENSG00000268089; ENSG00000163288; ENSG00000186297; ENSG00000113327; ENSG00000164418; ENSG00000185313; ENSG00000109158; ENSG00000133742; ENSG00000168748	40
adhd	Conditioned	TOPOISOMERASEINHIBITOR	pops	SET	3	-1.41039	-0.59029	-0.0077927	0.889062	1	0.92078	1	0.889062	1	48935	TOPOISOMERASE_INHIBITOR	ENSG00000084207; ENSG00000198900; ENSG00000175197	3
adhd	Conditioned	TOPOTECAN	pops	SET	6	-1.22478	-0.4097	-0.0076482	0.858077	1	0.88966	1	0.858077	1	48935	TOPOTECAN	ENSG00000198900; ENSG00000184428; ENSG00000139687; ENSG00000074319; ENSG00000203797; ENSG00000181143; ENSG00000291738	7
adhd	Conditioned	TORCITABINE	pops	SET	2	0.071038	0.027805	0.00029971	0.472827	0.989363	0.47168	1	0.472827	0.989363	48935	TORCITABINE	ENSG00000156136; ENSG00000166548	2
adhd	Conditioned	TOREMIFENE	pops	SET	7	-1.53211	-0.52248	-0.010535	0.906228	1	0.93724	1	0.906228	1	48935	TOREMIFENE	ENSG00000105329; ENSG00000138061; ENSG00000101076; ENSG00000140009; ENSG00000166819; ENSG00000121594; ENSG00000091831	7
adhd	Conditioned	TORIN1	pops	SET	3	-0.30396	-0.17775	-0.0023466	0.60851	1	0.61942	1	0.60851	1	48935	TORIN1	ENSG00000121879; ENSG00000105379; ENSG00000198793	3
adhd	Conditioned	TORIN2	pops	SET	7	-1.10544	-0.34313	-0.0069186	0.83494	1	0.86551	1	0.83494	1	48935	TORIN_2	ENSG00000164251; ENSG00000105379; ENSG00000164220; ENSG00000117525; ENSG00000136935; ENSG00000181104; ENSG00000198793	7
adhd	Conditioned	TORIPALIMAB	pops	SET	4	-2.42609	-1.2031	-0.018338	0.976923	1	0.99236	1	0.976923	1	48935	TORIPALIMAB	ENSG00000188389; ENSG00000276977; ENSG00000196743; ENSG00000120217; ENSG00000157404; ENSG00000213281	6
adhd	Conditioned	TORSEMIDE	pops	SET	6	0.240617	0.083713	0.0015627	0.41176	0.950229	0.40493	0.956127	0.41176	0.950229	48935	TORSEMIDE	ENSG00000074803; ENSG00000070915; ENSG00000087274; ENSG00000159640; ENSG00000166828; ENSG00000111664	6
adhd	Conditioned	TOSEDOSTAT	pops	SET	19	-0.0812112	-0.019498	-0.00064747	0.528385	1	0.53236	1	0.528385	1	48935	TOSEDOSTAT	ENSG00000108039; ENSG00000122121; ENSG00000176393; ENSG00000142327; ENSG00000148120; ENSG00000140259; ENSG00000111142; ENSG00000123992; ENSG00000113441; ENSG00000002549; ENSG00000196236; ENSG00000172878; ENSG00000292097; ENSG00000141279; ENSG00000164307; ENSG00000164308; ENSG00000138792; ENSG00000172901; ENSG00000164024; ENSG00000215440; ENSG00000166825	21
adhd	Conditioned	TOSITUMOMAB	pops	SET	3	0.633378	0.35307	0.0046611	0.28296	0.842576	0.26325	0.807851	0.28296	0.842576	48935	TOSITUMOMAB	ENSG00000112062; ENSG00000156738; ENSG00000171766	3
adhd	Conditioned	TOVORAFENIB	pops	SET	3	2.73639	1.5694	0.020718	0.0144899	0.283757	0.00311	0.0622445	0.0144899	0.283757	48935	TOVORAFENIB	ENSG00000132155; ENSG00000078061; ENSG00000157764; ENSG00000099617; ENSG00000178764	5
adhd	Conditioned	TOZADENANT	pops	SET	2	-1.58283	-1.5488	-0.016695	0.912739	1	0.94326	1	0.912739	1	48935	TOZADENANT	ENSG00000128271; ENSG00000165029	2
adhd	Conditioned	TOZASERTIB	pops	SET	6	-1.24449	-0.42742	-0.0079791	0.861644	1	0.89333	1	0.861644	1	48935	TOZASERTIB	ENSG00000105146; ENSG00000174292; ENSG00000283781; ENSG00000065534; ENSG00000087586; ENSG00000178999; ENSG00000182866	7
adhd	Conditioned	TOZULERISTIDE	pops	SET	2	1.9041	1.1337	0.01222	0.0546789	0.476105	0.028461	0.257153	0.0546789	0.476105	48935	TOZULERISTIDE	ENSG00000105205; ENSG00000100985	2
adhd	Conditioned	TP003	pops	SET	6	1.17942	0.57471	0.010729	0.149766	0.683209	0.11912	0.564237	0.149766	0.683209	48935	TP003	ENSG00000143437; ENSG00000133794; ENSG00000137486; ENSG00000022355; ENSG00000151834; ENSG00000011677; ENSG00000186297	7
adhd	Conditioned	TP0472993	pops	SET	2	-1.54257	-0.99306	-0.010704	0.90759	1	0.93852	1	0.90759	1	48935	TP0472993	ENSG00000187048; ENSG00000186115	2
adhd	Conditioned	TP0556351	pops	SET	4	1.433	0.56145	0.0085583	0.107215	0.604987	0.075939	0.446107	0.107215	0.604987	48935	TP0556351	ENSG00000156136; ENSG00000080166; ENSG00000159640; ENSG00000137992; ENSG00000167969	5
adhd	Conditioned	TP0903	pops	SET	5	0.462297	0.16265	0.0027719	0.336319	0.893167	0.32193	0.879699	0.336319	0.893167	48935	TP-0903	ENSG00000167601; ENSG00000104529; ENSG00000273594; ENSG00000254772; ENSG00000213281; ENSG00000182054	6
adhd	Conditioned	TPA023	pops	SET	3	-0.284828	-0.20114	-0.0026554	0.601768	1	0.61211	1	0.601768	1	48935	TPA023	ENSG00000133794; ENSG00000137486; ENSG00000143437	3
adhd	Conditioned	TPMPA	pops	SET	2	-1.11584	-0.93101	-0.010036	0.837072	1	0.86774	1	0.837072	1	48935	TPMPA	ENSG00000183185; ENSG00000099889; ENSG00000111339	3
adhd	Conditioned	TPX0131	pops	SET	3	-2.46687	-1.5023	-0.019832	0.978492	1	0.99318	1	0.978492	1	48935	TPX-0131	ENSG00000171094; ENSG00000143924; ENSG00000113070	3
adhd	Conditioned	TRABECTEDIN	pops	SET	4	-1.11674	-0.64523	-0.0098354	0.837256	1	0.86794	1	0.837256	1	48935	TRABECTEDIN	ENSG00000143799; ENSG00000120217; ENSG00000023839; ENSG00000066468	4
adhd	Conditioned	TRACAZOLATE	pops	SET	3	-0.263976	-0.13694	-0.0018078	0.5944	1	0.6041	1	0.5944	1	48935	TRACAZOLATE	ENSG00000062096; ENSG00000133895; ENSG00000005339; ENSG00000022355	4
adhd	Conditioned	TRADIPITANT	pops	SET	2	-2.03873	-1.5719	-0.016944	0.956114	1	0.97926	1	0.956114	1	48935	TRADIPITANT	ENSG00000115353; ENSG00000165272	2
adhd	Conditioned	TRAFERMIN	pops	SET	3	-1.45883	-0.89944	-0.011874	0.896173	1	0.92768	1	0.896173	1	48935	TRAFERMIN	ENSG00000066468; ENSG00000068078; ENSG00000160867	3
adhd	Conditioned	TRAIL	pops	SET	8	0.293249	0.11842	0.0025524	0.393304	0.936899	0.38467	0.936928	0.393304	0.936899	48935	TRAIL	ENSG00000184047; ENSG00000104689; ENSG00000173535; ENSG00000112486; ENSG00000164761; ENSG00000170606; ENSG00000101966; ENSG00000169508; ENSG00000164330	9
adhd	Conditioned	TRAM34	pops	SET	2	-0.627395	-0.3242	-0.0034946	0.714347	1	0.7348	1	0.714347	1	48935	TRAM-34	ENSG00000081181; ENSG00000104783	2
adhd	Conditioned	TRAMADOL	pops	SET	8	1.37001	0.54518	0.011751	0.116693	0.624628	0.085353	0.475225	0.116693	0.624628	48935	TRAMADOL	ENSG00000183066; ENSG00000261052; ENSG00000003147; ENSG00000251258; ENSG00000159496; ENSG00000164588; ENSG00000213908; ENSG00000141480; ENSG00000100167; ENSG00000112038	10
adhd	Conditioned	TRAMETINIB	pops	SET	14	1.03516	0.27264	0.0077727	0.179234	0.726962	0.1503	0.630825	0.179234	0.726962	48935	TRAMETINIB	ENSG00000126934; ENSG00000169032; ENSG00000079432; ENSG00000139318; ENSG00000006468; ENSG00000213281; ENSG00000196712; ENSG00000080007; ENSG00000244405; ENSG00000175832; ENSG00000224470; ENSG00000157764; ENSG00000145715; ENSG00000147889	14
adhd	Conditioned	TRANDOLAPRIL	pops	SET	5	1.60623	0.80612	0.013738	0.0843181	0.554325	0.054123	0.369852	0.0843181	0.554325	48935	TRANDOLAPRIL	ENSG00000159640; ENSG00000198873; ENSG00000167657; ENSG00000153707; ENSG00000198848; ENSG00000262243	6
adhd	Conditioned	TRANEXAMICACID	pops	SET	2	-0.407371	-0.21818	-0.0023518	0.644102	1	0.65813	1	0.644102	1	48935	TRANEXAMIC_ACID	ENSG00000122194; ENSG00000104368	2
adhd	Conditioned	TRANILAST	pops	SET	4	-0.562289	-0.37002	-0.0056402	0.694433	1	0.71303	1	0.694433	1	48935	TRANILAST	ENSG00000241635; ENSG00000100299; ENSG00000101846; ENSG00000163106; ENSG00000196639	5
adhd	Conditioned	TRANIMILAST	pops	SET	4	2.25628	0.93121	0.014195	0.031751	0.384266	0.012033	0.150867	0.031751	0.384266	48935	TRANIMILAST	ENSG00000184588; ENSG00000113448; ENSG00000065989; ENSG00000105650; ENSG00000285188	5
adhd	Conditioned	TRANS3ACPBPA	pops	SET	2	-1.11584	-0.93101	-0.010036	0.837072	1	0.86774	1	0.837072	1	48935	TRANS-3-ACPBPA	ENSG00000111339; ENSG00000099889; ENSG00000183185	3
adhd	Conditioned	TRANSFERRINRECEPTORTARGETEDANTIRRM2SIRNACALAA01	pops	SET	2	-1.2174	-0.89569	-0.0096548	0.856697	1	0.88826	1	0.856697	1	48935	TRANSFERRIN_RECEPTOR-TARGETED_ANTI-RRM2_SIRNA_CALAA-01	ENSG00000091513; ENSG00000171848	2
adhd	Conditioned	TRANSTORINE	pops	SET	4	-1.04437	-0.53215	-0.0081117	0.822067	1	0.85184	1	0.822067	1	48935	TRANSTORINE	ENSG00000137845; ENSG00000178623; ENSG00000176884; ENSG00000183454; ENSG00000273079	5
adhd	Conditioned	TRANYLCYPROMINE	pops	SET	3	-1.79578	-1.2652	-0.016702	0.936143	1	0.96372	1	0.936143	1	48935	TRANYLCYPROMINE	ENSG00000004487; ENSG00000189221; ENSG00000069535; ENSG00000164949; ENSG00000047457	5
adhd	Conditioned	TRANYLCYPROMINEHYDROCHLORIDE	pops	SET	2	0.0120238	0.011195	0.00012067	0.494318	1	0.4952	1	0.494318	1	48935	TRANYLCYPROMINE_HYDROCHLORIDE	ENSG00000004487; ENSG00000146399	2
adhd	Conditioned	TRAPIDIL	pops	SET	3	-1.11699	-0.68821	-0.0090854	0.837307	1	0.86799	1	0.837307	1	48935	TRAPIDIL	ENSG00000068078; ENSG00000113721; ENSG00000134853	3
adhd	Conditioned	TRASTUZUMABBOTIDOTIN	pops	SET	12	0.165052	0.04124	0.0010886	0.43872	0.967366	0.43445	0.976609	0.43872	0.967366	48935	TRASTUZUMAB BOTIDOTIN	ENSG00000167552; ENSG00000101162; ENSG00000258947; ENSG00000167553; ENSG00000141736; ENSG00000127824; ENSG00000176014; ENSG00000196230; ENSG00000188229; ENSG00000137267; ENSG00000123416; ENSG00000104833; ENSG00000198033; ENSG00000261456; ENSG00000152086; ENSG00000137285; ENSG00000235067; ENSG00000232575; ENSG00000227739; ENSG00000224156; ENSG00000229684; ENSG00000183311; ENSG00000232421; ENSG00000292120	24
adhd	Conditioned	TRASTUZUMABDERUXTECAN	pops	SET	3	-3.2795	-1.2143	-0.01603	0.995191	1	0.99948	1	0.995191	1	48935	TRASTUZUMAB DERUXTECAN	ENSG00000198900; ENSG00000141736; ENSG00000140009	3
adhd	Conditioned	TRAZODONE	pops	SET	7	2.12054	0.82786	0.016692	0.0392823	0.418093	0.016987	0.187516	0.0392823	0.418093	48935	TRAZODONE	ENSG00000178394; ENSG00000108576; ENSG00000147246; ENSG00000102468; ENSG00000120907; ENSG00000150594; ENSG00000196639; ENSG00000135914	8
adhd	Conditioned	TRAZPIROBEN	pops	SET	2	3.80964	2.5549	0.02754	0.0020767	0.138546	6.9837e-05	0.00408941	0.0020767	0.138546	48935	TRAZPIROBEN	ENSG00000151577; ENSG00000149295	2
adhd	Conditioned	TREBANANIB	pops	SET	5	0.511818	0.21935	0.0037381	0.320403	0.880889	0.30439	0.858916	0.320403	0.880889	48935	TREBANANIB	ENSG00000154188; ENSG00000091879; ENSG00000175344; ENSG00000274542; ENSG00000282088; ENSG00000186827; ENSG00000166603; ENSG00000135821	8
adhd	Conditioned	TREGALIZUMAB	pops	SET	2	-1.75498	-1.3857	-0.014937	0.932124	1	0.96036	1	0.932124	1	48935	TREGALIZUMAB	ENSG00000136732; ENSG00000010610	2
adhd	Conditioned	TRELANSERIN	pops	SET	2	1.07602	0.88632	0.0095538	0.170482	0.715728	0.14097	0.612567	0.170482	0.715728	48935	TRELANSERIN	ENSG00000135312; ENSG00000102468	2
adhd	Conditioned	TREMELIMUMAB	pops	SET	7	0.731075	0.32864	0.0066264	0.254907	0.81316	0.23237	0.766322	0.254907	0.81316	48935	TREMELIMUMAB	ENSG00000163599; ENSG00000076242; ENSG00000095002; ENSG00000116062; ENSG00000120217; ENSG00000122512; ENSG00000109738	7
adhd	Conditioned	TREPIBUTONE	pops	SET	4	2.81885	1.4596	0.02225	0.0125974	0.266979	0.0024125	0.052408	0.0125974	0.266979	48935	TREPIBUTONE	ENSG00000168539; ENSG00000181072; ENSG00000133019; ENSG00000180720	4
adhd	Conditioned	TREPROSTINIL	pops	SET	6	-1.27389	-0.44692	-0.0083431	0.866821	1	0.89864	1	0.866821	1	48935	TREPROSTINIL	ENSG00000169313; ENSG00000160013; ENSG00000103375; ENSG00000291128; ENSG00000130208; ENSG00000110245; ENSG00000112033	7
adhd	Conditioned	TRETINOIN	pops	SET	39	1.49277	0.25413	0.012084	0.0988012	0.588128	0.067756	0.419722	0.0988012	0.588128	48935	TRETINOIN	ENSG00000140464; ENSG00000114315; ENSG00000112333; ENSG00000131759; ENSG00000177463; ENSG00000118849; ENSG00000196352; ENSG00000069702; ENSG00000116745; ENSG00000115705; ENSG00000184205; ENSG00000122877; ENSG00000128918; ENSG00000134107; ENSG00000180530; ENSG00000128645; ENSG00000103044; ENSG00000110492; ENSG00000197822; ENSG00000273814; ENSG00000185920; ENSG00000173531; ENSG00000106278; ENSG00000112592; ENSG00000179218; ENSG00000139318; ENSG00000164690; ENSG00000120094; ENSG00000120798; ENSG00000127616; ENSG00000079385; ENSG00000089280; ENSG00000175387; ENSG00000172819; ENSG00000077092; ENSG00000165092; ENSG00000013588; ENSG00000169297; ENSG00000112033; ENSG00000198963; ENSG00000143365; ENSG00000204231; ENSG00000231321; ENSG00000227322; ENSG00000228333; ENSG00000235712; ENSG00000206289; ENSG00000143171	48
adhd	Conditioned	TRIADIMENOL	pops	SET	2	-3.20657	-1.4123	-0.015224	0.994481	1	0.99933	1	0.994481	1	48935	TRIADIMENOL	ENSG00000120948; ENSG00000080824	2
adhd	Conditioned	TRIAMCINOLONE	pops	SET	7	-0.407835	-0.16032	-0.0032325	0.644264	1	0.6583	1	0.644264	1	48935	TRIAMCINOLONE	ENSG00000106415; ENSG00000228789; ENSG00000229501; ENSG00000290356; ENSG00000228147; ENSG00000290340; ENSG00000290406; ENSG00000290334; ENSG00000290375; ENSG00000117394; ENSG00000175445; ENSG00000196611; ENSG00000170099; ENSG00000277405; ENSG00000158477; ENSG00000113580	16
adhd	Conditioned	TRIAMCINOLONEACETONIDE	pops	SET	2	-1.04939	-0.84346	-0.0090919	0.823143	1	0.85299	1	0.823143	1	48935	TRIAMCINOLONE ACETONIDE	ENSG00000113580; ENSG00000170099; ENSG00000277405	3
adhd	Conditioned	TRIAMTERENE	pops	SET	5	0.31431	0.16853	0.0028722	0.38603	0.931295	0.37664	0.929	0.38603	0.931295	48935	TRIAMTERENE	ENSG00000111319; ENSG00000162572; ENSG00000166828; ENSG00000168447; ENSG00000180176	5
adhd	Conditioned	TRIAPINE	pops	SET	3	-0.114606	-0.077031	-0.0010169	0.540603	1	0.54562	1	0.540603	1	48935	TRIAPINE	ENSG00000171848; ENSG00000160211; ENSG00000048392; ENSG00000167325	4
adhd	Conditioned	TRIAZINECOMPOUNDPC1	pops	SET	2	-1.71448	-0.95987	-0.010347	0.927892	1	0.95677	1	0.927892	1	48935	TRIAZINE_COMPOUND_PC1	ENSG00000158874; ENSG00000118137	2
adhd	Conditioned	TRIAZINECOMPOUNDPC10	pops	SET	2	-1.71448	-0.95987	-0.010347	0.927892	1	0.95677	1	0.927892	1	48935	TRIAZINE_COMPOUND_PC10	ENSG00000158874; ENSG00000118137	2
adhd	Conditioned	TRIAZOLAM	pops	SET	19	3.06447	0.76906	0.025538	0.00818446	0.232929	0.001092	0.0305571	0.00818446	0.232929	48935	TRIAZOLAM	ENSG00000114166; ENSG00000141867; ENSG00000137948; ENSG00000169925; ENSG00000163939; ENSG00000204256; ENSG00000234704; ENSG00000234507; ENSG00000230678; ENSG00000236227; ENSG00000235307; ENSG00000215077; ENSG00000005339; ENSG00000182256; ENSG00000268089; ENSG00000145864; ENSG00000151834; ENSG00000022355; ENSG00000187730; ENSG00000102287; ENSG00000113327; ENSG00000186297; ENSG00000094755; ENSG00000163288; ENSG00000166206; ENSG00000011677; ENSG00000109158; ENSG00000145863; ENSG00000163285	29
adhd	Conditioned	TRIBUTYLCHLOROSTANNANE	pops	SET	2	-0.370811	-0.30451	-0.0032824	0.631669	1	0.64461	1	0.631669	1	48935	TRIBUTYLCHLOROSTANNANE	ENSG00000186350; ENSG00000012504	2
adhd	Conditioned	TRIBUTYRIN	pops	SET	5	-0.241164	-0.10481	-0.0017862	0.586289	1	0.59528	1	0.586289	1	48935	TRIBUTYRIN	ENSG00000166825; ENSG00000131759; ENSG00000079246; ENSG00000183770; ENSG00000130164	5
adhd	Conditioned	TRICETAMIDE	pops	SET	2	-0.906557	-0.73277	-0.0078987	0.790358	1	0.81767	1	0.790358	1	48935	TRICETAMIDE	ENSG00000105639; ENSG00000162434	2
adhd	Conditioned	TRICHLORMETHIAZIDE	pops	SET	8	0.560948	0.20805	0.0044845	0.304955	0.865537	0.28742	0.83859	0.304955	0.865537	48935	TRICHLORMETHIAZIDE	ENSG00000104267; ENSG00000167434; ENSG00000133742; ENSG00000156113; ENSG00000074803; ENSG00000070915; ENSG00000095303; ENSG00000073756	8
adhd	Conditioned	TRICHOSTATIN	pops	SET	23	3.26324	0.58673	0.021434	0.00569259	0.204829	0.00055195	0.0188221	0.00569259	0.204829	48935	TRICHOSTATIN	ENSG00000122852; ENSG00000197837; ENSG00000164404; ENSG00000181218; ENSG00000284841; ENSG00000189283; ENSG00000068024; ENSG00000111012; ENSG00000141867; ENSG00000121858; ENSG00000005022; ENSG00000134107; ENSG00000148935; ENSG00000129355; ENSG00000171720; ENSG00000100429; ENSG00000196591; ENSG00000061273; ENSG00000048052; ENSG00000094631; ENSG00000108840; ENSG00000068903; ENSG00000283100; ENSG00000163930; ENSG00000147099; ENSG00000163517; ENSG00000116478; ENSG00000139687	28
adhd	Conditioned	TRICIRIBINE	pops	SET	4	2.31938	1.0713	0.01633	0.0287047	0.368678	0.010195	0.136002	0.0287047	0.368678	48935	TRICIRIBINE	ENSG00000105221; ENSG00000117020; ENSG00000275199; ENSG00000142208; ENSG00000168036	5
adhd	Conditioned	TRICIRIBINEPHOSPHATE	pops	SET	3	1.47079	0.73978	0.0097661	0.101822	0.5948	0.070683	0.429786	0.101822	0.5948	48935	TRICIRIBINE_PHOSPHATE	ENSG00000142208; ENSG00000105221; ENSG00000117020; ENSG00000275199	4
adhd	Conditioned	TRICLOFOS	pops	SET	13	2.44576	0.80786	0.022194	0.0234286	0.340606	0.0072323	0.108686	0.0234286	0.340606	48935	TRICLOFOS	ENSG00000268089; ENSG00000182256; ENSG00000163285; ENSG00000109158; ENSG00000113327; ENSG00000145863; ENSG00000022355; ENSG00000186297; ENSG00000102287; ENSG00000011677; ENSG00000163288; ENSG00000151834; ENSG00000166206; ENSG00000145864; ENSG00000094755; ENSG00000187730	16
adhd	Conditioned	TRIDIHEXETHYL	pops	SET	4	2.63807	1.3566	0.020678	0.0170842	0.300942	0.0041744	0.0757975	0.0170842	0.300942	48935	TRIDIHEXETHYL	ENSG00000168539; ENSG00000181072; ENSG00000184984; ENSG00000133019	4
adhd	Conditioned	TRIDOLGOSIR	pops	SET	4	0.686093	0.23898	0.0036428	0.26755	0.826341	0.24633	0.784112	0.26755	0.826341	48935	TRIDOLGOSIR	ENSG00000115085; ENSG00000291603; ENSG00000182866; ENSG00000213658; ENSG00000112893	5
adhd	Conditioned	TRIFAROTENE	pops	SET	2	0.708242	0.565	0.0060902	0.261287	0.818886	0.23941	0.775503	0.261287	0.818886	48935	TRIFAROTENE	ENSG00000172819; ENSG00000114200	2
adhd	Conditioned	TRIFLUOPERAZINE	pops	SET	14	-0.226086	-0.05994	-0.0017088	0.580908	1	0.58943	1	0.580908	1	48935	TRIFLUOPERAZINE	ENSG00000107798; ENSG00000058404; ENSG00000130643; ENSG00000065609; ENSG00000112425; ENSG00000069696; ENSG00000147246; ENSG00000149295; ENSG00000151577; ENSG00000102468; ENSG00000120907; ENSG00000198668; ENSG00000276825; ENSG00000196639; ENSG00000196154; ENSG00000114854	16
adhd	Conditioned	TRIFLUPERIDOL	pops	SET	2	0.84393	0.67733	0.0073011	0.224714	0.780771	0.19936	0.719804	0.224714	0.780771	48935	TRIFLUPERIDOL	ENSG00000198793; ENSG00000055118	2
adhd	Conditioned	TRIFLUPROMAZINE	pops	SET	6	2.87781	1.2947	0.024169	0.0113786	0.257564	0.0020057	0.0460774	0.0113786	0.257564	48935	TRIFLUPROMAZINE	ENSG00000168539; ENSG00000135914; ENSG00000181072; ENSG00000149295; ENSG00000184845; ENSG00000177606	6
adhd	Conditioned	TRIFLURIDINE	pops	SET	2	0.488767	0.32024	0.0034519	0.327747	0.887552	0.31251	0.868338	0.327747	0.887552	48935	TRIFLURIDINE	ENSG00000112759; ENSG00000176890	2
adhd	Conditioned	TRIFLUSAL	pops	SET	4	1.4093	0.79972	0.01219	0.110697	0.614054	0.079385	0.457401	0.110697	0.614054	48935	TRIFLUSAL	ENSG00000109320; ENSG00000007171; ENSG00000112541; ENSG00000095303	4
adhd	Conditioned	TRIHEXYPHENIDYL	pops	SET	3	0.660796	0.40674	0.0053695	0.274896	0.835271	0.25438	0.795202	0.274896	0.835271	48935	TRIHEXYPHENIDYL	ENSG00000188778; ENSG00000168539; ENSG00000093010	3
adhd	Conditioned	TRILACICLIB	pops	SET	7	1.67284	0.60234	0.012145	0.0766916	0.53599	0.047192	0.34401	0.0766916	0.53599	48935	TRILACICLIB	ENSG00000139687; ENSG00000105810; ENSG00000135446; ENSG00000148730; ENSG00000161960; ENSG00000187840; ENSG00000114867	7
adhd	Conditioned	TRILOSTANE	pops	SET	3	-1.27248	-0.71498	-0.0094387	0.866576	1	0.89839	1	0.866576	1	48935	TRILOSTANE	ENSG00000203857; ENSG00000203859; ENSG00000152266	3
adhd	Conditioned	TRIMEBUTINE	pops	SET	3	0.689477	0.41863	0.0055265	0.266603	0.825239	0.24527	0.782564	0.266603	0.825239	48935	TRIMEBUTINE	ENSG00000116329; ENSG00000082556; ENSG00000112038	3
adhd	Conditioned	TRIMETAPHAN	pops	SET	4	1.11035	0.5648	0.0086093	0.16337	0.70451	0.13344	0.596228	0.16337	0.70451	48935	TRIMETAPHAN	ENSG00000129749; ENSG00000101204; ENSG00000117971; ENSG00000080644	4
adhd	Conditioned	TRIMETHADIONE	pops	SET	3	0.506441	0.33455	0.0044165	0.322122	0.882666	0.30628	0.861418	0.322122	0.882666	48935	TRIMETHADIONE	ENSG00000006283; ENSG00000100346; ENSG00000196557	3
adhd	Conditioned	TRIMETHOBENZAMIDE	pops	SET	2	4.08528	3.3083	0.035661	0.00122894	0.111989	2.2122e-05	0.00166289	0.00122894	0.111989	48935	TRIMETHOBENZAMIDE	ENSG00000176208; ENSG00000149295	2
adhd	Conditioned	TRIMETHOPRIM	pops	SET	2	0.818293	0.64119	0.0069116	0.231357	0.788402	0.2066	0.72912	0.231357	0.788402	48935	TRIMETHOPRIM	ENSG00000228716; ENSG00000176890	2
adhd	Conditioned	TRIMETHOPRIMSULFADOXINE	pops	SET	2	-0.944968	-0.64959	-0.007002	0.799557	1	0.82765	1	0.799557	1	48935	TRIMETHOPRIM/SULFADOXINE	ENSG00000166313; ENSG00000126218	2
adhd	Conditioned	TRIMETHOQUINOL	pops	SET	2	0.719872	0.58522	0.0063082	0.258031	0.816276	0.23581	0.770935	0.258031	0.816276	48935	TRIMETHOQUINOL	ENSG00000169252; ENSG00000188778	2
adhd	Conditioned	TRIMETREXATE	pops	SET	3	-1.02852	-0.52793	-0.0069694	0.818601	1	0.84814	1	0.818601	1	48935	TRIMETREXATE	ENSG00000228716; ENSG00000133895; ENSG00000258429	3
adhd	Conditioned	TRIMIPRAMINE	pops	SET	13	3.43677	0.9181	0.025223	0.00413243	0.180393	0.00029515	0.0119168	0.00413243	0.180393	48935	TRIMIPRAMINE	ENSG00000150471; ENSG00000197948; ENSG00000104722; ENSG00000168209; ENSG00000196639; ENSG00000120907; ENSG00000170214; ENSG00000102468; ENSG00000147246; ENSG00000103546; ENSG00000149295; ENSG00000171873; ENSG00000142319; ENSG00000276996; ENSG00000108576	15
adhd	Conditioned	TRIPELENNAMINE	pops	SET	2	0.333783	0.23251	0.0025063	0.379293	0.927225	0.36927	0.9236	0.379293	0.927225	48935	TRIPELENNAMINE	ENSG00000196639; ENSG00000123505	2
adhd	Conditioned	TRIPLEMODULATOR10PMID29878767	pops	SET	2	1.57895	1.1671	0.012581	0.087643	0.561951	0.057179	0.381778	0.087643	0.561951	48935	TRIPLE_MODULATOR_10_[PMID:_29878767]	ENSG00000135409; ENSG00000290871; ENSG00000110092	3
adhd	Conditioned	TRIPROLIDINE	pops	SET	2	0.333783	0.23251	0.0025063	0.379293	0.927225	0.36927	0.9236	0.379293	0.927225	48935	TRIPROLIDINE	ENSG00000123505; ENSG00000196639	2
adhd	Conditioned	TRIPTAN	pops	SET	2	0.819004	0.59024	0.0063624	0.231169	0.788156	0.2064	0.728852	0.231169	0.788156	48935	TRIPTAN	ENSG00000135312; ENSG00000179546	2
adhd	Conditioned	TRITIOZINE	pops	SET	2	-0.455765	-0.26237	-0.0028282	0.660267	1	0.67572	1	0.660267	1	48935	TRITIOZINE	ENSG00000166851; ENSG00000184502	2
adhd	Conditioned	TRODUSQUEMINE	pops	SET	2	0.147318	0.077797	0.00083859	0.445141	0.971336	0.44144	0.983063	0.445141	0.971336	48935	TRODUSQUEMINE	ENSG00000196396; ENSG00000115207	2
adhd	Conditioned	TROFINETIDE	pops	SET	4	-2.83028	-1.3501	-0.020579	0.988767	1	0.99767	1	0.988767	1	48935	TROFINETIDE	ENSG00000017427; ENSG00000169057; ENSG00000221890; ENSG00000111537; ENSG00000136244; ENSG00000232810; ENSG00000204490; ENSG00000228321; ENSG00000228849; ENSG00000228978; ENSG00000223952; ENSG00000230108; ENSG00000206439	13
adhd	Conditioned	TROGLITAZONE	pops	SET	8	-1.20033	-0.46927	-0.010115	0.853554	1	0.88499	1	0.853554	1	48935	TROGLITAZONE	ENSG00000242515; ENSG00000174697; ENSG00000134184; ENSG00000116717; ENSG00000162692; ENSG00000277656; ENSG00000132170; ENSG00000138115; ENSG00000083067	9
adhd	Conditioned	TROPANYL35DIMETHYLBENZOATE	pops	SET	2	-1.9131	-1.5507	-0.016716	0.946579	1	0.97213	1	0.946579	1	48935	TROPANYL-3,5-DIMETHYLBENZOATE	ENSG00000166736; ENSG00000149305	2
adhd	Conditioned	TROPESIN	pops	SET	2	-3.32159	-2.5356	-0.027332	0.995556	1	0.99955	1	0.995556	1	48935	TROPESIN	ENSG00000095303; ENSG00000073756	2
adhd	Conditioned	TROPICAMIDE	pops	SET	7	3.46924	1.2942	0.026094	0.00389226	0.175385	0.00026176	0.0110032	0.00389226	0.175385	48935	TROPICAMIDE	ENSG00000004059; ENSG00000118520; ENSG00000120903; ENSG00000180720; ENSG00000165527; ENSG00000105552; ENSG00000133019	7
adhd	Conditioned	TROPISETRON	pops	SET	10	-1.09218	-0.3544	-0.0085402	0.832216	1	0.86261	1	0.832216	1	48935	TROPISETRON	ENSG00000166736; ENSG00000186090; ENSG00000149305; ENSG00000178084; ENSG00000175003; ENSG00000104763; ENSG00000164270; ENSG00000186038; ENSG00000145888; ENSG00000101958; ENSG00000109738	11
adhd	Conditioned	TROSPIUM	pops	SET	4	2.63807	1.3566	0.020678	0.0170842	0.300942	0.0041744	0.0757975	0.0170842	0.300942	48935	TROSPIUM	ENSG00000168539; ENSG00000184984; ENSG00000133019; ENSG00000181072	4
adhd	Conditioned	TROXACITABINE	pops	SET	11	-1.65955	-0.46182	-0.011672	0.921903	1	0.95149	1	0.921903	1	48935	TROXACITABINE	ENSG00000014138; ENSG00000106628; ENSG00000103222; ENSG00000278183; ENSG00000198056; ENSG00000062822; ENSG00000177084; ENSG00000148229; ENSG00000100479; ENSG00000101868; ENSG00000175482; ENSG00000146143; ENSG00000077514	13
adhd	Conditioned	TRULI	pops	SET	2	-1.80895	-1.4536	-0.015669	0.937392	1	0.96477	1	0.937392	1	48935	TRULI	ENSG00000136943; ENSG00000150457	2
adhd	Conditioned	TRV120027	pops	SET	2	0.951095	0.58324	0.0062869	0.198375	0.751177	0.17079	0.671765	0.198375	0.751177	48935	TRV-120027	ENSG00000144891; ENSG00000117054	2
adhd	Conditioned	TRYPTANTHRIN	pops	SET	3	-3.71596	-1.6063	-0.021205	0.997916	1	0.9999	1	0.997916	1	48935	TRYPTANTHRIN	ENSG00000173578; ENSG00000198900; ENSG00000131203	3
adhd	Conditioned	TRYPTANTHRIN5I	pops	SET	2	-2.24177	-1.5505	-0.016713	0.968477	1	0.98751	1	0.968477	1	48935	TRYPTANTHRIN_5I	ENSG00000173578; ENSG00000188676	2
adhd	Conditioned	TRYPTOPHAN	pops	SET	9	-1.61565	-0.51709	-0.011821	0.91676	1	0.9469	1	0.91676	1	48935	TRYPTOPHAN	ENSG00000131203; ENSG00000049167; ENSG00000172955; ENSG00000102575; ENSG00000112499; ENSG00000171097; ENSG00000286112; ENSG00000036828; ENSG00000123643; ENSG00000116874	10
adhd	Conditioned	TST10088	pops	SET	2	1.64483	1.2314	0.013274	0.0798311	0.542645	0.050007	0.354651	0.0798311	0.542645	48935	TST10088	ENSG00000100985; ENSG00000087245	2
adhd	Conditioned	TTAA2	pops	SET	2	0.691071	0.50236	0.0054151	0.266149	0.824618	0.24476	0.782065	0.266149	0.824618	48935	TTA-A2	ENSG00000071553; ENSG00000033627; ENSG00000196557	3
adhd	Conditioned	TTK21	pops	SET	2	1.11367	0.70833	0.0076352	0.162701	0.704349	0.13272	0.594848	0.162701	0.704349	48935	TTK21	ENSG00000111087; ENSG00000090863	2
adhd	Conditioned	TTNPB	pops	SET	3	0.585635	0.42072	0.005554	0.297376	0.856913	0.27907	0.827483	0.297376	0.856913	48935	TTNPB	ENSG00000131759; ENSG00000077092; ENSG00000172819	3
adhd	Conditioned	TTP607	pops	SET	3	-0.514495	-0.23569	-0.0031114	0.679364	1	0.69654	1	0.679364	1	48935	TTP-607	ENSG00000087586; ENSG00000105146; ENSG00000178999	3
adhd	Conditioned	TTT3002	pops	SET	2	-0.578374	-0.44038	-0.004747	0.699401	1	0.71849	1	0.699401	1	48935	TTT-3002	ENSG00000147647; ENSG00000151491	2
adhd	Conditioned	TUBASTATINA	pops	SET	4	0.142713	0.056032	0.00085411	0.446794	0.972039	0.44326	0.984229	0.446794	0.972039	48935	TUBASTATIN_A	ENSG00000116478; ENSG00000159131; ENSG00000262473; ENSG00000263761; ENSG00000213281; ENSG00000180447; ENSG00000094631	7
adhd	Conditioned	TUBOCURARINE	pops	SET	13	0.0305925	0.0095213	0.00026158	0.487517	0.996698	0.4878	1	0.487517	0.996698	48935	TUBOCURARINE	ENSG00000108556; ENSG00000170175; ENSG00000135902; ENSG00000138435; ENSG00000196811; ENSG00000087085; ENSG00000120903; ENSG00000166736; ENSG00000149305; ENSG00000105642; ENSG00000080709; ENSG00000143603; ENSG00000186919; ENSG00000283946	14
adhd	Conditioned	TUCATINIB	pops	SET	2	-2.3084	-1.2117	-0.013062	0.971813	1	0.98951	1	0.971813	1	48935	TUCATINIB	ENSG00000163064; ENSG00000141736	2
adhd	Conditioned	TUG424	pops	SET	2	0.27107	0.26682	0.0028762	0.401032	0.943017	0.39317	0.945357	0.401032	0.943017	48935	TUG-424	ENSG00000173208; ENSG00000126266	2
adhd	Conditioned	TUG770	pops	SET	2	0.27107	0.26682	0.0028762	0.401032	0.943017	0.39317	0.945357	0.401032	0.943017	48935	TUG-770	ENSG00000173208; ENSG00000126266	2
adhd	Conditioned	TULMIMETOSTAT	pops	SET	2	3.1519	1.9787	0.021329	0.00698108	0.221256	0.0008127	0.0249651	0.00698108	0.221256	48935	TULMIMETOSTAT	ENSG00000106462; ENSG00000132975	2
adhd	Conditioned	TUMOURNECROSISFACTORMEMBRANEFORM	pops	SET	2	0.146163	0.11389	0.0012276	0.445556	0.971713	0.4419	0.983328	0.445556	0.971713	48935	TUMOUR_NECROSIS_FACTOR_MEMBRANE_FORM	ENSG00000112242; ENSG00000007968; ENSG00000282899	3
adhd	Conditioned	TUNLAMETINIB	pops	SET	2	0.200216	0.13542	0.0014597	0.426164	0.959254	0.42066	0.968022	0.426164	0.959254	48935	TUNLAMETINIB	ENSG00000213281; ENSG00000157764	2
adhd	Conditioned	TUSAMITAMABRAVTANSINE	pops	SET	12	1.74494	0.45576	0.01203	0.069167	0.518948	0.04051	0.317513	0.069167	0.518948	48935	TUSAMITAMAB_RAVTANSINE	ENSG00000105388; ENSG00000258947; ENSG00000104833; ENSG00000198033; ENSG00000101162; ENSG00000176014; ENSG00000167552; ENSG00000167553; ENSG00000188229; ENSG00000123416; ENSG00000137285; ENSG00000196230; ENSG00000137267; ENSG00000127824; ENSG00000261456; ENSG00000152086; ENSG00000235067; ENSG00000232575; ENSG00000227739; ENSG00000224156; ENSG00000229684; ENSG00000183311; ENSG00000232421; ENSG00000292120	24
adhd	Conditioned	TUSPETINIB	pops	SET	2	-1.18171	-0.9717	-0.010474	0.850005	1	0.88133	1	0.850005	1	48935	TUSPETINIB	ENSG00000147647; ENSG00000122025	2
adhd	Conditioned	TW37	pops	SET	4	1.63276	0.72416	0.011038	0.0812122	0.546121	0.05127	0.359647	0.0812122	0.546121	48935	TW-37	ENSG00000157764; ENSG00000171791; ENSG00000171552; ENSG00000143384	4
adhd	Conditioned	TWS119	pops	SET	4	0.452353	0.25472	0.0038827	0.339565	0.895677	0.32551	0.883021	0.339565	0.895677	48935	TWS119	ENSG00000112759; ENSG00000082701; ENSG00000177606; ENSG00000136997	4
adhd	Conditioned	TXA127	pops	SET	2	-0.00690856	-0.0044592	-4.8066e-05	0.501214	1	0.50276	1	0.501214	1	48935	TXA127	ENSG00000130368; ENSG00000122971	2
adhd	Conditioned	TYK2INHIBITOR14L	pops	SET	2	-0.421855	-0.32201	-0.003471	0.649007	1	0.66343	1	0.649007	1	48935	TYK2_INHIBITOR_14L	ENSG00000105397; ENSG00000133216	2
adhd	Conditioned	TYRAMINE	pops	SET	2	-1.09092	-0.83774	-0.0090302	0.83195	1	0.86234	1	0.83195	1	48935	TYRAMINE	ENSG00000166736; ENSG00000146399	2
adhd	Conditioned	TYROSINEHYDROXYLASEINHIBITOR	pops	SET	2	2.43965	1.888	0.020351	0.0236688	0.341437	0.0073564	0.109919	0.0236688	0.341437	48935	TYROSINE_HYDROXYLASE_INHIBITOR	ENSG00000176697; ENSG00000103546	2
adhd	Conditioned	TYROSINEKINASEINHIBITOR	pops	SET	14	-0.936997	-0.23394	-0.0066696	0.797666	1	0.82562	1	0.797666	1	48935	TYROSINE_KINASE_INHIBITOR	ENSG00000131096; ENSG00000196611; ENSG00000181104; ENSG00000115263; ENSG00000072518; ENSG00000181019; ENSG00000075891; ENSG00000118785; ENSG00000172156; ENSG00000101224; ENSG00000131095; ENSG00000104921; ENSG00000134200; ENSG00000110799	14
adhd	Conditioned	TYRPHOSTIN23	pops	SET	2	-0.271606	-0.22301	-0.0024038	0.597123	1	0.60703	1	0.597123	1	48935	TYRPHOSTIN_23	ENSG00000107077; ENSG00000146648	2
adhd	Conditioned	TYRPHOSTINA25	pops	SET	2	-0.337644	-0.27856	-0.0030027	0.620266	1	0.63218	1	0.620266	1	48935	TYRPHOSTIN_A25	ENSG00000105851; ENSG00000172179	2
adhd	Conditioned	TYRPHOSTINAG1478	pops	SET	2	0.937432	0.7334	0.0079055	0.201598	0.755235	0.17427	0.676181	0.201598	0.755235	48935	TYRPHOSTIN AG-1478	ENSG00000146648; ENSG00000112062	2
adhd	Conditioned	TYRPHOSTINAG835	pops	SET	2	1.18876	0.93075	0.010033	0.147983	0.680726	0.11728	0.559584	0.147983	0.680726	48935	TYRPHOSTIN_AG_835	ENSG00000108839; ENSG00000146648	2
adhd	Conditioned	TYRPHOSTINAG879	pops	SET	3	-0.109602	-0.048057	-0.00063442	0.538793	1	0.54364	1	0.538793	1	48935	TYRPHOSTIN_AG_879	ENSG00000141736; ENSG00000128052; ENSG00000198400	3
adhd	Conditioned	TZD18	pops	SET	2	1.26668	1.1496	0.012392	0.133796	0.657416	0.10264	0.522652	0.133796	0.657416	48935	TZD18	ENSG00000248098; ENSG00000110092	2
adhd	Conditioned	U0126	pops	SET	19	2.98424	0.68157	0.022633	0.00944187	0.242794	0.0014236	0.0364402	0.00944187	0.242794	48935	U0126	ENSG00000157764; ENSG00000169032; ENSG00000068078; ENSG00000132155; ENSG00000142208; ENSG00000149554; ENSG00000082701; ENSG00000182866; ENSG00000126934; ENSG00000076984; ENSG00000100030; ENSG00000185386; ENSG00000188130; ENSG00000112062; ENSG00000107643; ENSG00000154229; ENSG00000067900; ENSG00000108443; ENSG00000118515	19
adhd	Conditioned	U104	pops	SET	6	0.0329181	0.012816	0.00023926	0.486667	0.996299	0.48687	1	0.486667	0.996299	48935	U-104	ENSG00000133742; ENSG00000074410; ENSG00000104267; ENSG00000107159; ENSG00000111640; ENSG00000101336	6
adhd	Conditioned	U46619	pops	SET	6	-2.08973	-0.70359	-0.013135	0.959559	1	0.98167	1	0.959559	1	48935	U46619	ENSG00000103375; ENSG00000291128; ENSG00000110245; ENSG00000130208; ENSG00000111701; ENSG00000267467; ENSG00000234906	7
adhd	Conditioned	U50488	pops	SET	2	-0.378173	-0.36499	-0.0039343	0.63419	1	0.64735	1	0.63419	1	48935	U50488	ENSG00000164978; ENSG00000082556	2
adhd	Conditioned	U69593	pops	SET	2	-0.378173	-0.36499	-0.0039343	0.63419	1	0.64735	1	0.63419	1	48935	U69593	ENSG00000164978; ENSG00000082556	2
adhd	Conditioned	UAMC00039	pops	SET	3	-0.260404	-0.1538	-0.0020303	0.593119	1	0.60272	1	0.593119	1	48935	UAMC00039	ENSG00000173402; ENSG00000197635; ENSG00000176978	3
adhd	Conditioned	UAWJ9363	pops	SET	2	1.08859	0.69084	0.0074467	0.167846	0.711172	0.13817	0.606596	0.167846	0.711172	48935	UAWJ9-36-3	ENSG00000165457; ENSG00000014216	2
adhd	Conditioned	UB165	pops	SET	3	1.04238	0.62478	0.008248	0.177667	0.725347	0.14863	0.627692	0.177667	0.725347	48935	UB-165	ENSG00000080644; ENSG00000101204; ENSG00000160716	3
adhd	Conditioned	UBENIMEX	pops	SET	8	0.00883297	0.0027838	6.0004e-05	0.495484	1	0.49648	1	0.495484	1	48935	UBENIMEX	ENSG00000203747; ENSG00000106113; ENSG00000147437; ENSG00000166825; ENSG00000172179; ENSG00000111144; ENSG00000136997; ENSG00000176393	8
adhd	Conditioned	UBP141	pops	SET	3	-1.2697	-0.85371	-0.01127	0.866086	1	0.8979	1	0.866086	1	48935	UBP141	ENSG00000183454; ENSG00000161509; ENSG00000273079; ENSG00000257316	4
adhd	Conditioned	UBP310	pops	SET	2	2.49776	1.3103	0.014124	0.021525	0.332174	0.0062561	0.0984697	0.021525	0.332174	48935	UBP-310	ENSG00000171189; ENSG00000105737	2
adhd	Conditioned	UBROGEPANT	pops	SET	2	3.88527	2.8622	0.030852	0.00178542	0.133949	5.1341e-05	0.00321687	0.00178542	0.133949	48935	UBROGEPANT	ENSG00000163221; ENSG00000064989	2
adhd	Conditioned	UCB35625	pops	SET	2	-2.60195	-1.6538	-0.017826	0.982997	1	0.99536	1	0.982997	1	48935	UCB35625	ENSG00000075624; ENSG00000143632	2
adhd	Conditioned	UCL1684	pops	SET	3	2.39989	1.3358	0.017634	0.0252331	0.351661	0.0082067	0.117908	0.0252331	0.351661	48935	UCL1684	ENSG00000004059; ENSG00000118520; ENSG00000165527	3
adhd	Conditioned	UCL1848	pops	SET	2	0.425917	0.36177	0.0038995	0.34825	0.902526	0.33509	0.891735	0.34825	0.902526	48935	UCL1848	ENSG00000004059; ENSG00000165527	2
adhd	Conditioned	UCM1341	pops	SET	2	-0.527472	-0.43374	-0.0046754	0.683481	1	0.70106	1	0.683481	1	48935	UCM1341	ENSG00000145362; ENSG00000151150	2
adhd	Conditioned	UCM549	pops	SET	2	-0.527472	-0.43374	-0.0046754	0.683481	1	0.70106	1	0.683481	1	48935	UCM_549	ENSG00000145362; ENSG00000151150	2
adhd	Conditioned	UCM724	pops	SET	2	-0.527472	-0.43374	-0.0046754	0.683481	1	0.70106	1	0.683481	1	48935	UCM_724	ENSG00000145362; ENSG00000151150	2
adhd	Conditioned	UCM793	pops	SET	2	-0.527472	-0.43374	-0.0046754	0.683481	1	0.70106	1	0.683481	1	48935	UCM_793	ENSG00000145362; ENSG00000151150	2
adhd	Conditioned	UCN01	pops	SET	27	0.0498351	0.010579	0.00041867	0.48053	0.993785	0.48013	1	0.48053	0.993785	48935	UCN-01	ENSG00000067606; ENSG00000149554; ENSG00000166501; ENSG00000163558; ENSG00000105810; ENSG00000184304; ENSG00000184047; ENSG00000027075; ENSG00000115825; ENSG00000171132; ENSG00000140992; ENSG00000154229; ENSG00000126583; ENSG00000123374; ENSG00000135446; ENSG00000065675; ENSG00000163932; ENSG00000184033; ENSG00000117151; ENSG00000256043; ENSG00000263238; ENSG00000183072; ENSG00000170312; ENSG00000183765; ENSG00000082701; ENSG00000182866; ENSG00000112062; ENSG00000116141; ENSG00000075413	29
adhd	Conditioned	UCSF3384	pops	SET	2	-0.527472	-0.43374	-0.0046754	0.683481	1	0.70106	1	0.683481	1	48935	UCSF3384	ENSG00000145362; ENSG00000151150	2
adhd	Conditioned	UCSF4226	pops	SET	2	-0.527472	-0.43374	-0.0046754	0.683481	1	0.70106	1	0.683481	1	48935	UCSF4226	ENSG00000151150; ENSG00000145362	2
adhd	Conditioned	UCSF7447	pops	SET	2	-0.527472	-0.43374	-0.0046754	0.683481	1	0.70106	1	0.683481	1	48935	UCSF7447	ENSG00000145362; ENSG00000151150	2
adhd	Conditioned	UDPGALACTOSE	pops	SET	2	-1.4329	-1.1626	-0.012531	0.892423	1	0.92404	1	0.892423	1	48935	UDP-GALACTOSE	ENSG00000077522; ENSG00000023445	2
adhd	Conditioned	UDPGLUCOSE	pops	SET	2	-1.4329	-1.1626	-0.012531	0.892423	1	0.92404	1	0.892423	1	48935	UDP-GLUCOSE	ENSG00000023445; ENSG00000077522	2
adhd	Conditioned	UF010	pops	SET	3	0.736353	0.36719	0.0048474	0.253434	0.811741	0.23076	0.763867	0.253434	0.811741	48935	UF-010	ENSG00000116478; ENSG00000196591; ENSG00000171720; ENSG00000147099	4
adhd	Conditioned	UFENAMATE	pops	SET	2	-3.32159	-2.5356	-0.027332	0.995556	1	0.99955	1	0.995556	1	48935	UFENAMATE	ENSG00000095303; ENSG00000073756	2
adhd	Conditioned	UFP505	pops	SET	2	-2.60835	-1.3589	-0.014647	0.983197	1	0.99545	1	0.983197	1	48935	UFP-505	ENSG00000175336; ENSG00000120868	2
adhd	Conditioned	UFP512	pops	SET	3	-2.37038	-1.1818	-0.015601	0.97461	1	0.99111	1	0.97461	1	48935	UFP-512	ENSG00000120868; ENSG00000175336; ENSG00000164978	3
adhd	Conditioned	UH232PLUS	pops	SET	5	3.03631	1.4182	0.02417	0.00859922	0.235296	0.001199	0.03256	0.00859922	0.235296	48935	UH-232-(+)	ENSG00000149295; ENSG00000151577; ENSG00000069696; ENSG00000276825; ENSG00000178394; ENSG00000165409	6
adhd	Conditioned	UHAH37	pops	SET	3	2.07066	0.89434	0.011806	0.0424263	0.430323	0.019205	0.202673	0.0424263	0.430323	48935	UH-AH_37	ENSG00000129673; ENSG00000090861; ENSG00000127837	3
adhd	Conditioned	UK356618	pops	SET	6	3.06968	1.3603	0.025393	0.00810708	0.232817	0.0010736	0.0303008	0.00810708	0.232817	48935	UK-356618	ENSG00000187323; ENSG00000137745; ENSG00000157227; ENSG00000087245; ENSG00000149968; ENSG00000100985	6
adhd	Conditioned	UK396082	pops	SET	2	-0.187209	-0.091957	-0.00099122	0.566913	1	0.57425	1	0.566913	1	48935	UK-396,082	ENSG00000080618; ENSG00000111012	2
adhd	Conditioned	UK432097	pops	SET	2	-1.58283	-1.5488	-0.016695	0.912739	1	0.94326	1	0.912739	1	48935	UK432097	ENSG00000128271; ENSG00000165029	2
adhd	Conditioned	ULECACICLIB	pops	SET	2	-0.703032	-0.54814	-0.0059085	0.736449	1	0.75898	1	0.736449	1	48935	ULECACICLIB	ENSG00000135446; ENSG00000187840	2
adhd	Conditioned	ULINASTATIN	pops	SET	3	1.00509	0.63406	0.0083704	0.185887	0.73707	0.15743	0.647436	0.185887	0.73707	48935	ULINASTATIN	ENSG00000100985; ENSG00000204983; ENSG00000274247; ENSG00000087245	4
adhd	Conditioned	ULIPRISTALACETATE	pops	SET	2	1.95545	1.5142	0.016322	0.0506128	0.46144	0.02527	0.238677	0.0506128	0.46144	48935	ULIPRISTAL_ACETATE	ENSG00000082175; ENSG00000176697	2
adhd	Conditioned	ULIXERTINIB	pops	SET	9	1.97815	0.62118	0.014201	0.0488933	0.454952	0.023965	0.231531	0.0488933	0.454952	48935	ULIXERTINIB	ENSG00000044115; ENSG00000102882; ENSG00000157764; ENSG00000169032; ENSG00000213281; ENSG00000174775; ENSG00000276536; ENSG00000147889; ENSG00000109670; ENSG00000100030	10
adhd	Conditioned	ULOBETASOL	pops	SET	3	0.23724	0.18299	0.0024157	0.412944	0.951003	0.40624	0.956976	0.412944	0.951003	48935	ULOBETASOL	ENSG00000135046; ENSG00000113580; ENSG00000170890	3
adhd	Conditioned	ULOCUPLUMAB	pops	SET	2	0.335065	0.27612	0.0029764	0.378845	0.926847	0.36879	0.923421	0.378845	0.926847	48935	ULOCUPLUMAB	ENSG00000121966; ENSG00000184009; ENSG00000291420	3
adhd	Conditioned	ULOTARONT	pops	SET	4	0.244462	0.15361	0.0023416	0.4104	0.949503	0.40344	0.954499	0.4104	0.949503	48935	ULOTARONT	ENSG00000146399; ENSG00000178394; ENSG00000121410; ENSG00000165269	4
adhd	Conditioned	UMBRALISIB	pops	SET	5	1.04828	0.51847	0.0088357	0.176397	0.723355	0.14726	0.625535	0.176397	0.723355	48935	UMBRALISIB	ENSG00000171608; ENSG00000109381; ENSG00000057593; ENSG00000213923; ENSG00000097007; ENSG00000283900	6
adhd	Conditioned	UMECLIDINIUM	pops	SET	3	3.29974	2.0696	0.027322	0.00531966	0.198362	0.000485	0.0171587	0.00531966	0.198362	48935	UMECLIDINIUM	ENSG00000133019; ENSG00000168539; ENSG00000181072	3
adhd	Conditioned	UMIBECESTAT	pops	SET	2	-1.08458	-0.87706	-0.009454	0.830638	1	0.86094	1	0.830638	1	48935	UMIBECESTAT	ENSG00000131781; ENSG00000122176	2
adhd	Conditioned	UNC0638	pops	SET	2	-0.801316	-0.63449	-0.0068393	0.763477	1	0.78852	1	0.763477	1	48935	UNC0638	ENSG00000111846; ENSG00000285222; ENSG00000268221; ENSG00000181090; ENSG00000204371; ENSG00000236759; ENSG00000227333; ENSG00000232045; ENSG00000238134; ENSG00000224143; ENSG00000206376	11
adhd	Conditioned	UNC0642	pops	SET	2	-0.801316	-0.63449	-0.0068393	0.763477	1	0.78852	1	0.763477	1	48935	UNC0642	ENSG00000111846; ENSG00000285222; ENSG00000268221; ENSG00000181090; ENSG00000204371; ENSG00000236759; ENSG00000227333; ENSG00000232045; ENSG00000238134; ENSG00000224143; ENSG00000206376	11
adhd	Conditioned	UNC1215	pops	SET	2	0.963605	0.79377	0.0085562	0.195436	0.746694	0.16763	0.666529	0.195436	0.746694	48935	UNC1215	ENSG00000146360; ENSG00000198945	2
adhd	Conditioned	UNC1999	pops	SET	2	2.56638	1.7214	0.018555	0.0192255	0.315917	0.0051442	0.0862981	0.0192255	0.315917	48935	UNC1999	ENSG00000117713; ENSG00000106462	2
adhd	Conditioned	UNC2025	pops	SET	2	-2.70859	-2.2338	-0.024078	0.985963	1	0.99662	1	0.985963	1	48935	UNC2025	ENSG00000122025; ENSG00000153208	2
adhd	Conditioned	UNC4203	pops	SET	4	0.611878	0.27179	0.004143	0.289425	0.849593	0.27031	0.818541	0.289425	0.849593	48935	UNC4203	ENSG00000167601; ENSG00000155850; ENSG00000147647; ENSG00000134769	4
adhd	Conditioned	UPADACITINIB	pops	SET	8	-1.93057	-0.77551	-0.016716	0.948007	1	0.97322	1	0.948007	1	48935	UPADACITINIB	ENSG00000105397; ENSG00000105639; ENSG00000162434; ENSG00000133216; ENSG00000182580; ENSG00000154928; ENSG00000120899; ENSG00000096968	8
adhd	Conditioned	UPROLESELAN	pops	SET	2	0.445369	0.47218	0.0050898	0.34184	0.897864	0.32804	0.885663	0.34184	0.897864	48935	UPROLESELAN	ENSG00000007908; ENSG00000105997	2
adhd	Conditioned	UPROSERTIB	pops	SET	4	0.706011	0.29644	0.0045188	0.26191	0.819901	0.24009	0.776216	0.26191	0.819901	48935	UPROSERTIB	ENSG00000117020; ENSG00000275199; ENSG00000173486; ENSG00000105221; ENSG00000176102; ENSG00000228476; ENSG00000142208	7
adhd	Conditioned	URACIL	pops	SET	8	0.315367	0.1258	0.0027115	0.385664	0.931136	0.37625	0.928586	0.385664	0.931136	48935	URACIL	ENSG00000188641; ENSG00000176890; ENSG00000114491; ENSG00000124279; ENSG00000124275; ENSG00000101665; ENSG00000165556; ENSG00000085662	8
adhd	Conditioned	URB597	pops	SET	5	1.48251	0.57582	0.009813	0.100209	0.591228	0.069114	0.424337	0.100209	0.591228	48935	URB597	ENSG00000074416; ENSG00000117480; ENSG00000072832; ENSG00000132693; ENSG00000165591; ENSG00000104321	6
adhd	Conditioned	UREA	pops	SET	11	1.57591	0.46075	0.011644	0.0880227	0.563315	0.057534	0.38326	0.0880227	0.563315	48935	UREA	ENSG00000101076; ENSG00000106211; ENSG00000189403; ENSG00000103569; ENSG00000177189; ENSG00000165392; ENSG00000170606; ENSG00000164733; ENSG00000285132; ENSG00000090534; ENSG00000118520; ENSG00000104267; ENSG00000168036	13
adhd	Conditioned	URICACID	pops	SET	3	-0.291931	-0.1967	-0.0025967	0.604252	1	0.61483	1	0.604252	1	48935	URIC_ACID	ENSG00000150630; ENSG00000159339; ENSG00000280908; ENSG00000162670	4
adhd	Conditioned	URIDINE	pops	SET	9	0.175707	0.05873	0.0013426	0.434916	0.965155	0.43026	0.97379	0.434916	0.965155	48935	URIDINE	ENSG00000025708; ENSG00000197506; ENSG00000137860; ENSG00000156222; ENSG00000181856; ENSG00000288174; ENSG00000106366; ENSG00000198650; ENSG00000112759; ENSG00000164167	10
adhd	Conditioned	URIDINE5DIPHOSPHATE	pops	SET	2	-1.4329	-1.1626	-0.012531	0.892423	1	0.92404	1	0.892423	1	48935	URIDINE-5'-DIPHOSPHATE	ENSG00000160224; ENSG00000077522; ENSG00000023445	3
adhd	Conditioned	URIDINETRIPHOSPHATE	pops	SET	7	1.37489	0.6553	0.013213	0.11593	0.623204	0.084595	0.472779	0.11593	0.623204	48935	URIDINE TRIPHOSPHATE	ENSG00000160224; ENSG00000134982; ENSG00000164062; ENSG00000132703; ENSG00000244165; ENSG00000175591; ENSG00000186912; ENSG00000171631; ENSG00000143179	9
adhd	Conditioned	URMC099	pops	SET	15	1.8407	0.42568	0.012561	0.0600887	0.492567	0.032845	0.280972	0.0600887	0.492567	48935	URMC-099	ENSG00000100664; ENSG00000111145; ENSG00000105722; ENSG00000150337; ENSG00000006432; ENSG00000151491; ENSG00000163161; ENSG00000112319; ENSG00000138769; ENSG00000167657; ENSG00000122025; ENSG00000188906; ENSG00000130758; ENSG00000173327; ENSG00000169967; ENSG00000135250	16
adhd	Conditioned	UROCORTIN2	pops	SET	2	1.89887	0.9276	0.0099988	0.0551066	0.476691	0.028801	0.258981	0.0551066	0.476691	48935	UROCORTIN_2	ENSG00000158578; ENSG00000163631; ENSG00000106113	3
adhd	Conditioned	UROFOLLITROPIN	pops	SET	3	0.139184	0.092198	0.0012171	0.44805	0.972804	0.44465	0.985415	0.44805	0.972804	48935	UROFOLLITROPIN	ENSG00000170820; ENSG00000138039; ENSG00000131808	3
adhd	Conditioned	UROKINASE	pops	SET	6	-0.47713	-0.19621	-0.0036628	0.667304	1	0.68336	1	0.667304	1	48935	UROKINASE	ENSG00000122861; ENSG00000011422; ENSG00000122194; ENSG00000106366; ENSG00000197632; ENSG00000104368	6
adhd	Conditioned	URSODIOL	pops	SET	11	0.309448	0.085547	0.002162	0.387698	0.932606	0.37849	0.930568	0.387698	0.932606	48935	URSODIOL	ENSG00000101412; ENSG00000100031; ENSG00000179921; ENSG00000135929; ENSG00000089057; ENSG00000057252; ENSG00000151632; ENSG00000170345; ENSG00000111537; ENSG00000106605; ENSG00000012504	11
adhd	Conditioned	URSOLICACID	pops	SET	10	1.17777	0.36829	0.0088748	0.150083	0.68378	0.11945	0.565199	0.150083	0.68378	48935	URSOLIC_ACID	ENSG00000068024; ENSG00000094631; ENSG00000171720; ENSG00000196396; ENSG00000117594; ENSG00000198074; ENSG00000108840; ENSG00000082701; ENSG00000116478; ENSG00000170890; ENSG00000068976	11
adhd	Conditioned	USTEKINUMAB	pops	SET	17	-2.45333	-0.62842	-0.019741	0.977979	1	0.99292	1	0.977979	1	48935	USTEKINUMAB	ENSG00000187554; ENSG00000186094; ENSG00000149451; ENSG00000204525; ENSG00000237022; ENSG00000233841; ENSG00000228299; ENSG00000225691; ENSG00000206435; ENSG00000206452; ENSG00000028137; ENSG00000168811; ENSG00000110944; ENSG00000147894; ENSG00000197208; ENSG00000150455; ENSG00000113302; ENSG00000169194; ENSG00000138378; ENSG00000180257; ENSG00000112116; ENSG00000213341; ENSG00000100906; ENSG00000258429	24
adhd	Conditioned	UZANSERTIB	pops	SET	4	-1.68688	-0.91957	-0.014017	0.924931	1	0.95418	1	0.924931	1	48935	UZANSERTIB	ENSG00000137193; ENSG00000088926; ENSG00000101981; ENSG00000126218; ENSG00000096968	5
adhd	Conditioned	VABICASERIN	pops	SET	2	0.431472	0.43123	0.0046483	0.346421	0.901032	0.33307	0.890449	0.346421	0.901032	48935	VABICASERIN	ENSG00000147246; ENSG00000135914; ENSG00000102468	3
adhd	Conditioned	VACCINE	pops	SET	8	-0.629378	-0.19787	-0.0042651	0.714938	1	0.73545	1	0.714938	1	48935	VACCINE	ENSG00000081237; ENSG00000262418; ENSG00000042832; ENSG00000119888; ENSG00000127666; ENSG00000257017; ENSG00000120215; ENSG00000122585; ENSG00000197272	9
adhd	Conditioned	VADADUSTAT	pops	SET	3	-1.78509	-0.976	-0.012885	0.93513	1	0.96287	1	0.93513	1	48935	VADADUSTAT	ENSG00000135766; ENSG00000269858; ENSG00000129521; ENSG00000125522; ENSG00000277339; ENSG00000186810	6
adhd	Conditioned	VADIMEZAN	pops	SET	2	0.454798	0.37192	0.004009	0.338787	0.895152	0.32463	0.882395	0.338787	0.895152	48935	VADIMEZAN	ENSG00000128052; ENSG00000064393; ENSG00000198355	3
adhd	Conditioned	VAL4AVP	pops	SET	2	-1.00192	-0.81756	-0.0088126	0.812676	1	0.8418	1	0.812676	1	48935	[VAL4]AVP	ENSG00000103569; ENSG00000091262; ENSG00000275331	3
adhd	Conditioned	VALDECOXIB	pops	SET	4	-2.15952	-0.91529	-0.013952	0.963874	1	0.98459	1	0.963874	1	48935	VALDECOXIB	ENSG00000073756; ENSG00000157184; ENSG00000089685; ENSG00000074410	4
adhd	Conditioned	VALEMETOSTAT	pops	SET	3	3.7534	1.754	0.023155	0.00230269	0.145209	8.7573e-05	0.0048753	0.00230269	0.145209	48935	VALEMETOSTAT	ENSG00000132975; ENSG00000106462; ENSG00000108799	3
adhd	Conditioned	VALETHAMATE	pops	SET	3	0.465839	0.24941	0.0032925	0.335195	0.892472	0.32067	0.878217	0.335195	0.892472	48935	VALETHAMATE	ENSG00000168539; ENSG00000180720; ENSG00000184984	3
adhd	Conditioned	VALPROICACID	pops	SET	33	1.00134	0.17236	0.0075399	0.18673	0.73827	0.15834	0.648793	0.18673	0.73827	48935	VALPROIC_ACID	ENSG00000048052; ENSG00000140521; ENSG00000112294; ENSG00000157005; ENSG00000163517; ENSG00000255974; ENSG00000108821; ENSG00000021826; ENSG00000291237; ENSG00000178188; ENSG00000116678; ENSG00000170209; ENSG00000036473; ENSG00000029725; ENSG00000105953; ENSG00000162409; ENSG00000185231; ENSG00000183044; ENSG00000196177; ENSG00000116478; ENSG00000196591; ENSG00000185313; ENSG00000168356; ENSG00000144285; ENSG00000105711; ENSG00000136531; ENSG00000149575; ENSG00000153253; ENSG00000166257; ENSG00000007314; ENSG00000177098; ENSG00000183873; ENSG00000136546; ENSG00000196876; ENSG00000169432	35
adhd	Conditioned	VALSARTAN	pops	SET	3	0.86231	0.45442	0.005999	0.220018	0.77623	0.19426	0.71095	0.220018	0.77623	48935	VALSARTAN	ENSG00000144891; ENSG00000117054; ENSG00000134538	3
adhd	Conditioned	VALSPODAR	pops	SET	3	-1.49518	-0.69107	-0.009123	0.901281	1	0.93256	1	0.901281	1	48935	VALSPODAR	ENSG00000107159; ENSG00000085563; ENSG00000103222; ENSG00000278183	4
adhd	Conditioned	VALZIFLOCEPT	pops	SET	3	1.33582	0.77272	0.010201	0.122117	0.634641	0.090812	0.490744	0.122117	0.634641	48935	VALZIFLOCEPT	ENSG00000072694; ENSG00000143226; ENSG00000188130	3
adhd	Conditioned	VAMOROLONE	pops	SET	2	-1.06546	-0.87785	-0.0094625	0.826591	1	0.85666	1	0.826591	1	48935	VAMOROLONE	ENSG00000151623; ENSG00000113580	2
adhd	Conditioned	VANDETANIB	pops	SET	25	1.28349	0.25662	0.0097732	0.130867	0.651735	0.099673	0.515192	0.130867	0.651735	48935	VANDETANIB	ENSG00000165731; ENSG00000146904; ENSG00000284816; ENSG00000145242; ENSG00000196411; ENSG00000183317; ENSG00000080224; ENSG00000106123; ENSG00000275482; ENSG00000116106; ENSG00000037280; ENSG00000154928; ENSG00000142627; ENSG00000146648; ENSG00000101213; ENSG00000135333; ENSG00000102755; ENSG00000065361; ENSG00000044524; ENSG00000141736; ENSG00000120156; ENSG00000133216; ENSG00000182580; ENSG00000070886; ENSG00000128052; ENSG00000197122; ENSG00000178568; ENSG00000291971; ENSG00000112715	29
adhd	Conditioned	VANDORTUZUMABVEDOTIN	pops	SET	12	1.09292	0.27605	0.0072866	0.166957	0.709637	0.13722	0.604116	0.166957	0.709637	48935	VANDORTUZUMAB_VEDOTIN	ENSG00000164647; ENSG00000123416; ENSG00000196230; ENSG00000137267; ENSG00000127824; ENSG00000137285; ENSG00000198033; ENSG00000261456; ENSG00000176014; ENSG00000152086; ENSG00000167553; ENSG00000188229; ENSG00000101162; ENSG00000258947; ENSG00000167552; ENSG00000104833; ENSG00000235067; ENSG00000232575; ENSG00000227739; ENSG00000224156; ENSG00000229684; ENSG00000183311; ENSG00000232421; ENSG00000292120	24
adhd	Conditioned	VANILLIN	pops	SET	3	-0.877585	-0.51509	-0.0067999	0.783164	1	0.80991	1	0.783164	1	48935	VANILLIN	ENSG00000139618; ENSG00000101425; ENSG00000183770	3
adhd	Conditioned	VANTICTUMAB	pops	SET	9	0.245801	0.086876	0.0019861	0.409919	0.949118	0.40292	0.95403	0.409919	0.949118	48935	VANTICTUMAB	ENSG00000180340; ENSG00000157240; ENSG00000155760; ENSG00000163251; ENSG00000177283; ENSG00000136872; ENSG00000109107; ENSG00000168036; ENSG00000134982	9
adhd	Conditioned	VANUCIZUMAB	pops	SET	2	0.38279	0.28617	0.0030847	0.36267	0.912784	0.35094	0.906652	0.36267	0.912784	48935	VANUCIZUMAB	ENSG00000112715; ENSG00000091879	2
adhd	Conditioned	VAPREOTIDE	pops	SET	3	0.0806545	0.054074	0.00071385	0.469307	0.987601	0.46786	1	0.469307	0.987601	48935	VAPREOTIDE	ENSG00000180616; ENSG00000162009; ENSG00000146950; ENSG00000167580; ENSG00000115353; ENSG00000278195	6
adhd	Conditioned	VARDENAFIL	pops	SET	4	0.712286	0.313	0.0047712	0.260144	0.817911	0.23815	0.774119	0.260144	0.817911	48935	VARDENAFIL	ENSG00000106258; ENSG00000138735; ENSG00000185527; ENSG00000139053	4
adhd	Conditioned	VARENICLINE	pops	SET	9	1.77354	0.64289	0.014697	0.0663306	0.511969	0.038081	0.306143	0.0663306	0.511969	48935	VARENICLINE	ENSG00000175344; ENSG00000274542; ENSG00000282088; ENSG00000188266; ENSG00000117971; ENSG00000080644; ENSG00000101204; ENSG00000160716; ENSG00000174282; ENSG00000283868; ENSG00000166664; ENSG00000275917; ENSG00000170175; ENSG00000283946; ENSG00000147434	15
adhd	Conditioned	VARESPLADIB	pops	SET	4	0.382091	0.16219	0.0024723	0.362912	0.913073	0.3512	0.906959	0.362912	0.913073	48935	VARESPLADIB	ENSG00000188257; ENSG00000127472; ENSG00000069764; ENSG00000276870; ENSG00000100053	5
adhd	Conditioned	VARESPLADIBMETHYL	pops	SET	3	0.346675	0.15842	0.0020913	0.374873	0.923368	0.36442	0.919838	0.374873	0.923368	48935	VARESPLADIB_METHYL	ENSG00000188257; ENSG00000069764; ENSG00000276870; ENSG00000127472	4
adhd	Conditioned	VARGATEF	pops	SET	12	-1.86407	-0.52606	-0.013886	0.942427	1	0.96883	1	0.942427	1	48935	VARGATEF	ENSG00000077782; ENSG00000128052; ENSG00000068078; ENSG00000066468; ENSG00000102755; ENSG00000160867; ENSG00000113721; ENSG00000134853; ENSG00000037280; ENSG00000003402; ENSG00000136943; ENSG00000096696	12
adhd	Conditioned	VARLITINIB	pops	SET	2	-1.67286	-0.87835	-0.0094679	0.923381	1	0.95281	1	0.923381	1	48935	VARLITINIB	ENSG00000146648; ENSG00000141736	2
adhd	Conditioned	VASOPRESSIN	pops	SET	3	1.0308	0.6892	0.0090985	0.1802	0.728244	0.15132	0.633434	0.1802	0.728244	48935	VASOPRESSIN	ENSG00000198049; ENSG00000166148; ENSG00000126895; ENSG00000180914	4
adhd	Conditioned	VASOPRESSINTANNATE	pops	SET	2	-0.30813	-0.25413	-0.0027393	0.609997	1	0.62101	1	0.609997	1	48935	VASOPRESSIN_TANNATE	ENSG00000166148; ENSG00000198049; ENSG00000126895	3
adhd	Conditioned	VATALANIB	pops	SET	9	-0.880883	-0.34047	-0.0077836	0.783974	1	0.8108	1	0.783974	1	48935	VATALANIB	ENSG00000113721; ENSG00000127329; ENSG00000134853; ENSG00000157404; ENSG00000182578; ENSG00000102755; ENSG00000037280; ENSG00000128052; ENSG00000146648	9
adhd	Conditioned	VB201	pops	SET	3	-3.62094	-1.9619	-0.025899	0.997503	1	0.99985	1	0.997503	1	48935	VB-201	ENSG00000095303; ENSG00000170458; ENSG00000137462	3
adhd	Conditioned	VBY825	pops	SET	6	-2.76705	-1.0346	-0.019314	0.987378	1	0.99717	1	0.987378	1	48935	VBY-825	ENSG00000170345; ENSG00000110203; ENSG00000174080; ENSG00000164733; ENSG00000285132; ENSG00000135047; ENSG00000163131	7
adhd	Conditioned	VCE0043	pops	SET	3	0.247382	0.10535	0.0013907	0.409357	0.948843	0.40231	0.953668	0.409357	0.948843	48935	VCE-004.3	ENSG00000134940; ENSG00000188822; ENSG00000110092	3
adhd	Conditioned	VE821	pops	SET	2	0.180556	0.168	0.0018109	0.43318	0.964056	0.42836	0.972886	0.43318	0.964056	48935	VE-821	ENSG00000175054; ENSG00000085224; ENSG00000117713	3
adhd	Conditioned	VE822	pops	SET	5	-0.187133	-0.11303	-0.0019263	0.566881	1	0.57422	1	0.566881	1	48935	VE-822	ENSG00000149311; ENSG00000175054; ENSG00000198793; ENSG00000105851; ENSG00000213864; ENSG00000117713	6
adhd	Conditioned	VEBRELTINIB	pops	SET	2	-1.49474	-1.1401	-0.012289	0.901223	1	0.93249	1	0.901223	1	48935	VEBRELTINIB	ENSG00000069696; ENSG00000276825; ENSG00000105976	3
adhd	Conditioned	VECURONIUM	pops	SET	6	0.729295	0.30661	0.0057239	0.255391	0.813529	0.23292	0.766951	0.255391	0.813529	48935	VECURONIUM	ENSG00000135902; ENSG00000196811; ENSG00000170175; ENSG00000138435; ENSG00000108556; ENSG00000120903; ENSG00000283946	7
adhd	Conditioned	VEDOLIZUMAB	pops	SET	2	-2.09991	-1.127	-0.012149	0.960212	1	0.98213	1	0.960212	1	48935	VEDOLIZUMAB	ENSG00000115232; ENSG00000139626	2
adhd	Conditioned	VEGFHGFTARGETINGDARPINMP0250	pops	SET	2	-2.04039	-1.6821	-0.018132	0.95623	1	0.97934	1	0.95623	1	48935	VEGF/HGF-TARGETING_DARPIN_MP0250	ENSG00000019991; ENSG00000112715	2
adhd	Conditioned	VELDOREOTIDE	pops	SET	5	1.43043	0.73368	0.012503	0.107585	0.606182	0.076309	0.447047	0.107585	0.606182	48935	VELDOREOTIDE	ENSG00000180616; ENSG00000132671; ENSG00000162009; ENSG00000167580; ENSG00000240583; ENSG00000139874	6
adhd	Conditioned	VELIPARIB	pops	SET	10	-1.74593	-0.61036	-0.014708	0.931209	1	0.95958	1	0.931209	1	48935	VELIPARIB	ENSG00000139618; ENSG00000129484; ENSG00000291803; ENSG00000143799; ENSG00000117713; ENSG00000149311; ENSG00000167258; ENSG00000012048; ENSG00000175054; ENSG00000134323; ENSG00000041880	11
adhd	Conditioned	VELUSETRAG	pops	SET	2	-0.708038	-0.58336	-0.0062881	0.73788	1	0.76053	1	0.73788	1	48935	VELUSETRAG	ENSG00000164270; ENSG00000171428	2
adhd	Conditioned	VEMURAFENIB	pops	SET	15	0.717847	0.19496	0.005753	0.258594	0.816574	0.23643	0.771861	0.258594	0.816574	48935	VEMURAFENIB	ENSG00000079432; ENSG00000147889; ENSG00000196712; ENSG00000224470; ENSG00000136238; ENSG00000168769; ENSG00000213281; ENSG00000091513; ENSG00000101972; ENSG00000157764; ENSG00000110395; ENSG00000066923; ENSG00000169032; ENSG00000100146; ENSG00000046889; ENSG00000132155	16
adhd	Conditioned	VENETOCLAX	pops	SET	7	1.55543	0.56442	0.011381	0.0905605	0.569439	0.059931	0.391971	0.0905605	0.569439	48935	VENETOCLAX	ENSG00000122025; ENSG00000182054; ENSG00000181163; ENSG00000188394; ENSG00000147145; ENSG00000128285; ENSG00000147050; ENSG00000172209; ENSG00000283812; ENSG00000171791	10
adhd	Conditioned	VENGLUSTAT	pops	SET	2	-1.16344	-0.79243	-0.0085418	0.846509	1	0.87767	1	0.846509	1	48935	VENGLUSTAT	ENSG00000148154; ENSG00000156413	2
adhd	Conditioned	VENLAFAXINE	pops	SET	4	2.49443	1.2092	0.018432	0.0216457	0.332778	0.0063145	0.0990067	0.0216457	0.332778	48935	VENLAFAXINE	ENSG00000103546; ENSG00000108576; ENSG00000149403; ENSG00000148680; ENSG00000125675	5
adhd	Conditioned	VEPAFESTINIB	pops	SET	2	-1.15918	-0.88733	-0.0095648	0.845675	1	0.8768	1	0.845675	1	48935	VEPAFESTINIB	ENSG00000165731; ENSG00000120899	2
adhd	Conditioned	VER246608	pops	SET	3	0.921177	0.45099	0.0059537	0.205502	0.7614	0.17848	0.683138	0.205502	0.7614	48935	VER-246608	ENSG00000067992; ENSG00000005882; ENSG00000004799; ENSG00000168959	4
adhd	Conditioned	VER49009	pops	SET	6	-0.120506	-0.041207	-0.00076926	0.542743	1	0.54796	1	0.542743	1	48935	VER-49009	ENSG00000080824; ENSG00000105287; ENSG00000137193; ENSG00000067900; ENSG00000177189; ENSG00000115825; ENSG00000134318	7
adhd	Conditioned	VERAPAMIL	pops	SET	30	2.57133	0.46271	0.019301	0.0190726	0.314354	0.0050704	0.0854938	0.0190726	0.314354	48935	VERAPAMIL	ENSG00000175220; ENSG00000221819; ENSG00000089820; ENSG00000152527; ENSG00000182132; ENSG00000198873; ENSG00000153707; ENSG00000198929; ENSG00000165995; ENSG00000067191; ENSG00000167535; ENSG00000145936; ENSG00000125388; ENSG00000182389; ENSG00000182255; ENSG00000157388; ENSG00000151067; ENSG00000102001; ENSG00000081248; ENSG00000141837; ENSG00000148408; ENSG00000285479; ENSG00000006283; ENSG00000100346; ENSG00000160868; ENSG00000143105; ENSG00000104848; ENSG00000055118; ENSG00000187486; ENSG00000102452; ENSG00000183873; ENSG00000164638; ENSG00000108576	33
adhd	Conditioned	VERATRIDINE	pops	SET	4	0.00502819	0.0028178	4.2953e-05	0.49687	1	0.49799	1	0.49687	1	48935	VERATRIDINE	ENSG00000138376; ENSG00000125124; ENSG00000030110; ENSG00000169432	4
adhd	Conditioned	VERICIGUAT	pops	SET	4	1.78193	0.99077	0.015102	0.0655175	0.510444	0.037392	0.302716	0.0655175	0.510444	48935	VERICIGUAT	ENSG00000152402; ENSG00000123201; ENSG00000061918; ENSG00000164116; ENSG00000132518	5
adhd	Conditioned	VERINURAD	pops	SET	2	0.588057	0.54407	0.0058646	0.29664	0.856457	0.27825	0.826429	0.29664	0.856457	48935	VERINURAD	ENSG00000197891; ENSG00000123080	2
adhd	Conditioned	VERLUKAST	pops	SET	2	-0.629444	-0.52782	-0.0056895	0.714956	1	0.73547	1	0.714956	1	48935	VERLUKAST	ENSG00000135409; ENSG00000137491	2
adhd	Conditioned	VERNAKALANT	pops	SET	6	2.62028	1.2243	0.022856	0.0176027	0.304177	0.0043964	0.0782319	0.0176027	0.304177	48935	VERNAKALANT	ENSG00000130037; ENSG00000055118; ENSG00000120457; ENSG00000162989; ENSG00000171385; ENSG00000183873	6
adhd	Conditioned	VEROSUDIL	pops	SET	4	0.891219	0.37613	0.0057334	0.212775	0.768778	0.18642	0.697793	0.212775	0.768778	48935	VEROSUDIL	ENSG00000134318; ENSG00000067900; ENSG00000171793; ENSG00000168925; ENSG00000285346	5
adhd	Conditioned	VERUBECESTAT	pops	SET	3	-1.09332	-0.61637	-0.008137	0.832452	1	0.86286	1	0.832452	1	48935	VERUBECESTAT	ENSG00000186318; ENSG00000131781; ENSG00000122176	3
adhd	Conditioned	VERUBULIN	pops	SET	11	1.30585	0.36052	0.0091113	0.127038	0.643204	0.095813	0.503989	0.127038	0.643204	48935	VERUBULIN	ENSG00000188229; ENSG00000104833; ENSG00000127824; ENSG00000261456; ENSG00000196230; ENSG00000137267; ENSG00000258947; ENSG00000167552; ENSG00000198033; ENSG00000137285; ENSG00000101162; ENSG00000176014; ENSG00000152086; ENSG00000167553; ENSG00000123416; ENSG00000235067; ENSG00000232575; ENSG00000227739; ENSG00000224156; ENSG00000229684; ENSG00000183311; ENSG00000232421; ENSG00000292120	23
adhd	Conditioned	VESAMICOL	pops	SET	2	0.502343	0.3077	0.0033168	0.323414	0.883513	0.30772	0.862593	0.323414	0.883513	48935	VESAMICOL	ENSG00000129910; ENSG00000187714	2
adhd	Conditioned	VESNARINONE	pops	SET	5	-1.85336	-0.83683	-0.014261	0.941476	1	0.96808	1	0.941476	1	48935	VESNARINONE	ENSG00000135318; ENSG00000137801; ENSG00000026103; ENSG00000172572; ENSG00000055118	5
adhd	Conditioned	VIAGENPUMATUCELL	pops	SET	2	-0.592857	-0.47176	-0.0050852	0.703881	1	0.72336	1	0.703881	1	48935	VIAGENPUMATUCEL-L	ENSG00000166598; ENSG00000121594	2
adhd	Conditioned	VIBEGRON	pops	SET	2	0.0210234	0.011997	0.00012932	0.491018	0.998745	0.49161	1	0.491018	0.998745	48935	VIBEGRON	ENSG00000060971; ENSG00000188778	2
adhd	Conditioned	VIC1911	pops	SET	2	1.21202	0.55999	0.0060362	0.143643	0.674068	0.11276	0.548173	0.143643	0.674068	48935	VIC_1911	ENSG00000104529; ENSG00000273594; ENSG00000254772	3
adhd	Conditioned	VIDARABINE	pops	SET	2	-0.247786	-0.1536	-0.0016556	0.588632	1	0.59785	1	0.588632	1	48935	VIDARABINE	ENSG00000170425; ENSG00000196839	2
adhd	Conditioned	VIDUPIPRANT	pops	SET	4	-0.66689	-0.3384	-0.0051583	0.72604	1	0.74757	1	0.72604	1	48935	VIDUPIPRANT	ENSG00000183134; ENSG00000168229; ENSG00000084674; ENSG00000291544; ENSG00000111701	5
adhd	Conditioned	VIGABATRIN	pops	SET	3	1.35529	0.81922	0.010815	0.119	0.628724	0.087674	0.481302	0.119	0.628724	48935	VIGABATRIN	ENSG00000183044; ENSG00000184984; ENSG00000204681; ENSG00000237051; ENSG00000232632; ENSG00000237112; ENSG00000232569; ENSG00000206466; ENSG00000206511; ENSG00000101438	10
adhd	Conditioned	VILANTEROL	pops	SET	2	0.541687	0.44667	0.0048148	0.310971	0.871191	0.29402	0.846096	0.310971	0.871191	48935	VILANTEROL	ENSG00000169252; ENSG00000159842; ENSG00000278741; ENSG00000276016	4
adhd	Conditioned	VILAZODONE	pops	SET	7	3.03825	1.1151	0.022483	0.00857179	0.235258	0.001192	0.0324599	0.00857179	0.235258	48935	VILAZODONE	ENSG00000108576; ENSG00000178394; ENSG00000149295; ENSG00000151577; ENSG00000196639; ENSG00000164270; ENSG00000171428	7
adhd	Conditioned	VILDAGLIPTIN	pops	SET	6	0.319873	0.13561	0.0025315	0.384107	0.930095	0.37454	0.927389	0.384107	0.930095	48935	VILDAGLIPTIN	ENSG00000053918; ENSG00000282076; ENSG00000197635; ENSG00000136877; ENSG00000111199; ENSG00000196730; ENSG00000171051	7
adhd	Conditioned	VILOXAZINE	pops	SET	2	0.550366	0.42453	0.0045761	0.308266	0.868152	0.29104	0.842205	0.308266	0.868152	48935	VILOXAZINE	ENSG00000134538; ENSG00000103546	2
adhd	Conditioned	VIMSELTINIB	pops	SET	4	-1.77383	-0.97873	-0.014919	0.934019	1	0.96194	1	0.934019	1	48935	VIMSELTINIB	ENSG00000182578; ENSG00000197635; ENSG00000143196; ENSG00000188641	4
adhd	Conditioned	VINBLASTINE	pops	SET	22	3.03513	0.62806	0.02244	0.00861903	0.235296	0.0012041	0.0326008	0.00861903	0.235296	48935	VINBLASTINE	ENSG00000111641; ENSG00000170893; ENSG00000005471; ENSG00000006638; ENSG00000087494; ENSG00000135346; ENSG00000075886; ENSG00000261456; ENSG00000176014; ENSG00000101162; ENSG00000104833; ENSG00000167552; ENSG00000137285; ENSG00000188229; ENSG00000127824; ENSG00000123416; ENSG00000137267; ENSG00000196230; ENSG00000167553; ENSG00000198033; ENSG00000152086; ENSG00000258947; ENSG00000177606; ENSG00000235067; ENSG00000232575; ENSG00000227739; ENSG00000224156; ENSG00000229684; ENSG00000183311; ENSG00000232421; ENSG00000108423; ENSG00000074935; ENSG00000131462; ENSG00000292120	34
adhd	Conditioned	VINBURNINE	pops	SET	7	3.39803	1.1274	0.022732	0.00444467	0.186216	0.00034023	0.0132366	0.00444467	0.186216	48935	VINBURNINE	ENSG00000127837; ENSG00000090861; ENSG00000129673; ENSG00000168539; ENSG00000181072; ENSG00000133019; ENSG00000180720	7
adhd	Conditioned	VINCAMINE	pops	SET	4	2.81885	1.4596	0.02225	0.0125974	0.266979	0.0024125	0.052408	0.0125974	0.266979	48935	VINCAMINE	ENSG00000168539; ENSG00000181072; ENSG00000133019; ENSG00000180720	4
adhd	Conditioned	VINCRISTINE	pops	SET	32	0.730952	0.12136	0.0052282	0.254944	0.813171	0.2324	0.766322	0.254944	0.813171	48935	VINCRISTINE	ENSG00000075142; ENSG00000115758; ENSG00000005471; ENSG00000283699; ENSG00000017797; ENSG00000100344; ENSG00000107562; ENSG00000185942; ENSG00000042493; ENSG00000116984; ENSG00000169136; ENSG00000266518; ENSG00000136522; ENSG00000128340; ENSG00000100473; ENSG00000051523; ENSG00000196562; ENSG00000140320; ENSG00000243955; ENSG00000132740; ENSG00000100365; ENSG00000275990; ENSG00000264720; ENSG00000278038; ENSG00000167323; ENSG00000054654; ENSG00000104833; ENSG00000152086; ENSG00000123416; ENSG00000261456; ENSG00000127824; ENSG00000258947; ENSG00000198033; ENSG00000167552; ENSG00000196230; ENSG00000101162; ENSG00000137267; ENSG00000176014; ENSG00000188229; ENSG00000167553; ENSG00000137285; ENSG00000235067; ENSG00000232575; ENSG00000227739; ENSG00000224156; ENSG00000229684; ENSG00000183311; ENSG00000232421; ENSG00000169297; ENSG00000292120	50
adhd	Conditioned	VINFLUNINE	pops	SET	11	1.30585	0.36052	0.0091113	0.127038	0.643204	0.095813	0.503989	0.127038	0.643204	48935	VINFLUNINE	ENSG00000176014; ENSG00000167552; ENSG00000258947; ENSG00000261456; ENSG00000152086; ENSG00000104833; ENSG00000137267; ENSG00000123416; ENSG00000198033; ENSG00000188229; ENSG00000127824; ENSG00000101162; ENSG00000137285; ENSG00000167553; ENSG00000196230; ENSG00000235067; ENSG00000232575; ENSG00000227739; ENSG00000224156; ENSG00000229684; ENSG00000183311; ENSG00000232421; ENSG00000292120	23
adhd	Conditioned	VINORELBINE	pops	SET	16	1.88843	0.43838	0.01336	0.0559825	0.480446	0.029496	0.263392	0.0559825	0.480446	48935	VINORELBINE	ENSG00000075886; ENSG00000117632; ENSG00000073050; ENSG00000127616; ENSG00000152086; ENSG00000101162; ENSG00000196230; ENSG00000176014; ENSG00000188229; ENSG00000261456; ENSG00000198033; ENSG00000137285; ENSG00000167552; ENSG00000123416; ENSG00000258947; ENSG00000137267; ENSG00000104833; ENSG00000127824; ENSG00000167553; ENSG00000292120; ENSG00000235067; ENSG00000232575; ENSG00000227739; ENSG00000224156; ENSG00000229684; ENSG00000183311; ENSG00000232421; ENSG00000177606	28
adhd	Conditioned	VINPOCETINE	pops	SET	4	2.01801	0.81572	0.012434	0.045997	0.442966	0.021804	0.218261	0.045997	0.442966	48935	VINPOCETINE	ENSG00000171812; ENSG00000114270; ENSG00000115252; ENSG00000154678	4
adhd	Conditioned	VIOMYCIN	pops	SET	2	2.87126	1.7525	0.018891	0.0115097	0.257564	0.0020468	0.0465678	0.0115097	0.257564	48935	VIOMYCIN	ENSG00000168028; ENSG00000171421	2
adhd	Conditioned	VIP	pops	SET	5	-0.432926	-0.22071	-0.0037612	0.652706	1	0.66746	1	0.652706	1	48935	VIP	ENSG00000078549; ENSG00000095139; ENSG00000080293; ENSG00000114812; ENSG00000106018	5
adhd	Conditioned	VIPADENANT	pops	SET	3	-0.282459	-0.15866	-0.0020946	0.600928	1	0.61121	1	0.600928	1	48935	VIPADENANT	ENSG00000128271; ENSG00000163485; ENSG00000170425; ENSG00000282608	4
adhd	Conditioned	VIRULIZIN	pops	SET	2	-0.631065	-0.46483	-0.0050105	0.71544	1	0.736	1	0.71544	1	48935	VIRULIZIN	ENSG00000113302; ENSG00000168811	2
adhd	Conditioned	VISILIZUMAB	pops	SET	5	-0.542149	-0.26253	-0.0044741	0.688103	1	0.70614	1	0.688103	1	48935	VISILIZUMAB	ENSG00000198851; ENSG00000163599; ENSG00000160255; ENSG00000160654; ENSG00000167286	5
adhd	Conditioned	VISMODEGIB	pops	SET	4	0.882441	0.49647	0.0075677	0.214948	0.769942	0.18878	0.7008	0.214948	0.769942	48935	VISMODEGIB	ENSG00000185920; ENSG00000128602; ENSG00000108839; ENSG00000164690	4
adhd	Conditioned	VISNAGIN	pops	SET	2	-1.14838	-0.92144	-0.0099324	0.843553	1	0.87459	1	0.843553	1	48935	VISNAGIN	ENSG00000165029; ENSG00000167972	2
adhd	Conditioned	VITAMINAPALMITATE	pops	SET	2	1.22774	0.79232	0.0085406	0.140768	0.668495	0.10978	0.541104	0.140768	0.668495	48935	VITAMIN_A_PALMITATE	ENSG00000122852; ENSG00000265203; ENSG00000136244	3
adhd	Conditioned	VITAMINB12	pops	SET	5	-1.21298	-0.56605	-0.0096465	0.855891	1	0.88742	1	0.855891	1	48935	VITAMIN_B12	ENSG00000124275; ENSG00000124713; ENSG00000228716; ENSG00000204305; ENSG00000229058; ENSG00000234729; ENSG00000231268; ENSG00000230514; ENSG00000206320; ENSG00000237405; ENSG00000177000; ENSG00000134827	12
adhd	Conditioned	VITAMINB2	pops	SET	3	-3.54885	-1.6972	-0.022405	0.997139	1	0.99981	1	0.997139	1	48935	VITAMIN_B2	ENSG00000012048; ENSG00000090013; ENSG00000135002	3
adhd	Conditioned	VITAMINB6	pops	SET	6	0.359741	0.12542	0.0023413	0.370427	0.919318	0.35953	0.914381	0.370427	0.919318	48935	VITAMIN_B6	ENSG00000198400; ENSG00000160200; ENSG00000110799; ENSG00000257017; ENSG00000232810; ENSG00000204490; ENSG00000228321; ENSG00000228849; ENSG00000228978; ENSG00000223952; ENSG00000230108; ENSG00000206439; ENSG00000132437; ENSG00000160209	14
adhd	Conditioned	VITAMIND	pops	SET	12	0.946469	0.29615	0.0078172	0.199449	0.752607	0.17196	0.672905	0.199449	0.752607	48935	VITAMIN_D	ENSG00000076662; ENSG00000106278; ENSG00000115263; ENSG00000100292; ENSG00000165949; ENSG00000275214; ENSG00000145321; ENSG00000102174; ENSG00000242252; ENSG00000036828; ENSG00000019186; ENSG00000115594; ENSG00000137947; ENSG00000111424	14
adhd	Conditioned	VITAMINE	pops	SET	27	-0.442071	-0.076518	-0.0030283	0.655783	1	0.67078	1	0.655783	1	48935	VITAMIN_E	ENSG00000152266; ENSG00000006451; ENSG00000180176; ENSG00000182871; ENSG00000292234; ENSG00000147437; ENSG00000100979; ENSG00000196611; ENSG00000104687; ENSG00000128272; ENSG00000012779; ENSG00000275565; ENSG00000065357; ENSG00000144852; ENSG00000113575; ENSG00000104695; ENSG00000154229; ENSG00000166501; ENSG00000100003; ENSG00000100012; ENSG00000133488; ENSG00000107643; ENSG00000084207; ENSG00000118523; ENSG00000084674; ENSG00000291544; ENSG00000175197; ENSG00000073050; ENSG00000180871; ENSG00000105329	30
adhd	Conditioned	VITAMINK	pops	SET	7	-0.83396	-0.27278	-0.0055001	0.772047	1	0.79784	1	0.772047	1	48935	VITAMIN_K	ENSG00000115486; ENSG00000026103; ENSG00000152266; ENSG00000186115; ENSG00000100448; ENSG00000136244; ENSG00000042286	7
adhd	Conditioned	VIXARELIMAB	pops	SET	2	-1.51955	-0.9659	-0.010412	0.904556	1	0.93568	1	0.904556	1	48935	VIXARELIMAB	ENSG00000204671; ENSG00000145623	2
adhd	Conditioned	VLX600	pops	SET	2	0.936996	0.79194	0.0085364	0.201701	0.7554	0.17439	0.676181	0.201701	0.7554	48935	VLX600	ENSG00000141510; ENSG00000101557	2
adhd	Conditioned	VMIPII	pops	SET	3	0.0816358	0.037688	0.00049753	0.468947	0.987263	0.46747	1	0.468947	0.987263	48935	VMIP-II	ENSG00000107796; ENSG00000143632; ENSG00000184009; ENSG00000291420	4
adhd	Conditioned	VOACANGINE	pops	SET	2	0.138309	0.1107	0.0011932	0.448363	0.972804	0.445	0.985588	0.448363	0.972804	48935	VOACANGINE	ENSG00000104321; ENSG00000196689	2
adhd	Conditioned	VOCIPROTAFIB	pops	SET	2	0.170273	0.068494	0.00073831	0.436871	0.966351	0.4324	0.975272	0.436871	0.966351	48935	VOCIPROTAFIB	ENSG00000133703; ENSG00000106006	2
adhd	Conditioned	VOCLOSPORIN	pops	SET	5	-1.47598	-0.61544	-0.010488	0.898633	1	0.93002	1	0.898633	1	48935	VOCLOSPORIN	ENSG00000138814; ENSG00000107758; ENSG00000120910; ENSG00000196262; ENSG00000064300	5
adhd	Conditioned	VODOBATINIB	pops	SET	3	-0.12523	-0.083397	-0.001101	0.54447	1	0.54983	1	0.54447	1	48935	VODOBATINIB	ENSG00000197122; ENSG00000291971; ENSG00000097007; ENSG00000186716	4
adhd	Conditioned	VOFOPITANT	pops	SET	2	-2.03873	-1.5719	-0.016944	0.956114	1	0.97926	1	0.956114	1	48935	VOFOPITANT	ENSG00000115353; ENSG00000165272	2
adhd	Conditioned	VOGLIBOSE	pops	SET	3	-0.963242	-0.62027	-0.0081884	0.803816	1	0.83228	1	0.803816	1	48935	VOGLIBOSE	ENSG00000257335; ENSG00000282607; ENSG00000257743; ENSG00000278563; ENSG00000171298; ENSG00000291507; ENSG00000090402	7
adhd	Conditioned	VOLANESORSEN	pops	SET	2	0.186942	0.10929	0.0011781	0.430899	0.962753	0.42585	0.971296	0.430899	0.962753	48935	VOLANESORSEN	ENSG00000114200; ENSG00000110245	2
adhd	Conditioned	VOLASERTIB	pops	SET	5	0.379083	0.18489	0.0031509	0.363936	0.91318	0.35231	0.907431	0.363936	0.91318	48935	VOLASERTIB	ENSG00000140464; ENSG00000166851; ENSG00000165731; ENSG00000143924; ENSG00000163586	5
adhd	Conditioned	VOLINANSERIN	pops	SET	3	0.948963	0.70358	0.0092883	0.198865	0.751927	0.17132	0.67218	0.198865	0.751927	48935	VOLINANSERIN	ENSG00000102468; ENSG00000147246; ENSG00000135914; ENSG00000055118	4
adhd	Conditioned	VOLOCIXIMAB	pops	SET	4	-1.10063	-0.48725	-0.0074273	0.833946	1	0.86446	1	0.833946	1	48935	VOLOCIXIMAB	ENSG00000138448; ENSG00000150093; ENSG00000111816; ENSG00000161638	4
adhd	Conditioned	VOLVALERENALD	pops	SET	2	1.66218	1.0627	0.011455	0.0778934	0.538757	0.048254	0.348019	0.0778934	0.538757	48935	VOLVALERENAL_D	ENSG00000102882; ENSG00000100030	2
adhd	Conditioned	VONOPRAZAN	pops	SET	2	2.22767	1.455	0.015683	0.0332018	0.390842	0.01296	0.158075	0.0332018	0.390842	48935	VONOPRAZAN	ENSG00000105675; ENSG00000186009	2
adhd	Conditioned	VONWILLEBRANDFACTOR	pops	SET	2	-1.86568	-1.3809	-0.014885	0.942573	1	0.96895	1	0.942573	1	48935	VON_WILLEBRAND_FACTOR	ENSG00000101981; ENSG00000185010; ENSG00000110799; ENSG00000126218	4
adhd	Conditioned	VORAPAXAR	pops	SET	4	-1.9096	-1.0744	-0.016378	0.946291	1	0.9719	1	0.946291	1	48935	VORAPAXAR	ENSG00000181104; ENSG00000127533; ENSG00000189058; ENSG00000164220	4
adhd	Conditioned	VORASIDENIB	pops	SET	3	-1.56991	-0.81527	-0.010763	0.911116	1	0.94177	1	0.911116	1	48935	VORASIDENIB	ENSG00000182054; ENSG00000138413; ENSG00000177885	3
adhd	Conditioned	VORICONAZOLE	pops	SET	13	-1.75145	-0.47121	-0.012945	0.93177	1	0.96005	1	0.93177	1	48935	VORICONAZOLE	ENSG00000173039; ENSG00000197408; ENSG00000118777; ENSG00000111700; ENSG00000023839; ENSG00000007933; ENSG00000127948; ENSG00000137491; ENSG00000165841; ENSG00000138109; ENSG00000160868; ENSG00000106258; ENSG00000095303	13
adhd	Conditioned	VORINOSTAT	pops	SET	11	1.67412	0.49313	0.012463	0.07655	0.535905	0.047066	0.34369	0.07655	0.535905	48935	VORINOSTAT	ENSG00000061273; ENSG00000163517; ENSG00000108840; ENSG00000196591; ENSG00000171720; ENSG00000068024; ENSG00000116478; ENSG00000094631; ENSG00000147099; ENSG00000048052; ENSG00000100429; ENSG00000197888; ENSG00000111642; ENSG00000137507	14
adhd	Conditioned	VORSETUZUMABMAFODOTIN	pops	SET	12	1.18628	0.3188	0.0084151	0.148462	0.681696	0.11776	0.560945	0.148462	0.681696	48935	VORSETUZUMAB_MAFODOTIN	ENSG00000125726; ENSG00000167553; ENSG00000123416; ENSG00000101162; ENSG00000167552; ENSG00000261456; ENSG00000176014; ENSG00000196230; ENSG00000152086; ENSG00000188229; ENSG00000198033; ENSG00000127824; ENSG00000104833; ENSG00000137285; ENSG00000137267; ENSG00000258947; ENSG00000235067; ENSG00000232575; ENSG00000227739; ENSG00000224156; ENSG00000229684; ENSG00000183311; ENSG00000232421; ENSG00000292120	24
adhd	Conditioned	VORTIOXETINE	pops	SET	8	1.70939	0.62114	0.013388	0.0727982	0.52636	0.043698	0.331259	0.0727982	0.52636	48935	VORTIOXETINE	ENSG00000108576; ENSG00000178394; ENSG00000166736; ENSG00000135312; ENSG00000102468; ENSG00000147246; ENSG00000157219; ENSG00000158748; ENSG00000148680	9
adhd	Conditioned	VORUCICLIB	pops	SET	6	0.518957	0.18999	0.0035467	0.318152	0.878693	0.3019	0.855194	0.318152	0.878693	48935	VORUCICLIB	ENSG00000143420; ENSG00000102119; ENSG00000160113; ENSG00000111450; ENSG00000163435; ENSG00000187840; ENSG00000135446	7
adhd	Conditioned	VOSAROXIN	pops	SET	2	0.515908	0.39841	0.0042946	0.319109	0.879852	0.30296	0.856659	0.319109	0.879852	48935	VOSAROXIN	ENSG00000077097; ENSG00000131747	2
adhd	Conditioned	VOSORITIDE	pops	SET	3	-1.5429	-0.96874	-0.012789	0.907633	1	0.93856	1	0.907633	1	48935	VOSORITIDE	ENSG00000159899; ENSG00000163273; ENSG00000108813	3
adhd	Conditioned	VOXELOTOR	pops	SET	6	-4.75262	-1.4207	-0.026521	0.999726	1	1	1	0.999726	1	48935	VOXELOTOR	ENSG00000244734; ENSG00000188536; ENSG00000206172; ENSG00000107968; ENSG00000111775; ENSG00000241563	6
adhd	Conditioned	VOXILAPREVIR	pops	SET	2	0.335901	0.17094	0.0018426	0.378555	0.926725	0.36847	0.923203	0.378555	0.926725	48935	VOXILAPREVIR	ENSG00000197110; ENSG00000291876; ENSG00000272395; ENSG00000292250; ENSG00000133703	5
adhd	Conditioned	VP20629	pops	SET	2	-0.078885	-0.057295	-0.00061759	0.527526	1	0.53144	1	0.527526	1	48935	VP-20629	ENSG00000188784; ENSG00000123643	2
adhd	Conditioned	VPC03090P	pops	SET	2	-0.661747	-0.6071	-0.006544	0.724542	1	0.74593	1	0.724542	1	48935	VPC03090-P	ENSG00000145020; ENSG00000174876; ENSG00000243480; ENSG00000187733	4
adhd	Conditioned	VPC32179	pops	SET	2	-0.750394	-0.60908	-0.0065654	0.749684	1	0.77349	1	0.749684	1	48935	VPC32179	ENSG00000136717; ENSG00000133805	2
adhd	Conditioned	VPC32183	pops	SET	2	-0.750394	-0.60908	-0.0065654	0.749684	1	0.77349	1	0.749684	1	48935	VPC32183	ENSG00000133805; ENSG00000136717	2
adhd	Conditioned	VPC44116	pops	SET	2	-0.661747	-0.6071	-0.006544	0.724542	1	0.74593	1	0.724542	1	48935	VPC44116	ENSG00000145020; ENSG00000174876; ENSG00000243480	3
adhd	Conditioned	VS4718	pops	SET	2	0.394402	0.30875	0.0033281	0.358781	0.910701	0.34664	0.902519	0.358781	0.910701	48935	VS-4718	ENSG00000169398; ENSG00000151726	2
adhd	Conditioned	VS5584	pops	SET	10	0.707699	0.22117	0.0053296	0.261439	0.819169	0.23957	0.775662	0.261439	0.819169	48935	VS-5584	ENSG00000105379; ENSG00000171608; ENSG00000051382; ENSG00000198793; ENSG00000117461; ENSG00000121879; ENSG00000105647; ENSG00000141506; ENSG00000105851; ENSG00000145675	10
adhd	Conditioned	VTX11E	pops	SET	5	3.13656	1.0515	0.01792	0.0071787	0.223751	0.00085615	0.0258935	0.0071787	0.223751	48935	VTX-11E	ENSG00000161960; ENSG00000044115; ENSG00000104529; ENSG00000273594; ENSG00000169032; ENSG00000157764	6
adhd	Conditioned	VU0001171	pops	SET	2	-1.25508	-0.94757	-0.010214	0.863518	1	0.89527	1	0.863518	1	48935	VU0001171	ENSG00000005022; ENSG00000161800; ENSG00000171298; ENSG00000291507	4
adhd	Conditioned	VU0010010	pops	SET	2	1.20179	0.75983	0.0081904	0.145533	0.676708	0.11473	0.552862	0.145533	0.676708	48935	VU0010010	ENSG00000180720; ENSG00000090861	2
adhd	Conditioned	VU0119498	pops	SET	2	1.40489	0.66197	0.0071355	0.111365	0.614601	0.08004	0.459336	0.111365	0.614601	48935	VU0119498	ENSG00000129673; ENSG00000184984	2
adhd	Conditioned	VU0240551	pops	SET	2	-0.342711	-0.20928	-0.0022559	0.622013	1	0.63409	1	0.622013	1	48935	VU0240551	ENSG00000019582; ENSG00000124140	2
adhd	Conditioned	VU0364739	pops	SET	2	-0.882222	-0.40921	-0.0044109	0.784321	1	0.81116	1	0.784321	1	48935	VU0364739	ENSG00000129219; ENSG00000124207	2
adhd	Conditioned	VU0364770	pops	SET	2	-0.422044	-0.3365	-0.0036272	0.649065	1	0.6635	1	0.649065	1	48935	VU0364770	ENSG00000005022; ENSG00000124493; ENSG00000113262	3
adhd	Conditioned	VU0422288	pops	SET	2	0.10549	0.085252	0.00091895	0.460284	0.980968	0.45799	0.993556	0.460284	0.980968	48935	VU0422288	ENSG00000179603; ENSG00000198822	2
adhd	Conditioned	VUF10166	pops	SET	2	-1.9131	-1.5507	-0.016716	0.946579	1	0.97213	1	0.946579	1	48935	VUF10166	ENSG00000166736; ENSG00000149305	2
adhd	Conditioned	VULOLISIB	pops	SET	2	-1.56961	-1.1665	-0.012574	0.911078	1	0.94174	1	0.911078	1	48935	VULOLISIB	ENSG00000198734; ENSG00000057593	2
adhd	Conditioned	VUPANORSEN	pops	SET	2	0.517402	0.28632	0.0030863	0.318635	0.879437	0.30244	0.855782	0.318635	0.879437	48935	VUPANORSEN	ENSG00000132855; ENSG00000141505	2
adhd	Conditioned	VUPANORSENSODIUM	pops	SET	2	0.517402	0.28632	0.0030863	0.318635	0.879437	0.30244	0.855782	0.318635	0.879437	48935	VUPANORSEN_SODIUM	ENSG00000141505; ENSG00000132855	2
adhd	Conditioned	VX702	pops	SET	11	2.86508	0.8199	0.020721	0.0116313	0.259207	0.0020874	0.047181	0.0116313	0.259207	48935	VX-702	ENSG00000112062; ENSG00000185386; ENSG00000115825; ENSG00000156711; ENSG00000188130; ENSG00000168036; ENSG00000198561; ENSG00000105287; ENSG00000067900; ENSG00000125538; ENSG00000136244; ENSG00000232810; ENSG00000204490; ENSG00000228321; ENSG00000228849; ENSG00000228978; ENSG00000223952; ENSG00000230108; ENSG00000206439	19
adhd	Conditioned	VX745	pops	SET	6	1.47664	0.57818	0.010793	0.101024	0.593098	0.069894	0.427266	0.101024	0.593098	48935	VX-745	ENSG00000185386; ENSG00000188130; ENSG00000112062; ENSG00000047936; ENSG00000108984; ENSG00000198561	6
adhd	Conditioned	W54011	pops	SET	2	2.87588	2.267	0.024437	0.0114169	0.257564	0.0020171	0.0461678	0.0114169	0.257564	48935	W54011	ENSG00000076555; ENSG00000197405	2
adhd	Conditioned	WARFARIN	pops	SET	21	-1.86064	-0.39174	-0.013675	0.942117	1	0.9686	1	0.942117	1	48935	WARFARIN	ENSG00000167397; ENSG00000183087; ENSG00000110799; ENSG00000160870; ENSG00000101076; ENSG00000151006; ENSG00000123384; ENSG00000069869; ENSG00000108242; ENSG00000163406; ENSG00000196715; ENSG00000103496; ENSG00000132693; ENSG00000100523; ENSG00000099365; ENSG00000094963; ENSG00000198363; ENSG00000135333; ENSG00000184500; ENSG00000137441; ENSG00000115718	21
adhd	Conditioned	WAY200070	pops	SET	4	-0.242785	-0.091263	-0.0013911	0.586863	1	0.59591	1	0.586863	1	48935	WAY200070	ENSG00000140009; ENSG00000141736; ENSG00000065361; ENSG00000178568	4
adhd	Conditioned	WAY207024	pops	SET	3	-0.742867	-0.55923	-0.0073826	0.74759	1	0.77121	1	0.74759	1	48935	WAY-207024	ENSG00000109163; ENSG00000113749; ENSG00000075073	3
adhd	Conditioned	WAY208466	pops	SET	4	2.99454	1.5191	0.023156	0.00927167	0.241113	0.0013764	0.0356371	0.00927167	0.241113	48935	WAY-208466	ENSG00000149295; ENSG00000102468; ENSG00000147246; ENSG00000158748; ENSG00000148680	5
adhd	Conditioned	WAY213613	pops	SET	2	0.465126	0.37845	0.0040794	0.33542	0.892685	0.32093	0.878339	0.33542	0.892685	48935	WAY-213613	ENSG00000102924; ENSG00000110436	2
adhd	Conditioned	WB4101	pops	SET	9	0.554677	0.20634	0.0047172	0.306909	0.867073	0.28956	0.840378	0.306909	0.867073	48935	WB_4101	ENSG00000143322; ENSG00000131269; ENSG00000198691; ENSG00000002726; ENSG00000204574; ENSG00000236149; ENSG00000231129; ENSG00000232169; ENSG00000236342; ENSG00000225989; ENSG00000206490; ENSG00000120907; ENSG00000170214; ENSG00000171873; ENSG00000150594; ENSG00000274286; ENSG00000184160; ENSG00000178394	18
adhd	Conditioned	WEDELOLACTONE	pops	SET	4	-1.07826	-0.47616	-0.0072582	0.829289	1	0.85953	1	0.829289	1	48935	WEDELOLACTONE	ENSG00000067955; ENSG00000100906; ENSG00000159228; ENSG00000102882	4
adhd	Conditioned	WH4023	pops	SET	4	-1.5094	-0.64258	-0.009795	0.903195	1	0.93439	1	0.903195	1	48935	WH-4-023	ENSG00000120915; ENSG00000149534; ENSG00000182866; ENSG00000197122; ENSG00000291971	5
adhd	Conditioned	WHIP154	pops	SET	4	-0.832169	-0.47992	-0.0073155	0.771587	1	0.79733	1	0.771587	1	48935	WHI-P154	ENSG00000146648; ENSG00000162434; ENSG00000096968; ENSG00000105639	4
adhd	Conditioned	WIN51708	pops	SET	3	2.07066	0.89434	0.011806	0.0424263	0.430323	0.019205	0.202673	0.0424263	0.430323	48935	WIN_51,708	ENSG00000129673; ENSG00000090861; ENSG00000127837	3
adhd	Conditioned	WIN552122	pops	SET	3	1.04083	0.4861	0.0064172	0.177998	0.725722	0.14898	0.62799	0.177998	0.725722	48935	WIN55212-2	ENSG00000188822; ENSG00000101958; ENSG00000145888; ENSG00000118432	4
adhd	Conditioned	WITHAFERINA	pops	SET	9	1.81314	0.5657	0.012933	0.0625559	0.500847	0.034917	0.290286	0.0625559	0.500847	48935	WITHAFERIN_A	ENSG00000166483; ENSG00000149554; ENSG00000102882; ENSG00000183765; ENSG00000111087; ENSG00000170312; ENSG00000158402; ENSG00000164305; ENSG00000182718	9
adhd	Conditioned	WKYMVM	pops	SET	3	-1.2602	-0.58094	-0.0076692	0.864417	1	0.89619	1	0.864417	1	48935	WKYMVM	ENSG00000072210; ENSG00000132746; ENSG00000143149	3
adhd	Conditioned	WNY0824	pops	SET	5	-0.186511	-0.099198	-0.0016905	0.566655	1	0.57398	1	0.566655	1	48935	WNY0824	ENSG00000143590; ENSG00000001084; ENSG00000163586; ENSG00000169925; ENSG00000243364	5
adhd	Conditioned	WORTMANNIN	pops	SET	21	-0.545227	-0.11326	-0.0039539	0.68907	1	0.7072	1	0.68907	1	48935	WORTMANNIN	ENSG00000105379; ENSG00000136935; ENSG00000181104; ENSG00000173846; ENSG00000145632; ENSG00000111361; ENSG00000106688; ENSG00000019991; ENSG00000099331; ENSG00000181856; ENSG00000288174; ENSG00000111725; ENSG00000116717; ENSG00000118785; ENSG00000241973; ENSG00000143393; ENSG00000121879; ENSG00000171608; ENSG00000105851; ENSG00000145675; ENSG00000166851; ENSG00000253729	22
adhd	Conditioned	WP1066	pops	SET	3	-1.26273	-0.65528	-0.0086506	0.864864	1	0.89665	1	0.864864	1	48935	WP1066	ENSG00000123191; ENSG00000250361; ENSG00000168610	3
adhd	Conditioned	WP1130	pops	SET	3	-3.7906	-1.9188	-0.025331	0.998195	1	0.99992	1	0.998195	1	48935	WP1130	ENSG00000096968; ENSG00000116750; ENSG00000101557; ENSG00000124486	4
adhd	Conditioned	WR243246	pops	SET	2	1.45528	0.77396	0.0083427	0.104031	0.59916	0.072805	0.436494	0.104031	0.59916	48935		ENSG00000168067; ENSG00000113240	2
adhd	Conditioned	WRWWWW	pops	SET	2	-0.255257	-0.13971	-0.001506	0.591277	1	0.60074	1	0.591277	1	48935	WRWWWW	ENSG00000143149; ENSG00000072210	2
adhd	Conditioned	WWL123	pops	SET	2	-3.46598	-2.0913	-0.022542	0.996648	1	0.99974	1	0.996648	1	48935	WWL123	ENSG00000163739; ENSG00000163686	2
adhd	Conditioned	WX037	pops	SET	8	0.973434	0.33491	0.0072188	0.193149	0.744665	0.16518	0.661395	0.193149	0.744665	48935	WX-037	ENSG00000105647; ENSG00000141506; ENSG00000117461; ENSG00000145675; ENSG00000051382; ENSG00000105851; ENSG00000171608; ENSG00000121879	8
adhd	Conditioned	WX554	pops	SET	7	0.942538	0.37054	0.0074712	0.200375	0.754201	0.17297	0.674123	0.200375	0.754201	48935	WX-554	ENSG00000126934; ENSG00000137764; ENSG00000108984; ENSG00000034152; ENSG00000169032; ENSG00000076984; ENSG00000065559	7
adhd	Conditioned	WXFL10203614	pops	SET	2	-0.516065	-0.42467	-0.0045776	0.679862	1	0.69709	1	0.679862	1	48935	WXFL10203614	ENSG00000133216; ENSG00000154928	2
adhd	Conditioned	WYE354	pops	SET	2	-0.421199	-0.31416	-0.0033864	0.648784	1	0.66319	1	0.648784	1	48935	WYE-354	ENSG00000105379; ENSG00000198793	2
adhd	Conditioned	WZ4002	pops	SET	5	-1.56746	-0.64548	-0.011	0.910803	1	0.94148	1	0.910803	1	48935	WZ4002	ENSG00000125266; ENSG00000070886; ENSG00000074590; ENSG00000146648; ENSG00000141736	5
adhd	Conditioned	WZ4003	pops	SET	3	-1.21494	-0.53507	-0.0070637	0.856242	1	0.8878	1	0.856242	1	48935	WZ4003	ENSG00000182944; ENSG00000074590; ENSG00000163545	3
adhd	Conditioned	X396	pops	SET	4	-2.41791	-1.3012	-0.019835	0.976597	1	0.99219	1	0.976597	1	48935	X-396	ENSG00000171094; ENSG00000113070; ENSG00000069696; ENSG00000276825; ENSG00000143924	5
adhd	Conditioned	X82	pops	SET	5	0.0994444	0.051367	0.00087539	0.462478	0.982241	0.46039	0.995676	0.462478	0.982241	48935	X-82	ENSG00000037280; ENSG00000113721; ENSG00000102755; ENSG00000128052; ENSG00000134853	5
adhd	Conditioned	XAMOTEROL	pops	SET	2	-0.0137907	-0.010956	-0.0001181	0.503742	1	0.5055	1	0.503742	1	48935	XAMOTEROL	ENSG00000175164; ENSG00000281879; ENSG00000043591; ENSG00000161800	4
adhd	Conditioned	XANOMELINE	pops	SET	14	2.15239	0.62486	0.017814	0.0373737	0.40807	0.015691	0.177946	0.0373737	0.40807	48935	XANOMELINE	ENSG00000180720; ENSG00000168539; ENSG00000181072; ENSG00000133019; ENSG00000184984; ENSG00000178394; ENSG00000135312; ENSG00000179546; ENSG00000168830; ENSG00000179097; ENSG00000102468; ENSG00000135914; ENSG00000147246; ENSG00000158748; ENSG00000148680	15
adhd	Conditioned	XANTHOANGELOLB	pops	SET	4	0.390997	0.20159	0.0030729	0.359921	0.911541	0.3479	0.903587	0.359921	0.911541	48935	XANTHOANGELOL_B	ENSG00000164305; ENSG00000138468; ENSG00000166192; ENSG00000112701	4
adhd	Conditioned	XANTHOHUMOL	pops	SET	5	2.75867	1.2299	0.02096	0.013951	0.278624	0.0029046	0.059273	0.013951	0.278624	48935	XANTHOHUMOL	ENSG00000185386; ENSG00000112062; ENSG00000188130; ENSG00000102882; ENSG00000156711	5
adhd	Conditioned	XAV939	pops	SET	2	0.955141	0.7367	0.0079411	0.197417	0.749931	0.16976	0.66999	0.197417	0.749931	48935	XAV-939	ENSG00000173273; ENSG00000285372; ENSG00000107854	3
adhd	Conditioned	XCT790	pops	SET	2	0.00653722	0.0045233	4.8758e-05	0.496322	1	0.49739	1	0.496322	1	48935	XCT790	ENSG00000127445; ENSG00000161267; ENSG00000275544	3
adhd	Conditioned	XD14	pops	SET	6	1.14416	0.45041	0.0084082	0.156597	0.693489	0.12629	0.580991	0.156597	0.693489	48935	XD14	ENSG00000243364; ENSG00000143590; ENSG00000169925; ENSG00000001084; ENSG00000204256; ENSG00000234704; ENSG00000234507; ENSG00000230678; ENSG00000236227; ENSG00000235307; ENSG00000215077; ENSG00000141867; ENSG00000137948	13
adhd	Conditioned	XE991	pops	SET	6	-0.74694	-0.33864	-0.0063217	0.748711	1	0.77245	1	0.748711	1	48935	XE991	ENSG00000185760; ENSG00000160862; ENSG00000053918; ENSG00000282076; ENSG00000075043; ENSG00000281151; ENSG00000184156; ENSG00000117013	8
adhd	Conditioned	XENTUZUMAB	pops	SET	2	-3.65306	-2.2729	-0.0245	0.997653	1	0.99987	1	0.997653	1	48935	XENTUZUMAB	ENSG00000017427; ENSG00000167244	2
adhd	Conditioned	XEVINAPANT	pops	SET	6	0.0822053	0.031811	0.00059385	0.468742	0.987212	0.46724	1	0.468742	0.987212	48935	XEVINAPANT	ENSG00000110330; ENSG00000101197; ENSG00000023445; ENSG00000101966; ENSG00000127920; ENSG00000242616; ENSG00000127928	7
adhd	Conditioned	XL019	pops	SET	6	-1.51558	-0.71593	-0.013365	0.904026	1	0.93518	1	0.904026	1	48935	XL019	ENSG00000154928; ENSG00000133216; ENSG00000182580; ENSG00000096968; ENSG00000162434; ENSG00000105639	6
adhd	Conditioned	XL147	pops	SET	15	0.0769465	0.019222	0.00056721	0.470672	0.988025	0.46933	1	0.470672	0.988025	48935	XL147	ENSG00000121879; ENSG00000171608; ENSG00000105851; ENSG00000105647; ENSG00000141506; ENSG00000145675; ENSG00000117461; ENSG00000139144; ENSG00000196455; ENSG00000276231; ENSG00000133056; ENSG00000011405; ENSG00000078142; ENSG00000198734; ENSG00000057593; ENSG00000051382	16
adhd	Conditioned	XL228	pops	SET	15	-0.731189	-0.18619	-0.0054944	0.744399	1	0.76767	1	0.744399	1	48935	XL228	ENSG00000066468; ENSG00000140443; ENSG00000087586; ENSG00000077782; ENSG00000068078; ENSG00000097007; ENSG00000197122; ENSG00000291971; ENSG00000111816; ENSG00000000938; ENSG00000101336; ENSG00000125508; ENSG00000010810; ENSG00000182866; ENSG00000176105; ENSG00000254087; ENSG00000136573; ENSG00000285369	18
adhd	Conditioned	XL281	pops	SET	2	2.3981	1.5803	0.017034	0.0253067	0.352213	0.0082465	0.118272	0.0253067	0.352213	48935	XL281	ENSG00000157764; ENSG00000132155; ENSG00000078061	3
adhd	Conditioned	XL388	pops	SET	2	-0.421199	-0.31416	-0.0033864	0.648784	1	0.66319	1	0.648784	1	48935	XL388	ENSG00000105379; ENSG00000198793	2
adhd	Conditioned	XL413	pops	SET	3	-0.597774	-0.39957	-0.0052749	0.705375	1	0.725	1	0.705375	1	48935	XL413	ENSG00000179388; ENSG00000101981; ENSG00000097046; ENSG00000137193	4
adhd	Conditioned	XL418	pops	SET	5	1.35253	0.61593	0.010497	0.11944	0.629016	0.088114	0.482495	0.11944	0.629016	48935	XL418	ENSG00000117020; ENSG00000275199; ENSG00000142208; ENSG00000108443; ENSG00000105221; ENSG00000175634	6
adhd	Conditioned	XL647	pops	SET	7	-1.46183	-0.49746	-0.01003	0.896616	1	0.9281	1	0.896616	1	48935	XL647	ENSG00000146648; ENSG00000196411; ENSG00000141736; ENSG00000037280; ENSG00000128052; ENSG00000083782; ENSG00000163064	7
adhd	Conditioned	XL765	pops	SET	16	0.514087	0.12171	0.0037092	0.319679	0.880382	0.3036	0.857669	0.319679	0.880382	48935	XL765	ENSG00000171608; ENSG00000145675; ENSG00000105662; ENSG00000160741; ENSG00000078142; ENSG00000141506; ENSG00000117461; ENSG00000196455; ENSG00000139144; ENSG00000105647; ENSG00000276231; ENSG00000133056; ENSG00000011405; ENSG00000105851; ENSG00000121879; ENSG00000051382; ENSG00000198793	17
adhd	Conditioned	XL820	pops	SET	6	-0.905482	-0.42928	-0.0080139	0.790094	1	0.81739	1	0.790094	1	48935	XL820	ENSG00000157404; ENSG00000113721; ENSG00000128052; ENSG00000134853; ENSG00000037280; ENSG00000102755	6
adhd	Conditioned	XL844	pops	SET	2	1.13634	0.75043	0.0080891	0.158128	0.696052	0.12792	0.584369	0.158128	0.696052	48935	XL844	ENSG00000183765; ENSG00000149554	2
adhd	Conditioned	XL999	pops	SET	11	-1.88589	-0.60258	-0.015229	0.944311	1	0.97034	1	0.944311	1	48935	XL999	ENSG00000037280; ENSG00000122025; ENSG00000068078; ENSG00000128052; ENSG00000134853; ENSG00000160867; ENSG00000077782; ENSG00000066468; ENSG00000102755; ENSG00000157404; ENSG00000113721	11
adhd	Conditioned	XMD12	pops	SET	3	0.970772	0.40787	0.0053845	0.193768	0.745209	0.16584	0.662751	0.193768	0.745209	48935	XMD-12	ENSG00000254772; ENSG00000104529; ENSG00000273594; ENSG00000151491	4
adhd	Conditioned	XMD892	pops	SET	6	-1.44703	-0.65905	-0.012303	0.894484	1	0.92605	1	0.894484	1	48935	XMD8-92	ENSG00000102302; ENSG00000049540; ENSG00000164687; ENSG00000170390; ENSG00000166484; ENSG00000142731; ENSG00000174292; ENSG00000283781	8
adhd	Conditioned	XMUMP1	pops	SET	2	0.630444	0.49807	0.0053688	0.283846	0.843791	0.26421	0.809132	0.283846	0.843791	48935	XMU-MP-1	ENSG00000101109; ENSG00000085265	2
adhd	Conditioned	XY06007	pops	SET	2	-0.459821	-0.2888	-0.0031131	0.661592	1	0.67718	1	0.661592	1	48935	XY-06-007	ENSG00000243364; ENSG00000163586	2
adhd	Conditioned	XYLAZINE	pops	SET	4	0.394941	0.20984	0.0031986	0.358606	0.910701	0.34645	0.902512	0.358606	0.910701	48935	XYLAZINE	ENSG00000002726; ENSG00000143322; ENSG00000150594; ENSG00000274286; ENSG00000184160	5
adhd	Conditioned	XYLOMETAZOLINE	pops	SET	6	0.781814	0.35768	0.0066771	0.241062	0.800171	0.21717	0.745717	0.241062	0.800171	48935	XYLOMETAZOLINE	ENSG00000184160; ENSG00000274286; ENSG00000120907; ENSG00000171873; ENSG00000170214; ENSG00000150594; ENSG00000178394	7
adhd	Conditioned	Y134	pops	SET	2	-1.49349	-1.071	-0.011545	0.901062	1	0.93234	1	0.901062	1	48935	Y-134	ENSG00000091831; ENSG00000140009	2
adhd	Conditioned	Y27632	pops	SET	10	1.53228	0.48178	0.01161	0.0935407	0.5765	0.062734	0.402397	0.0935407	0.5765	48935	Y27632	ENSG00000168925; ENSG00000285346; ENSG00000117151; ENSG00000171793; ENSG00000172543; ENSG00000183943; ENSG00000134318; ENSG00000171033; ENSG00000065243; ENSG00000072062; ENSG00000288516; ENSG00000171132; ENSG00000067900	13
adhd	Conditioned	Y39983	pops	SET	2	1.45064	1.0959	0.011813	0.104682	0.60031	0.073449	0.438748	0.104682	0.60031	48935	Y-39983	ENSG00000067900; ENSG00000134318	2
adhd	Conditioned	YANGONIN	pops	SET	2	-0.3106	-0.25112	-0.0027068	0.610867	1	0.62194	1	0.610867	1	48935	YANGONIN	ENSG00000169429; ENSG00000106546	2
adhd	Conditioned	YC1	pops	SET	2	-0.646538	-0.53278	-0.005743	0.720042	1	0.74103	1	0.720042	1	48935	YC-1	ENSG00000152402; ENSG00000100644	2
adhd	Conditioned	YIL781	pops	SET	2	-0.0577859	-0.046179	-0.00049777	0.519815	1	0.52304	1	0.519815	1	48935	YIL781	ENSG00000161905; ENSG00000121853	2
adhd	Conditioned	YK4279	pops	SET	2	-1.23973	-0.60453	-0.0065163	0.860786	1	0.89245	1	0.860786	1	48935	YK-4-279	ENSG00000182944; ENSG00000151702	2
adhd	Conditioned	YKP1358	pops	SET	2	3.7223	2.5449	0.027432	0.00243076	0.148347	9.9073e-05	0.00536298	0.00243076	0.148347	48935	YKP-1358	ENSG00000102468; ENSG00000149295	2
adhd	Conditioned	YL5084	pops	SET	2	0.722025	0.50115	0.005402	0.257436	0.815387	0.23515	0.770345	0.257436	0.815387	48935	YL5084	ENSG00000040531; ENSG00000066032	2
adhd	Conditioned	YM218	pops	SET	2	-1.00192	-0.81756	-0.0088126	0.812676	1	0.8418	1	0.812676	1	48935	YM_218	ENSG00000091262; ENSG00000275331; ENSG00000103569	3
adhd	Conditioned	YM254890	pops	SET	2	0.200216	0.13542	0.0014597	0.426164	0.959254	0.42066	0.968022	0.426164	0.959254	48935	YM-254890	ENSG00000213281; ENSG00000157764	2
adhd	Conditioned	YM355179	pops	SET	2	-1.41401	-0.64944	-0.0070005	0.889595	1	0.92131	1	0.889595	1	48935	YM-355179	ENSG00000183625; ENSG00000075624	2
adhd	Conditioned	YM471	pops	SET	2	-1.00192	-0.81756	-0.0088126	0.812676	1	0.8418	1	0.812676	1	48935	YM_471	ENSG00000091262; ENSG00000275331; ENSG00000103569	3
adhd	Conditioned	YM543	pops	SET	2	2.56683	1.4058	0.015153	0.0192112	0.315814	0.0051371	0.0862381	0.0192112	0.315814	48935	YM-543	ENSG00000100191; ENSG00000140675	2
adhd	Conditioned	YM58483	pops	SET	2	0.593262	0.40645	0.0043812	0.295058	0.855103	0.27651	0.824509	0.295058	0.855103	48935	YM-58483	ENSG00000138741; ENSG00000072315; ENSG00000130529	3
adhd	Conditioned	YM90709	pops	SET	2	0.164958	0.13515	0.0014568	0.438756	0.967401	0.43449	0.976654	0.438756	0.967401	48935	YM-90709	ENSG00000100368; ENSG00000091181	2
adhd	Conditioned	YM976	pops	SET	2	1.112	0.61229	0.0066	0.163037	0.704349	0.13308	0.595633	0.163037	0.704349	48935	YM976	ENSG00000123500; ENSG00000065989	2
adhd	Conditioned	YNT185	pops	SET	2	-0.50314	-0.37811	-0.0040757	0.675727	1	0.69256	1	0.675727	1	48935	YNT-185	ENSG00000166313; ENSG00000034053; ENSG00000276495	3
adhd	Conditioned	YOHIMBINE	pops	SET	21	3.06498	0.69146	0.024139	0.00817612	0.232929	0.0010902	0.0305571	0.00817612	0.232929	48935	YOHIMBINE	ENSG00000150594; ENSG00000274286; ENSG00000184160; ENSG00000149295; ENSG00000151577; ENSG00000178394; ENSG00000135312; ENSG00000179546; ENSG00000168830; ENSG00000179097; ENSG00000102468; ENSG00000135914; ENSG00000147246; ENSG00000157219; ENSG00000148680; ENSG00000151704; ENSG00000177807; ENSG00000187486; ENSG00000184185; ENSG00000182324; ENSG00000157551; ENSG00000121361; ENSG00000055118	23
adhd	Conditioned	YRFRP3	pops	SET	2	0.732335	0.56849	0.0061279	0.254561	0.812813	0.23199	0.765735	0.254561	0.812813	48935	Y-RFRP-3	ENSG00000148734; ENSG00000135046	2
adhd	Conditioned	YTTRIUMY90CLIVATUZUMABTETRAXETAN	pops	SET	2	-1.50171	-0.87173	-0.0093965	0.902166	1	0.9334	1	0.902166	1	48935	YTTRIUM_Y_90_CLIVATUZUMAB_TETRAXETAN	ENSG00000215182; ENSG00000291363; ENSG00000185499	3
adhd	Conditioned	YUANHUADINE	pops	SET	3	-0.123359	-0.068087	-0.00089885	0.54379	1	0.54909	1	0.54379	1	48935	YUANHUADINE	ENSG00000105976; ENSG00000102882; ENSG00000198793	3
adhd	Conditioned	YZ9	pops	SET	2	-1.50325	-1.2256	-0.013211	0.90237	1	0.9336	1	0.90237	1	48935	YZ9	ENSG00000240972; ENSG00000276701; ENSG00000170525	3
adhd	Conditioned	Z160	pops	SET	4	1.51613	0.85655	0.013057	0.0956679	0.582126	0.064753	0.409171	0.0956679	0.582126	48935	Z160	ENSG00000148408; ENSG00000153956; ENSG00000118432; ENSG00000112038	4
adhd	Conditioned	Z944	pops	SET	2	0.691071	0.50236	0.0054151	0.266149	0.824618	0.24476	0.782065	0.266149	0.824618	48935	Z944	ENSG00000196557; ENSG00000033627; ENSG00000071553	3
adhd	Conditioned	ZABEDOSERTIB	pops	SET	2	1.96841	2.0377	0.021965	0.0496399	0.458154	0.02452	0.234444	0.0496399	0.458154	48935	ZABEDOSERTIB	ENSG00000135333; ENSG00000198001	2
adhd	Conditioned	ZACOPRIDE	pops	SET	5	-1.63055	-0.84148	-0.014341	0.918521	1	0.9485	1	0.918521	1	48935	ZACOPRIDE	ENSG00000171428; ENSG00000166736; ENSG00000149305; ENSG00000164270; ENSG00000157219	5
adhd	Conditioned	ZAFIRLUKAST	pops	SET	3	-0.2137	-0.1193	-0.001575	0.576453	1	0.58461	1	0.576453	1	48935	ZAFIRLUKAST	ENSG00000173198; ENSG00000290871; ENSG00000135409; ENSG00000116748; ENSG00000152207	5
adhd	Conditioned	ZAKINHIBITOR6P	pops	SET	5	-0.977812	-0.50371	-0.0085842	0.80715	1	0.83591	1	0.80715	1	48935	ZAK_INHIBITOR_6P	ENSG00000111450; ENSG00000182372; ENSG00000278220; ENSG00000096060; ENSG00000104312; ENSG00000120915	6
adhd	Conditioned	ZALCITABINE	pops	SET	4	-0.195034	-0.061738	-0.00094109	0.56974	1	0.57732	1	0.56974	1	48935	ZALCITABINE	ENSG00000170606; ENSG00000107447; ENSG00000147437; ENSG00000166548	4
adhd	Conditioned	ZALEPLON	pops	SET	4	1.36864	0.77205	0.011769	0.116914	0.625161	0.085565	0.475864	0.116914	0.625161	48935	ZALEPLON	ENSG00000100300; ENSG00000022355; ENSG00000163288; ENSG00000113327	4
adhd	Conditioned	ZALIFRELIMAB	pops	SET	2	-0.405209	-0.32704	-0.0035253	0.643383	1	0.65734	1	0.643383	1	48935	ZALIFRELIMAB	ENSG00000120217; ENSG00000163599	2
adhd	Conditioned	ZALOSPIRONE	pops	SET	2	0.571043	0.60502	0.0065217	0.301841	0.861539	0.28399	0.833886	0.301841	0.861539	48935	ZALOSPIRONE	ENSG00000178394; ENSG00000121410	2
adhd	Conditioned	ZALUNFIBAN	pops	SET	2	1.37256	0.73679	0.007942	0.116294	0.624019	0.084957	0.473991	0.116294	0.624019	48935	ZALUNFIBAN	ENSG00000005961; ENSG00000259207	2
adhd	Conditioned	ZAMIFENACIN	pops	SET	2	3.65208	3.0004	0.032341	0.0027674	0.155232	0.00013053	0.00656432	0.0027674	0.155232	48935	ZAMIFENACIN	ENSG00000133019; ENSG00000181072	2
adhd	Conditioned	ZANDATRIGINE	pops	SET	2	2.28815	2.2098	0.02382	0.0301823	0.375516	0.011072	0.143716	0.0301823	0.375516	48935	ZANDATRIGINE	ENSG00000196876; ENSG00000125124	2
adhd	Conditioned	ZANDELISIB	pops	SET	2	-0.212929	-0.1386	-0.001494	0.576182	1	0.58431	1	0.576182	1	48935	ZANDELISIB	ENSG00000171608; ENSG00000105379	2
adhd	Conditioned	ZANUBRUTINIB	pops	SET	2	-0.0437264	-0.023823	-0.00025679	0.514664	1	0.51744	1	0.514664	1	48935	ZANUBRUTINIB	ENSG00000010671; ENSG00000172936; ENSG00000125266	3
adhd	Conditioned	ZANZALINTINIB	pops	SET	3	-1.49647	-0.90794	-0.011986	0.901459	1	0.93272	1	0.901459	1	48935	ZANZALINTINIB	ENSG00000167601; ENSG00000134769; ENSG00000069696; ENSG00000276825	4
adhd	Conditioned	ZAPRINAST	pops	SET	8	-0.303433	-0.10791	-0.002326	0.608322	1	0.61922	1	0.608322	1	48935	ZAPRINAST	ENSG00000036672; ENSG00000178623; ENSG00000137845; ENSG00000124610; ENSG00000160191; ENSG00000115252; ENSG00000113448; ENSG00000138735	8
adhd	Conditioned	ZATEBRADINE	pops	SET	7	2.34251	0.78139	0.015755	0.0276612	0.364655	0.0095829	0.13066	0.0276612	0.364655	48935	ZATEBRADINE	ENSG00000213465; ENSG00000138175; ENSG00000165462; ENSG00000120805; ENSG00000164588; ENSG00000099822; ENSG00000143630; ENSG00000263324; ENSG00000138622	9
adhd	Conditioned	ZAVEGEPANT	pops	SET	2	2.05644	1.3613	0.014674	0.0433637	0.43377	0.019879	0.206708	0.0433637	0.43377	48935	ZAVEGEPANT	ENSG00000132329; ENSG00000064989	2
adhd	Conditioned	ZD7288	pops	SET	7	2.34251	0.78139	0.015755	0.0276612	0.364655	0.0095829	0.13066	0.0276612	0.364655	48935	ZD7288	ENSG00000251562; ENSG00000213465; ENSG00000138175; ENSG00000120805; ENSG00000165462; ENSG00000164588; ENSG00000099822; ENSG00000143630; ENSG00000263324; ENSG00000138622	10
adhd	Conditioned	ZEARALANONE	pops	SET	2	-2.67667	-1.1556	-0.012457	0.985128	1	0.99628	1	0.985128	1	48935	ZEARALANONE	ENSG00000096384; ENSG00000080824	2
adhd	Conditioned	ZEBULARINE	pops	SET	2	0.657691	0.40129	0.0043256	0.275815	0.836559	0.25538	0.796445	0.275815	0.836559	48935	ZEBULARINE	ENSG00000130816; ENSG00000158825	2
adhd	Conditioned	ZELATRIAZINTAK041	pops	SET	2	0.448231	0.31131	0.0033556	0.340904	0.89718	0.327	0.883977	0.340904	0.89718	48935	ZELATRIAZIN_(TAK-041)	ENSG00000172955; ENSG00000180269	2
adhd	Conditioned	ZENIDOLOL	pops	SET	4	0.325584	0.1528	0.0023291	0.382124	0.92907	0.37237	0.926107	0.382124	0.92907	48935	ZENIDOLOL	ENSG00000169252; ENSG00000159842; ENSG00000278741; ENSG00000276016; ENSG00000060971; ENSG00000188778	6
adhd	Conditioned	ZENOCUTUZUMAB	pops	SET	2	-0.655392	-0.2891	-0.0031163	0.722688	1	0.74389	1	0.722688	1	48935	ZENOCUTUZUMAB	ENSG00000141736; ENSG00000065361	2
adhd	Conditioned	ZIBOTENTAN	pops	SET	2	0.496496	0.40803	0.0043982	0.325281	0.88505	0.30978	0.865122	0.325281	0.88505	48935	ZIBOTENTAN	ENSG00000151617; ENSG00000137124	2
adhd	Conditioned	ZICONOTIDE	pops	SET	2	1.05047	0.77594	0.0083641	0.175925	0.723131	0.14676	0.624387	0.175925	0.723131	48935	ZICONOTIDE	ENSG00000117410; ENSG00000148408	2
adhd	Conditioned	ZIDESAMTINIB	pops	SET	2	-1.37681	-0.94844	-0.010223	0.883882	1	0.9157	1	0.883882	1	48935	ZIDESAMTINIB	ENSG00000047936; ENSG00000135144	2
adhd	Conditioned	ZIDOVUDINE	pops	SET	17	-0.698791	-0.19425	-0.006102	0.735231	1	0.75766	1	0.735231	1	48935	ZIDOVUDINE	ENSG00000136634; ENSG00000125257; ENSG00000197901; ENSG00000127948; ENSG00000156222; ENSG00000149452; ENSG00000243678; ENSG00000277925; ENSG00000168393; ENSG00000114770; ENSG00000137204; ENSG00000130649; ENSG00000197506; ENSG00000239672; ENSG00000167900; ENSG00000168065; ENSG00000169245; ENSG00000132199; ENSG00000164362	19
adhd	Conditioned	ZILEUTON	pops	SET	4	-1.78657	-1.0559	-0.016095	0.935273	1	0.96299	1	0.935273	1	48935	ZILEUTON	ENSG00000262406; ENSG00000012779; ENSG00000275565; ENSG00000100890; ENSG00000258790; ENSG00000118260; ENSG00000087245	7
adhd	Conditioned	ZILUCOPLAN	pops	SET	7	1.24665	0.46252	0.0093258	0.137358	0.662351	0.10627	0.531504	0.137358	0.662351	48935	ZILUCOPLAN	ENSG00000106804; ENSG00000080644; ENSG00000169684; ENSG00000147434; ENSG00000138435; ENSG00000170175; ENSG00000283946; ENSG00000108556	8
adhd	Conditioned	ZILURGISERTIB	pops	SET	4	0.529517	0.27896	0.0042523	0.314794	0.875529	0.29822	0.850608	0.314794	0.875529	48935	ZILURGISERTIB	ENSG00000079805; ENSG00000119772; ENSG00000130816; ENSG00000088305	4
adhd	Conditioned	ZIMELDINE	pops	SET	19	0.499761	0.1254	0.0041641	0.324243	0.883936	0.30863	0.863735	0.324243	0.883936	48935	ZIMELDINE	ENSG00000184845; ENSG00000158748; ENSG00000178084; ENSG00000135312; ENSG00000166736; ENSG00000178394; ENSG00000186090; ENSG00000186038; ENSG00000157219; ENSG00000164270; ENSG00000149305; ENSG00000179097; ENSG00000179546; ENSG00000168830; ENSG00000148680; ENSG00000135914; ENSG00000147246; ENSG00000102468; ENSG00000189221; ENSG00000069535; ENSG00000108576; ENSG00000055118	22
adhd	Conditioned	ZIMLOVISERTIB	pops	SET	2	1.96841	2.0377	0.021965	0.0496399	0.458154	0.02452	0.234444	0.0496399	0.458154	48935	ZIMLOVISERTIB	ENSG00000198001; ENSG00000135333	2
adhd	Conditioned	ZINCCHLORIDE	pops	SET	3	-0.586635	-0.34754	-0.004588	0.701954	1	0.72127	1	0.701954	1	48935	ZINC_CHLORIDE	ENSG00000100292; ENSG00000116824; ENSG00000160211; ENSG00000166825	4
adhd	Conditioned	ZINCSULFATE	pops	SET	4	1.35979	0.69477	0.01059	0.118286	0.627563	0.086961	0.479389	0.118286	0.627563	48935	ZINC SULFATE	ENSG00000166825; ENSG00000177000; ENSG00000051382; ENSG00000176697	4
adhd	Conditioned	ZIPRASIDONE	pops	SET	30	2.7712	0.53584	0.022352	0.0136576	0.27647	0.0027964	0.0577148	0.0136576	0.27647	48935	ZIPRASIDONE	ENSG00000102452; ENSG00000128829; ENSG00000135373; ENSG00000144619; ENSG00000179242; ENSG00000280641; ENSG00000166603; ENSG00000147246; ENSG00000149295; ENSG00000102468; ENSG00000120907; ENSG00000170214; ENSG00000150594; ENSG00000274286; ENSG00000184160; ENSG00000168539; ENSG00000181072; ENSG00000133019; ENSG00000180720; ENSG00000184984; ENSG00000184845; ENSG00000151577; ENSG00000069696; ENSG00000276825; ENSG00000169676; ENSG00000196639; ENSG00000178394; ENSG00000135312; ENSG00000179546; ENSG00000168830; ENSG00000166736; ENSG00000158748; ENSG00000148680; ENSG00000108576	34
adhd	Conditioned	ZIRITAXESTAT	pops	SET	2	2.71889	1.4418	0.015541	0.0149197	0.288131	0.0032788	0.0645407	0.0149197	0.288131	48935	ZIRITAXESTAT	ENSG00000105737; ENSG00000136960	2
adhd	Conditioned	ZK112993	pops	SET	2	1.69984	1.3159	0.014184	0.0737873	0.528524	0.044588	0.335112	0.0737873	0.528524	48935	ZK112993	ENSG00000176697; ENSG00000151623	2
adhd	Conditioned	ZK164015	pops	SET	2	-1.49349	-1.071	-0.011545	0.901062	1	0.93234	1	0.901062	1	48935	ZK-164015	ENSG00000091831; ENSG00000140009	2
adhd	Conditioned	ZK93423	pops	SET	8	1.41682	0.5957	0.01284	0.109581	0.612141	0.078278	0.453431	0.109581	0.612141	48935	ZK93423	ENSG00000143437; ENSG00000133794; ENSG00000137486; ENSG00000113327; ENSG00000145864; ENSG00000022355; ENSG00000151834; ENSG00000011677; ENSG00000186297	9
adhd	Conditioned	ZK93426	pops	SET	6	1.17942	0.57471	0.010729	0.149766	0.683209	0.11912	0.564237	0.149766	0.683209	48935	ZK93426	ENSG00000143437; ENSG00000133794; ENSG00000137486; ENSG00000022355; ENSG00000151834; ENSG00000011677; ENSG00000186297	7
adhd	Conditioned	ZLN024	pops	SET	3	-0.279167	-0.14362	-0.0018959	0.59979	1	0.60994	1	0.59979	1	48935	ZLN024	ENSG00000132356; ENSG00000111725; ENSG00000181929	3
adhd	Conditioned	ZM241385	pops	SET	5	0.213404	0.093074	0.0015862	0.421438	0.956659	0.41551	0.963809	0.421438	0.956659	48935	ZM-241385	ENSG00000163485; ENSG00000128271; ENSG00000170425; ENSG00000282608; ENSG00000165029; ENSG00000107331	6
adhd	Conditioned	ZM306416	pops	SET	4	1.6028	0.92698	0.01413	0.0847244	0.555355	0.0545	0.371261	0.0847244	0.555355	48935	ZM-306416	ENSG00000204348; ENSG00000225682; ENSG00000236765; ENSG00000224313; ENSG00000206346; ENSG00000234798; ENSG00000146648; ENSG00000102755; ENSG00000037280; ENSG00000128052	10
adhd	Conditioned	ZM336372	pops	SET	5	0.243628	0.099627	0.0016978	0.410694	0.949869	0.40376	0.955	0.410694	0.949869	48935	ZM336372	ENSG00000103876; ENSG00000157764; ENSG00000182866; ENSG00000112062; ENSG00000132155	5
adhd	Conditioned	ZM39923	pops	SET	2	-0.906557	-0.73277	-0.0078987	0.790358	1	0.81767	1	0.790358	1	48935	ZM-39923	ENSG00000162434; ENSG00000105639	2
adhd	Conditioned	ZM447439	pops	SET	4	-0.166301	-0.071305	-0.0010869	0.559356	1	0.56604	1	0.559356	1	48935	ZM447439	ENSG00000061938; ENSG00000092445; ENSG00000087586; ENSG00000178999	4
adhd	Conditioned	ZN2	pops	SET	8	0.740261	0.24456	0.0052713	0.252367	0.810607	0.22958	0.762621	0.252367	0.810607	48935	ZN2+	ENSG00000185736; ENSG00000134825; ENSG00000169679; ENSG00000141505; ENSG00000169814; ENSG00000073464; ENSG00000104763; ENSG00000058668; ENSG00000105552	9
adhd	Conditioned	ZOFENOPRIL	pops	SET	2	1.28718	0.98068	0.010571	0.130228	0.650279	0.099025	0.513652	0.130228	0.650279	48935	ZOFENOPRIL	ENSG00000167657; ENSG00000159640	2
adhd	Conditioned	ZOLBETUXIMAB	pops	SET	2	1.04314	0.85914	0.0092608	0.177509	0.725014	0.14845	0.627299	0.177509	0.725014	48935	ZOLBETUXIMAB	ENSG00000066405; ENSG00000183454	2
adhd	Conditioned	ZOLEDRONICACID	pops	SET	13	-0.701802	-0.16785	-0.0046112	0.736091	1	0.75859	1	0.736091	1	48935	ZOLEDRONIC ACID	ENSG00000160752; ENSG00000152904; ENSG00000029559; ENSG00000143924; ENSG00000122861; ENSG00000118785; ENSG00000106605; ENSG00000138621; ENSG00000138115; ENSG00000164761; ENSG00000141655; ENSG00000108821; ENSG00000087245	13
adhd	Conditioned	ZOLIGRATINIB	pops	SET	3	-0.726727	-0.36901	-0.0048714	0.743138	1	0.7663	1	0.743138	1	48935	ZOLIGRATINIB	ENSG00000077782; ENSG00000068078; ENSG00000066468	3
adhd	Conditioned	ZOLIMOMABARITOX	pops	SET	71	4.40861	0.52004	0.033332	0.000649718	0.0859296	5.2381e-06	0.000534013	0.000649718	0.0859296	48935	ZOLIMOMAB_ARITOX	ENSG00000110448; ENSG00000198242; ENSG00000171858; ENSG00000156482; ENSG00000142937; ENSG00000137818; ENSG00000198034; ENSG00000171863; ENSG00000114391; ENSG00000149273; ENSG00000161016; ENSG00000131469; ENSG00000174748; ENSG00000197958; ENSG00000148303; ENSG00000112306; ENSG00000105372; ENSG00000115268; ENSG00000164587; ENSG00000229117; ENSG00000144713; ENSG00000213741; ENSG00000063177; ENSG00000145592; ENSG00000134419; ENSG00000142676; ENSG00000182774; ENSG00000089157; ENSG00000108298; ENSG00000129824; ENSG00000143947; ENSG00000149806; ENSG00000241343; ENSG00000105193; ENSG00000136942; ENSG00000105640; ENSG00000198918; ENSG00000231500; ENSG00000197728; ENSG00000188846; ENSG00000197756; ENSG00000125691; ENSG00000161970; ENSG00000162244; ENSG00000109475; ENSG00000100316; ENSG00000147403; ENSG00000142541; ENSG00000182899; ENSG00000145425; ENSG00000118181; ENSG00000116251; ENSG00000089009; ENSG00000166441; ENSG00000122406; ENSG00000138326; ENSG00000177954; ENSG00000163682; ENSG00000233927; ENSG00000142534; ENSG00000122026; ENSG00000124614; ENSG00000168028; ENSG00000198755; ENSG00000167526; ENSG00000083845; ENSG00000137154; ENSG00000008988; ENSG00000130255; ENSG00000108107; ENSG00000147604; ENSG00000172809; ENSG00000170889; ENSG00000140988; ENSG00000071082; ENSG00000110700; ENSG00000186468; ENSG00000265681; ENSG00000174444; ENSG00000291931; ENSG00000292158; ENSG00000274646; ENSG00000274005; ENSG00000277079; ENSG00000274950; ENSG00000274626; ENSG00000277359; ENSG00000275323; ENSG00000278081; ENSG00000278270; ENSG00000278229; ENSG00000223367; ENSG00000235650; ENSG00000226225; ENSG00000227794; ENSG00000096150; ENSG00000280831; ENSG00000280858	98
adhd	Conditioned	ZOLMITRIPTAN	pops	SET	5	0.591864	0.28983	0.0049392	0.295486	0.855294	0.27698	0.824955	0.295486	0.855294	48935	ZOLMITRIPTAN	ENSG00000135312; ENSG00000179546; ENSG00000179097; ENSG00000178394; ENSG00000168830	5
adhd	Conditioned	ZOLPIDEM	pops	SET	3	1.45523	0.98637	0.013021	0.104037	0.59916	0.072813	0.436494	0.104037	0.59916	48935	ZOLPIDEM	ENSG00000163288; ENSG00000113327; ENSG00000022355	3
adhd	Conditioned	ZONAMPANEL	pops	SET	3	-0.322364	-0.21648	-0.0028579	0.614931	1	0.62641	1	0.614931	1	48935	ZONAMPANEL	ENSG00000155511; ENSG00000125675; ENSG00000152578; ENSG00000120251	4
adhd	Conditioned	ZONISAMIDE	pops	SET	31	-0.0778931	-0.01464	-0.00062076	0.527161	1	0.53104	1	0.527161	1	48935	ZONISAMIDE	ENSG00000074410; ENSG00000105711; ENSG00000006283; ENSG00000149575; ENSG00000291043; ENSG00000166257; ENSG00000177098; ENSG00000206503; ENSG00000224320; ENSG00000231834; ENSG00000235657; ENSG00000229215; ENSG00000227715; ENSG00000206505; ENSG00000223980; ENSG00000185313; ENSG00000169432; ENSG00000136531; ENSG00000153253; ENSG00000144285; ENSG00000136546; ENSG00000168356; ENSG00000183873; ENSG00000196876; ENSG00000007314; ENSG00000133742; ENSG00000154975; ENSG00000063180; ENSG00000185015; ENSG00000118298; ENSG00000104267; ENSG00000164879; ENSG00000167434; ENSG00000174990; ENSG00000169239; ENSG00000131686; ENSG00000168748; ENSG00000178538; ENSG00000107159; ENSG00000196557; ENSG00000100346; ENSG00000189221; ENSG00000069535	43
adhd	Conditioned	ZOPICLONE	pops	SET	9	2.01901	0.78699	0.017992	0.0459251	0.442827	0.02175	0.217968	0.0459251	0.442827	48935	ZOPICLONE	ENSG00000100300; ENSG00000011677; ENSG00000151834; ENSG00000186297; ENSG00000166206; ENSG00000163288; ENSG00000109158; ENSG00000022355; ENSG00000145863; ENSG00000145864	10
adhd	Conditioned	ZOSUQUIDAR	pops	SET	3	-1.43699	-0.65738	-0.0086783	0.893018	1	0.92463	1	0.893018	1	48935	ZOSUQUIDAR	ENSG00000107159; ENSG00000085563; ENSG00000005471	3
adhd	Conditioned	ZOTATIFIN	pops	SET	2	-0.792422	-0.47806	-0.0051531	0.761102	1	0.78594	1	0.761102	1	48935	ZOTATIFIN	ENSG00000077782; ENSG00000066468	2
adhd	Conditioned	ZOTEPINE	pops	SET	13	3.10181	0.87412	0.024015	0.00764508	0.228937	0.00096366	0.0281197	0.00764508	0.228937	48935	ZOTEPINE	ENSG00000274286; ENSG00000149295; ENSG00000151577; ENSG00000069696; ENSG00000276825; ENSG00000196639; ENSG00000178394; ENSG00000135312; ENSG00000179546; ENSG00000168830; ENSG00000102468; ENSG00000147246; ENSG00000158748; ENSG00000148680; ENSG00000103546; ENSG00000108576	16
adhd	Conditioned	ZSTK474	pops	SET	8	0.973434	0.33491	0.0072188	0.193149	0.744665	0.16518	0.661395	0.193149	0.744665	48935	ZSTK474	ENSG00000117461; ENSG00000141506; ENSG00000145675; ENSG00000105647; ENSG00000121879; ENSG00000105851; ENSG00000051382; ENSG00000171608	8
adhd	Conditioned	ZUCLOPENTHIXOL	pops	SET	7	2.66192	1.0505	0.021182	0.0164162	0.297024	0.0038878	0.0720915	0.0164162	0.297024	48935	ZUCLOPENTHIXOL	ENSG00000149295; ENSG00000184845; ENSG00000169676; ENSG00000120907; ENSG00000150594; ENSG00000196639; ENSG00000102468	7
adhd	Conditioned	ZURANOLONE	pops	SET	13	2.44576	0.80786	0.022194	0.0234286	0.340606	0.0072323	0.108686	0.0234286	0.340606	48935	ZURANOLONE	ENSG00000268089; ENSG00000163288; ENSG00000109158; ENSG00000011677; ENSG00000187730; ENSG00000022355; ENSG00000166206; ENSG00000151834; ENSG00000163285; ENSG00000145863; ENSG00000094755; ENSG00000102287; ENSG00000145864; ENSG00000113327; ENSG00000186297; ENSG00000182256	16
adhd	Conditioned	ZYBT1	pops	SET	3	-2.2926	-1.4345	-0.018938	0.971052	1	0.98906	1	0.971052	1	48935	ZYBT1	ENSG00000169242; ENSG00000135605; ENSG00000125266	3
adhd	Conditioned	ZYKLOPHIN	pops	SET	3	-2.37038	-1.1818	-0.015601	0.97461	1	0.99111	1	0.97461	1	48935	ZYKLOPHIN	ENSG00000175336; ENSG00000120868; ENSG00000164978	3
alz	Conditioned	10R10METHYL36METHYLPYRIDIN3YL9101112TETRAHYDRO8H14DIAZEPINO5645THIENO32FQUINOLIN8ONE	pops	SET	2	0.60657	0.38331	0.0040976	0.277402	0.838202	0.27207	0.820488	0.277402	0.838202	48935	(10R)-10-METHYL-3-(6-METHYLPYRIDIN-3-YL)-9,10,11,12-TETRAHYDRO-8H-[1,4]DIAZEPINO[5',6':4,5]THIENO[3,2-F]QUINOLIN-8-ONE	ENSG00000147889; ENSG00000157764	2
alz	Conditioned	111IN90YDOTALAN	pops	SET	2	0.676292	0.49441	0.0052853	0.257302	0.815387	0.24943	0.789002	0.257302	0.815387	48935	[111IN,90Y]DOTA-LAN	ENSG00000167580; ENSG00000117560; ENSG00000146950	3
alz	Conditioned	111IN90YDOTANOC	pops	SET	2	0.676292	0.49441	0.0052853	0.257302	0.815387	0.24943	0.789002	0.257302	0.815387	48935	[111IN,90Y]DOTA-NOC	ENSG00000167580; ENSG00000146950; ENSG00000117560	3
alz	Conditioned	111IN90YDOTAOC	pops	SET	2	0.676292	0.49441	0.0052853	0.257302	0.815387	0.24943	0.789002	0.257302	0.815387	48935	[111IN,90Y]DOTA-OC	ENSG00000117560; ENSG00000146950; ENSG00000167580	3
alz	Conditioned	111IN90YDOTATOC	pops	SET	2	0.676292	0.49441	0.0052853	0.257302	0.815387	0.24943	0.789002	0.257302	0.815387	48935	[111IN,90Y]DOTA-TOC	ENSG00000117560; ENSG00000146950; ENSG00000167580	3
alz	Conditioned	111INDOTABOCATE	pops	SET	2	0.676292	0.49441	0.0052853	0.257302	0.815387	0.24943	0.789002	0.257302	0.815387	48935	[111IN]DOTA-BOC-ATE	ENSG00000167580; ENSG00000117560; ENSG00000146950	3
alz	Conditioned	111INDOTANOC	pops	SET	2	0.676292	0.49441	0.0052853	0.257302	0.815387	0.24943	0.789002	0.257302	0.815387	48935	[111IN]DOTA-NOC	ENSG00000117560; ENSG00000167580; ENSG00000146950	3
alz	Conditioned	111INDOTANOCATE	pops	SET	2	0.676292	0.49441	0.0052853	0.257302	0.815387	0.24943	0.789002	0.257302	0.815387	48935	[111IN]DOTA-NOC-ATE	ENSG00000117560; ENSG00000146950; ENSG00000167580	3
alz	Conditioned	11CGLYSAR	pops	SET	2	0.413496	0.24223	0.0025894	0.337944	0.894302	0.33963	0.895753	0.337944	0.894302	48935	[11C]GLYSAR	ENSG00000248333; ENSG00000163406	2
alz	Conditioned	125IALPHABUNGAROTOXIN	pops	SET	2	1.28574	0.88229	0.0094318	0.122474	0.635502	0.099275	0.514364	0.122474	0.635502	48935	[125I]&ALPHA;-BUNGAROTOXIN	ENSG00000117601; ENSG00000128272	2
alz	Conditioned	125IANPHUMAN	pops	SET	2	-1.26584	-0.91791	-0.0098126	0.876866	1	0.89721	1	0.876866	1	48935	[125I]ANP_(HUMAN)	ENSG00000064195; ENSG00000105880	2
alz	Conditioned	125IBHMIT1	pops	SET	2	-1.36668	-0.71271	-0.0076189	0.894229	1	0.91413	1	0.894229	1	48935	[125I]BH-MIT1	ENSG00000118137; ENSG00000158874	2
alz	Conditioned	125IC5AHUMAN	pops	SET	2	-1.4232	-0.86481	-0.009245	0.903074	1	0.92265	1	0.903074	1	48935	[125I]C5A_(HUMAN)	ENSG00000076555; ENSG00000115361	2
alz	Conditioned	125ICCL2HUMAN	pops	SET	2	3.30916	1.401	0.014977	0.00664717	0.215819	0.00046898	0.0168003	0.00664717	0.215819	48935	[125I]CCL2_(HUMAN)	ENSG00000107796; ENSG00000143632	2
alz	Conditioned	125ICCL5HUMAN	pops	SET	2	0.561431	0.34208	0.0036568	0.290906	0.851043	0.28726	0.838556	0.290906	0.851043	48935	[125I]CCL5_(HUMAN)	ENSG00000143632; ENSG00000075624	2
alz	Conditioned	125ICCL7HUMAN	pops	SET	3	3.12102	1.2314	0.016122	0.00856831	0.235258	0.00090232	0.0267282	0.00856831	0.235258	48935	[125I]CCL7_(HUMAN)	ENSG00000107796; ENSG00000075624; ENSG00000143632	3
alz	Conditioned	125ICGP23996	pops	SET	4	-1.51062	-0.71505	-0.01081	0.915469	1	0.93455	1	0.915469	1	48935	[125I]CGP_23996	ENSG00000117560; ENSG00000026103; ENSG00000146950; ENSG00000167580; ENSG00000240583	5
alz	Conditioned	125IDTYRGLYNLE2831CCK2633	pops	SET	2	-1.54558	-1.0967	-0.011724	0.920061	1	0.93889	1	0.920061	1	48935	[125I]DTYR-GLY-[(NLE28,31)CCK-26-33	ENSG00000163394; ENSG00000110148	2
alz	Conditioned	125IEPIBATIDINE	pops	SET	3	0.919726	0.54365	0.0071177	0.194573	0.74596	0.17887	0.683722	0.194573	0.74596	48935	[125I]EPIBATIDINE	ENSG00000080644; ENSG00000128272; ENSG00000140836	3
alz	Conditioned	125IET1HUMANMOUSERAT	pops	SET	2	-0.896302	-0.68646	-0.0073384	0.793843	1	0.81495	1	0.793843	1	48935	[125I]ET-1_(HUMAN,_MOUSE,_RAT)	ENSG00000137124; ENSG00000184254	2
alz	Conditioned	125IICYP	pops	SET	2	1.33328	0.70349	0.0075204	0.114947	0.621483	0.09123	0.491623	0.114947	0.621483	48935	[125I]ICYP	ENSG00000175164; ENSG00000281879; ENSG00000159842; ENSG00000278741; ENSG00000276016; ENSG00000060971	6
alz	Conditioned	125ILTTSRIF28	pops	SET	4	-1.51062	-0.71505	-0.01081	0.915469	1	0.93455	1	0.915469	1	48935	[125I]LTT-SRIF-28	ENSG00000146950; ENSG00000240583; ENSG00000026103; ENSG00000117560; ENSG00000167580	5
alz	Conditioned	125INDPMSH	pops	SET	3	0.0305075	0.017367	0.00022737	0.474336	0.990163	0.48783	1	0.474336	0.990163	48935	[125I]NDP-MSH	ENSG00000029534; ENSG00000091879; ENSG00000154188	3
alz	Conditioned	125INEUROMEDINU23RAT	pops	SET	2	-1.10439	-0.8293	-0.0088654	0.84448	1	0.86528	1	0.84448	1	48935	[125I]NEUROMEDIN_U-23_(RAT)	ENSG00000171596; ENSG00000132911	2
alz	Conditioned	125INEUROMEDINU25HUMAN	pops	SET	2	-1.10439	-0.8293	-0.0088654	0.84448	1	0.86528	1	0.84448	1	48935	[125I]NEUROMEDIN_U-25_(HUMAN)	ENSG00000132911; ENSG00000171596	2
alz	Conditioned	125INEUROMEDINU8PIG	pops	SET	2	-1.10439	-0.8293	-0.0088654	0.84448	1	0.86528	1	0.84448	1	48935	[125I]NEUROMEDIN_U-8_(PIG)	ENSG00000132911; ENSG00000171596	2
alz	Conditioned	125INPFF	pops	SET	2	-1.87826	-1.3574	-0.01451	0.953915	1	0.96981	1	0.953915	1	48935	[125I]NPFF	ENSG00000135046; ENSG00000148734	2
alz	Conditioned	125IOREXINAHUMANMOUSERAT	pops	SET	2	0.885421	0.61991	0.0066269	0.202651	0.756597	0.18797	0.699757	0.202651	0.756597	48935	[125I]OREXIN_A_(HUMAN,_MOUSE,_RAT)	ENSG00000166313; ENSG00000034053; ENSG00000276495	3
alz	Conditioned	125IPACAP27	pops	SET	2	-0.303311	-0.30686	-0.0032804	0.600042	1	0.61917	1	0.600042	1	48935	[125I]PACAP-27	ENSG00000078549; ENSG00000095139	2
alz	Conditioned	125IRELAXIN3BINSL5ACHIMERA	pops	SET	2	-1.16525	-0.58801	-0.0062859	0.857393	1	0.87803	1	0.857393	1	48935	[125I]RELAXIN-3-B/INSL5_A_CHIMERA	ENSG00000142515; ENSG00000198931	2
alz	Conditioned	125IRELAXIN3HUMAN	pops	SET	2	-1.16525	-0.58801	-0.0062859	0.857393	1	0.87803	1	0.857393	1	48935	[125I]RELAXIN-3_(HUMAN)	ENSG00000142515; ENSG00000198931	2
alz	Conditioned	125ISD6	pops	SET	2	1.49805	1.1464	0.012255	0.0918259	0.572226	0.06707	0.417142	0.0918259	0.572226	48935	[125I]SD6	ENSG00000151150; ENSG00000145362	2
alz	Conditioned	125ISHU9119	pops	SET	2	-0.0720654	-0.048162	-0.00051486	0.513004	1	0.52872	1	0.513004	1	48935	[125I]SHU9119	ENSG00000091879; ENSG00000154188	2
alz	Conditioned	125ITYR10CST14	pops	SET	4	-1.51062	-0.71505	-0.01081	0.915469	1	0.93455	1	0.915469	1	48935	[125I]TYR10-CST14	ENSG00000146950; ENSG00000167580; ENSG00000240583; ENSG00000117560; ENSG00000026103	5
alz	Conditioned	125ITYR11SRIF14	pops	SET	2	-0.0718922	-0.054298	-0.00058045	0.512936	1	0.52866	1	0.512936	1	48935	[125I]TYR11-SRIF-14	ENSG00000240583; ENSG00000167580	2
alz	Conditioned	125ITYR3SMS201995	pops	SET	2	0.676292	0.49441	0.0052853	0.257302	0.815387	0.24943	0.789002	0.257302	0.815387	48935	[125I]TYR3_SMS_201-995	ENSG00000117560; ENSG00000167580	2
alz	Conditioned	125ITYR4BOMBESIN	pops	SET	2	0.803415	0.6315	0.0067508	0.223044	0.779334	0.21087	0.735385	0.223044	0.779334	48935	[125I][TYR4]BOMBESIN	ENSG00000075239; ENSG00000120437	2
alz	Conditioned	125IVIPHUMANMOUSERAT	pops	SET	2	-0.303311	-0.30686	-0.0032804	0.600042	1	0.61917	1	0.600042	1	48935	[125I]VIP_(HUMAN,_MOUSE,_RAT)	ENSG00000095139; ENSG00000078549	2
alz	Conditioned	12DIHYDROXYNAPHTHALENE	pops	SET	2	4.48257	3.441	0.036785	0.00155822	0.125414	3.7142e-06	0.000409357	0.00155822	0.125414	48935	1,2-DIHYDROXYNAPHTHALENE	ENSG00000196396; ENSG00000081237; ENSG00000262418	3
alz	Conditioned	13DITOLYLGUANIDINE	pops	SET	3	-0.217822	-0.13378	-0.0017515	0.568164	1	0.58622	1	0.568164	1	48935	1,3-DITOLYLGUANIDINE	ENSG00000070756; ENSG00000165409; ENSG00000104064	3
alz	Conditioned	1400W	pops	SET	3	-0.884258	-0.52845	-0.0069186	0.790566	1	0.81172	1	0.790566	1	48935	1400W	ENSG00000007171; ENSG00000089250; ENSG00000164867	3
alz	Conditioned	14BENZOQUINONE	pops	SET	3	1.43011	0.51285	0.0067143	0.100818	0.592686	0.076354	0.447257	0.100818	0.592686	48935	1,4-BENZOQUINONE	ENSG00000100030; ENSG00000085563; ENSG00000175197	3
alz	Conditioned	14BUTANEDIOL	pops	SET	3	-0.739426	-0.49668	-0.0065026	0.748973	1	0.77017	1	0.748973	1	48935	1,4-BUTANEDIOL	ENSG00000177239; ENSG00000188257; ENSG00000188784	3
alz	Conditioned	14CGLYSAR	pops	SET	2	0.413496	0.24223	0.0025894	0.337944	0.894302	0.33963	0.895753	0.337944	0.894302	48935	[14C]GLYSAR	ENSG00000248333; ENSG00000163406	2
alz	Conditioned	14CHISTIDINE	pops	SET	3	1.41998	0.80047	0.01048	0.102225	0.595296	0.077814	0.451532	0.102225	0.595296	48935	[14C]HISTIDINE	ENSG00000110446; ENSG00000161203; ENSG00000198589	3
alz	Conditioned	14DIMETHOXYANTHRAQUINONE	pops	SET	4	3.3305	0.99592	0.015056	0.00645819	0.214695	0.00043454	0.0159163	0.00645819	0.214695	48935	1,4-DIMETHOXYANTHRAQUINONE	ENSG00000157554; ENSG00000074319; ENSG00000079337; ENSG00000108861	4
alz	Conditioned	15DEOXYDELTA1214PGJ2	pops	SET	2	-1.19552	-0.86764	-0.0092752	0.863493	1	0.88405	1	0.863493	1	48935	15-DEOXY-&DELTA;12,14-PGJ2	ENSG00000111701; ENSG00000084674; ENSG00000291544	3
alz	Conditioned	15SHETE	pops	SET	2	-1.35869	-0.79282	-0.0084753	0.892918	1	0.91287	1	0.892918	1	48935	15S-HETE	ENSG00000104899; ENSG00000213906; ENSG00000285203	3
alz	Conditioned	1616DIMETHYLPGE2	pops	SET	3	-0.694339	-0.37395	-0.0048958	0.735185	1	0.75626	1	0.735185	1	48935	16,16-DIMETHYL-PGE2	ENSG00000171522; ENSG00000050628; ENSG00000125384	3
alz	Conditioned	18FFEPPG	pops	SET	2	0.413496	0.24223	0.0025894	0.337944	0.894302	0.33963	0.895753	0.337944	0.894302	48935	[18F]FEPPG	ENSG00000248333; ENSG00000163406	2
alz	Conditioned	18FFLUOROETHYLFLUMAZENIL	pops	SET	4	1.65805	1.017	0.015374	0.073333	0.52765	0.048671	0.349481	0.073333	0.52765	48935	[18F]FLUOROETHYLFLUMAZENIL	ENSG00000143437; ENSG00000120500; ENSG00000133794; ENSG00000141480; ENSG00000137486	5
alz	Conditioned	1AZAKENPAULLONE	pops	SET	8	1.21206	0.48149	0.010293	0.135018	0.658932	0.11275	0.548173	0.135018	0.658932	48935	1-AZAKENPAULLONE	ENSG00000105723; ENSG00000157540; ENSG00000101266; ENSG00000151247; ENSG00000134057; ENSG00000170312; ENSG00000164885; ENSG00000082701	8
alz	Conditioned	1DME	pops	SET	2	-1.87826	-1.3574	-0.01451	0.953915	1	0.96981	1	0.953915	1	48935	1DME	ENSG00000148734; ENSG00000135046	2
alz	Conditioned	1EBIO	pops	SET	4	1.06228	0.49991	0.0075573	0.163375	0.70451	0.14406	0.619307	0.163375	0.70451	48935	1-EBIO	ENSG00000105642; ENSG00000080709; ENSG00000143603; ENSG00000104783	4
alz	Conditioned	1G244	pops	SET	2	0.80778	0.46886	0.0050122	0.221921	0.777804	0.20961	0.73364	0.221921	0.777804	48935	1G244	ENSG00000171051; ENSG00000136877	2
alz	Conditioned	1HEXADECANAL	pops	SET	2	-2.51337	-1.1561	-0.012359	0.984836	1	0.99402	1	0.984836	1	48935	1-HEXADECANAL	ENSG00000155368; ENSG00000163914	2
alz	Conditioned	1METHYLCYCLOPROPANECARBOXYLICACID	pops	SET	2	0.977662	0.72259	0.0077246	0.181464	0.730264	0.16413	0.66012	0.181464	0.730264	48935	1-METHYLCYCLOPROPANECARBOXYLIC_ACID	ENSG00000149925; ENSG00000185897	2
alz	Conditioned	1PHENYLBIGUANIDE	pops	SET	2	-1.22099	-0.91809	-0.0098145	0.868453	1	0.88895	1	0.868453	1	48935	1-PHENYLBIGUANIDE	ENSG00000166736; ENSG00000149305	2
alz	Conditioned	1S3RACPD	pops	SET	4	1.46241	0.68094	0.010294	0.0964551	0.583906	0.071824	0.433593	0.0964551	0.583906	48935	(1S,3R)-ACPD	ENSG00000179603; ENSG00000151729; ENSG00000166825; ENSG00000113262	4
alz	Conditioned	2125IMELATONIN	pops	SET	2	1.49805	1.1464	0.012255	0.0918259	0.572226	0.06707	0.417142	0.0918259	0.572226	48935	2-[125I]MELATONIN	ENSG00000145362; ENSG00000151150	2
alz	Conditioned	2344TETRAMETHOXYBIPHENYL	pops	SET	2	-0.250296	-0.20945	-0.0022391	0.580308	1	0.59882	1	0.580308	1	48935	2,3,4,4'-TETRAMETHOXYBIPHENYL	ENSG00000128394; ENSG00000239713	2
alz	Conditioned	24DIHYDROXYBENZOPHENONE	pops	SET	3	0.742226	0.28929	0.0037874	0.239113	0.798311	0.22899	0.761906	0.239113	0.798311	48935	2,4-DIHYDROXYBENZOPHENONE	ENSG00000091428; ENSG00000074319; ENSG00000079337	3
alz	Conditioned	24DINITROPHENOL	pops	SET	3	0.305862	0.15372	0.0020125	0.374469	0.922971	0.37986	0.931799	0.374469	0.922971	48935	2,4-DINITROPHENOL	ENSG00000178623; ENSG00000143365; ENSG00000142192	3
alz	Conditioned	25HYDROXYCHOLESTEROL	pops	SET	2	2.46641	2.3533	0.025157	0.0221874	0.334795	0.0068296	0.104277	0.0221874	0.334795	48935	25-HYDROXYCHOLESTEROL	ENSG00000130402; ENSG00000282844; ENSG00000141458	3
alz	Conditioned	263CHLOROPHENYLAMINO9ISOPROPYL9HPURIN2YLAMINOETHANOL	pops	SET	2	0.820172	0.56336	0.0060224	0.218779	0.774809	0.20607	0.728352	0.218779	0.774809	48935	2-({6-[(3-CHLOROPHENYL)AMINO]-9-ISOPROPYL-9H-PURIN-2-YL}AMINO)ETHANOL	ENSG00000135625; ENSG00000112759	2
alz	Conditioned	264W94	pops	SET	2	-1.03672	-0.77802	-0.0083172	0.82913	1	0.85006	1	0.82913	1	48935	264W94	ENSG00000125255; ENSG00000026508	2
alz	Conditioned	27HYDROXYCHOLESTEROL	pops	SET	2	2.43537	1.6712	0.017865	0.0232559	0.339608	0.0074442	0.11088	0.0232559	0.339608	48935	27-HYDROXYCHOLESTEROL	ENSG00000069399; ENSG00000130402; ENSG00000282844	3
alz	Conditioned	2AMINOBENZENESULFONAMIDE	pops	SET	5	-2.6575	-1.0436	-0.017638	0.988237	1	0.99606	1	0.988237	1	48935	2-AMINOBENZENESULFONAMIDE	ENSG00000074410; ENSG00000118298; ENSG00000104267; ENSG00000131686; ENSG00000107159	5
alz	Conditioned	2APB	pops	SET	14	-0.677274	-0.16814	-0.004754	0.72981	1	0.75088	1	0.72981	1	48935	2-APB	ENSG00000152234; ENSG00000074370; ENSG00000174437; ENSG00000137731; ENSG00000165125; ENSG00000276971; ENSG00000067842; ENSG00000144935; ENSG00000138741; ENSG00000133107; ENSG00000072315; ENSG00000137672; ENSG00000069018; ENSG00000142185; ENSG00000083067; ENSG00000119121; ENSG00000196689	17
alz	Conditioned	2ARACHIDONOYLGLYCEROL	pops	SET	3	0.575116	0.32934	0.0043119	0.286757	0.846809	0.28261	0.832139	0.286757	0.846809	48935	2-ARACHIDONOYLGLYCEROL	ENSG00000188822; ENSG00000138031; ENSG00000118432	3
alz	Conditioned	2ARACHIDONYLGLYCERYLETHER	pops	SET	2	0.325442	0.24415	0.00261	0.367704	0.916944	0.37243	0.926107	0.367704	0.916944	48935	2-ARACHIDONYL_GLYCERYL_ETHER	ENSG00000118432; ENSG00000138031	2
alz	Conditioned	2BFI	pops	SET	2	-0.923386	-0.59262	-0.0063352	0.800991	1	0.82209	1	0.800991	1	48935	2-BFI	ENSG00000150594; ENSG00000274286; ENSG00000184160; ENSG00000189221; ENSG00000069535	5
alz	Conditioned	2CHLOROADENOSINE5TRIPHOSPHATE	pops	SET	3	1.84988	0.98473	0.012892	0.0556654	0.479264	0.032176	0.277842	0.0556654	0.479264	48935	2-CHLOROADENOSINE-5-TRIPHOSPHATE	ENSG00000145335; ENSG00000127445; ENSG00000163697	3
alz	Conditioned	2CHLORON6CYCLOPENTYLADENOSINE	pops	SET	3	1.46177	0.541	0.0070829	0.0965403	0.583906	0.071913	0.433676	0.0965403	0.583906	48935	2-CHLORO-N6-CYCLOPENTYLADENOSINE	ENSG00000163485; ENSG00000128271; ENSG00000170425; ENSG00000282608	4
alz	Conditioned	2CMDO	pops	SET	2	-0.238309	-0.14733	-0.001575	0.575814	1	0.59418	1	0.575814	1	48935	2-CMDO	ENSG00000149295; ENSG00000069696; ENSG00000276825	3
alz	Conditioned	2DEOXYGLUCOSE	pops	SET	4	-0.753723	-0.33408	-0.0050504	0.753293	1	0.77449	1	0.753293	1	48935	2-DEOXYGLUCOSE	ENSG00000117394; ENSG00000163581; ENSG00000059804; ENSG00000181856; ENSG00000288174	5
alz	Conditioned	2HEXYNYLNECA	pops	SET	2	2.01797	1.0466	0.011188	0.0434656	0.434434	0.021806	0.218261	0.0434656	0.434434	48935	2-HEXYNYL-NECA	ENSG00000183044; ENSG00000107331	2
alz	Conditioned	2IMINOBIOTIN	pops	SET	2	-2.04803	-1.5589	-0.016665	0.965528	1	0.97971	1	0.965528	1	48935	2-IMINOBIOTIN	ENSG00000089250; ENSG00000007171	2
alz	Conditioned	2MD	pops	SET	2	0.189784	0.11391	0.0012177	0.415625	0.952669	0.42474	0.970293	0.415625	0.952669	48935	2MD	ENSG00000110987; ENSG00000111424	2
alz	Conditioned	2MESADP	pops	SET	2	-0.529262	-0.3234	-0.0034572	0.681087	1	0.70168	1	0.681087	1	48935	2MESADP	ENSG00000163697; ENSG00000110330	2
alz	Conditioned	2MESATP	pops	SET	4	-0.588569	-0.29379	-0.0044413	0.70109	1	0.72192	1	0.70109	1	48935	2MESATP	ENSG00000164062; ENSG00000110330; ENSG00000160224; ENSG00000163697	4
alz	Conditioned	2METHOXYESTRADIOL	pops	SET	9	-1.23191	-0.39251	-0.0088993	0.870529	1	0.891	1	0.870529	1	48935	2-METHOXYESTRADIOL	ENSG00000006534; ENSG00000118523; ENSG00000107643; ENSG00000115966; ENSG00000093010; ENSG00000137869; ENSG00000140465; ENSG00000138061; ENSG00000100644; ENSG00000196230; ENSG00000235067; ENSG00000232575; ENSG00000227739; ENSG00000224156; ENSG00000229684; ENSG00000183311; ENSG00000232421	17
alz	Conditioned	2METHYL5HYDROXYTRYPTAMINE	pops	SET	7	-2.41818	-0.8785	-0.017567	0.982037	1	0.99219	1	0.982037	1	48935	2-METHYL-5-HYDROXYTRYPTAMINE	ENSG00000135312; ENSG00000179546; ENSG00000168830; ENSG00000179097; ENSG00000166736; ENSG00000149305; ENSG00000158748	7
alz	Conditioned	2O3ODESULFATEDHEPARIN	pops	SET	3	0.0837079	0.052145	0.0006827	0.454526	0.977226	0.46664	1	0.454526	0.977226	48935	2-O,_3-O_DESULFATED_HEPARIN	ENSG00000117601; ENSG00000173083; ENSG00000126218	3
alz	Conditioned	2OLEOYLLPA	pops	SET	4	3.38615	1.8036	0.027266	0.00598586	0.207295	0.00035517	0.0137068	0.00598586	0.207295	48935	2-OLEOYL-LPA	ENSG00000136717; ENSG00000078053; ENSG00000133805; ENSG00000137845	4
alz	Conditioned	2PHENYLMELATONIN	pops	SET	2	-1.19996	-0.92225	-0.0098589	0.864363	1	0.88491	1	0.864363	1	48935	2-PHENYLMELATONIN	ENSG00000168412; ENSG00000134640	2
alz	Conditioned	2PYRIDYLETHYLAMINE	pops	SET	2	0.13867	0.093358	0.00099801	0.434229	0.964663	0.44486	0.985523	0.434229	0.964663	48935	2-PYRIDYLETHYLAMINE	ENSG00000123505; ENSG00000196639	2
alz	Conditioned	2R291METHYLETHYL64PYRIDIN2YLBENZYLAMINO9HPURIN2YLAMINOBUTAN1OL	pops	SET	2	-0.376426	-0.27062	-0.002893	0.626934	1	0.6467	1	0.626934	1	48935	(2R)-2-({9-(1-METHYLETHYL)-6-[(4-PYRIDIN-2-YLBENZYL)AMINO]-9H-PURIN-2-YL}AMINO)BUTAN-1-OL	ENSG00000151247; ENSG00000135625	2
alz	Conditioned	2R3RAPDC	pops	SET	2	2.5653	1.5203	0.016253	0.0191535	0.315369	0.005158	0.0863815	0.0191535	0.315369	48935	(2R,3R)-APDC	ENSG00000151729; ENSG00000166825	2
alz	Conditioned	2S11HINDOL3YL353METHYL1HINDAZOL5YLPYRIDIN3YLOXYPROPAN2AMINE	pops	SET	3	0.954769	0.41415	0.0054222	0.186586	0.73807	0.16986	0.670066	0.186586	0.73807	48935	(2S)-1-(1H-INDOL-3-YL)-3-{[5-(3-METHYL-1H-INDAZOL-5-YL)PYRIDIN-3-YL]OXY}PROPAN-2-AMINE	ENSG00000108799; ENSG00000164733; ENSG00000285132; ENSG00000228476; ENSG00000176102; ENSG00000173486	6
alz	Conditioned	2S4SKETOCONAZOLE	pops	SET	4	-0.398421	-0.20994	-0.0031737	0.634896	1	0.65484	1	0.634896	1	48935	(2S,4S)-KETOCONAZOLE	ENSG00000163751; ENSG00000158516; ENSG00000167910; ENSG00000108582	4
alz	Conditioned	2TERTBUTYL9FLUORO16DIHYDROBENZOHIMIDAZO45FISOQUINOLIN7ONE	pops	SET	4	1.84517	0.92923	0.014047	0.0560461	0.480848	0.032516	0.279554	0.0560461	0.480848	48935	2-TERT-BUTYL-9-FLUORO-1,6-DIHYDROBENZO[H]IMIDAZO[4,5-F]ISOQUINOLIN-7-ONE	ENSG00000162434; ENSG00000119535; ENSG00000105397; ENSG00000205755; ENSG00000292363; ENSG00000182580	6
alz	Conditioned	332CARBOXYETHYL4METHYLPYRROL2YLMETHYLENE2INDOLINONE	pops	SET	4	-0.258552	-0.13416	-0.0020281	0.583412	1	0.60201	1	0.583412	1	48935	3-[(3-(2-CARBOXYETHYL)-4-METHYLPYRROL-2-YL)METHYLENE]-2-INDOLINONE	ENSG00000167244; ENSG00000068078; ENSG00000092964; ENSG00000130226	4
alz	Conditioned	33PRELAXINHUMAN	pops	SET	2	1.84665	1.8311	0.019575	0.055931	0.480208	0.032408	0.279175	0.055931	0.480208	48935	[33P]RELAXIN_(HUMAN)	ENSG00000157500; ENSG00000142192	2
alz	Conditioned	34METHYLENEDIOXYBETANITROSTYRENE	pops	SET	2	3.49959	2.648	0.028307	0.0051645	0.197729	0.00023364	0.0101358	0.0051645	0.197729	48935	3,4-METHYLENEDIOXY-BETA-NITROSTYRENE	ENSG00000197122; ENSG00000291971; ENSG00000165025	3
alz	Conditioned	3519F2PHEPSIALA	pops	SET	2	0.413496	0.24223	0.0025894	0.337944	0.894302	0.33963	0.895753	0.337944	0.894302	48935	(3,5)-[19F]2-PHE-&PSI;-ALA	ENSG00000248333; ENSG00000163406	2
alz	Conditioned	35STBPS	pops	SET	4	1.65805	1.017	0.015374	0.073333	0.52765	0.048671	0.349481	0.073333	0.52765	48935	[35S]TBPS	ENSG00000133794; ENSG00000137486; ENSG00000141480; ENSG00000143437; ENSG00000120500	5
alz	Conditioned	3ALPHABIS4FLUOROPHENYLMETHOXYTROPANE	pops	SET	4	-1.09513	-0.46359	-0.0070082	0.842452	1	0.86326	1	0.842452	1	48935	3-ALPHA-BIS-(4-FLUOROPHENYL)-METHOXYTROPANE	ENSG00000168539; ENSG00000103546; ENSG00000142319; ENSG00000276996; ENSG00000108576	5
alz	Conditioned	3CARBOXY4HYDROXYPHENYLGLYCINER	pops	SET	4	0.369525	0.19134	0.0028925	0.352634	0.906125	0.35587	0.911229	0.352634	0.906125	48935	3-CARBOXY-4-HYDROXYPHENYLGLYCINE-(R)	ENSG00000176884; ENSG00000183454; ENSG00000273079; ENSG00000161509	4
alz	Conditioned	3CARBOXY4HYDROXYPHENYLGLYCINES	pops	SET	2	-1.00036	-0.72917	-0.007795	0.820382	1	0.84142	1	0.820382	1	48935	3-CARBOXY-4-HYDROXYPHENYLGLYCINE-(S)	ENSG00000152822; ENSG00000168959	2
alz	Conditioned	3DEAZAADENOSINE	pops	SET	2	0.227556	0.21621	0.0023114	0.402062	0.943822	0.41	0.96013	0.402062	0.943822	48935	3-DEAZAADENOSINE	ENSG00000183813; ENSG00000101444	2
alz	Conditioned	3H2DEOXYGLUCOSE	pops	SET	3	0.463793	0.28706	0.0037583	0.321618	0.882304	0.3214	0.878938	0.321618	0.882304	48935	[3H]2-DEOXYGLUCOSE	ENSG00000163581; ENSG00000160200; ENSG00000059804	3
alz	Conditioned	3H5CT	pops	SET	2	-0.287451	-0.21654	-0.0023148	0.594177	1	0.61311	1	0.594177	1	48935	[3H]5-CT	ENSG00000196136; ENSG00000291190; ENSG00000156006	3
alz	Conditioned	3HALMOREXANT	pops	SET	2	0.885421	0.61991	0.0066269	0.202651	0.756597	0.18797	0.699757	0.202651	0.756597	48935	[3H]-ALMOREXANT	ENSG00000166313; ENSG00000034053; ENSG00000276495	3
alz	Conditioned	3HALPHABUNGAROTOXIN	pops	SET	2	1.28574	0.88229	0.0094318	0.122474	0.635502	0.099275	0.514364	0.122474	0.635502	48935	[3H]&ALPHA;-BUNGAROTOXIN	ENSG00000117601; ENSG00000128272	2
alz	Conditioned	3HAMPA	pops	SET	2	-1.03864	-0.78857	-0.00843	0.829585	1	0.85051	1	0.829585	1	48935	[3H]AMPA	ENSG00000125675; ENSG00000223922; ENSG00000198363; ENSG00000130707	4
alz	Conditioned	3HAVPHUMANMOUSERAT	pops	SET	2	0.300857	0.21974	0.002349	0.376211	0.924563	0.38176	0.933536	0.376211	0.924563	48935	[3H]AVP_(HUMAN,_MOUSE,_RAT)	ENSG00000091262; ENSG00000275331; ENSG00000078061; ENSG00000103569	4
alz	Conditioned	3HBSP	pops	SET	5	-0.291034	-0.12529	-0.0021176	0.595504	1	0.61449	1	0.595504	1	48935	[3H]BSP	ENSG00000137491; ENSG00000084453; ENSG00000139155; ENSG00000243955; ENSG00000111700	5
alz	Conditioned	3HCGP39653	pops	SET	2	-0.0571602	-0.043847	-0.00046873	0.50736	1	0.52279	1	0.50736	1	48935	[3H]CGP39653	ENSG00000215325; ENSG00000257316; ENSG00000161509; ENSG00000183454	4
alz	Conditioned	3HCGP61594	pops	SET	2	-0.0571602	-0.043847	-0.00046873	0.50736	1	0.52279	1	0.50736	1	48935	[3H]CGP61594	ENSG00000215325; ENSG00000161509; ENSG00000257316; ENSG00000183454	4
alz	Conditioned	3HCGS19755	pops	SET	2	-0.0571602	-0.043847	-0.00046873	0.50736	1	0.52279	1	0.50736	1	48935	[3H]CGS19755	ENSG00000161509; ENSG00000215325; ENSG00000183454; ENSG00000257316	4
alz	Conditioned	3HCGS8216	pops	SET	4	1.65805	1.017	0.015374	0.073333	0.52765	0.048671	0.349481	0.073333	0.52765	48935	[3H]CGS8216	ENSG00000141480; ENSG00000143437; ENSG00000137486; ENSG00000120500; ENSG00000133794	5
alz	Conditioned	3HCNQX	pops	SET	2	-1.03864	-0.78857	-0.00843	0.829585	1	0.85051	1	0.829585	1	48935	[3H]CNQX	ENSG00000198363; ENSG00000130707; ENSG00000125675; ENSG00000223922	4
alz	Conditioned	3HCPP	pops	SET	2	-0.0571602	-0.043847	-0.00046873	0.50736	1	0.52279	1	0.50736	1	48935	[3H]CPP	ENSG00000183454; ENSG00000257316; ENSG00000215325; ENSG00000161509	4
alz	Conditioned	3HCYTISINE	pops	SET	2	-0.257142	-0.22467	-0.0024018	0.582894	1	0.60146	1	0.582894	1	48935	[3H]CYTISINE	ENSG00000080644; ENSG00000140836	2
alz	Conditioned	3HDASPARTICACID	pops	SET	5	-0.830007	-0.39593	-0.0066917	0.775551	1	0.79673	1	0.775551	1	48935	[3H]D-ASPARTIC_ACID	ENSG00000114423; ENSG00000106688; ENSG00000102924; ENSG00000162383; ENSG00000149257; ENSG00000215325; ENSG00000257316	7
alz	Conditioned	3HDIPRENORPHINE	pops	SET	2	-0.964058	-0.40127	-0.0042896	0.811421	1	0.83248	1	0.811421	1	48935	[3H]DIPRENORPHINE	ENSG00000164978; ENSG00000120868	2
alz	Conditioned	3HDIZOCILPINE	pops	SET	2	-0.0571602	-0.043847	-0.00046873	0.50736	1	0.52279	1	0.50736	1	48935	[3H]DIZOCILPINE	ENSG00000215325; ENSG00000161509; ENSG00000183454; ENSG00000257316	4
alz	Conditioned	3HDPCPX	pops	SET	2	2.01797	1.0466	0.011188	0.0434656	0.434434	0.021806	0.218261	0.0434656	0.434434	48935	[3H]DPCPX	ENSG00000183044; ENSG00000107331	2
alz	Conditioned	3HDPDPE	pops	SET	2	-0.735645	-0.36616	-0.0039143	0.747827	1	0.76902	1	0.747827	1	48935	[3H]DPDPE	ENSG00000120868; ENSG00000084453	2
alz	Conditioned	3HESTRADIOL17BETAGLUCURONIDE	pops	SET	2	-0.544245	-0.58354	-0.0062382	0.686221	1	0.70686	1	0.686221	1	48935	[3H]ESTRADIOL-17&BETA;-GLUCURONIDE	ENSG00000111700; ENSG00000134538	2
alz	Conditioned	3HGABAZINE	pops	SET	3	2.14907	1.5212	0.019916	0.0357338	0.401403	0.015824	0.178874	0.0357338	0.401403	48935	[3H]GABAZINE	ENSG00000133794; ENSG00000120500; ENSG00000137486; ENSG00000141480	4
alz	Conditioned	3HGLYSAR	pops	SET	3	0.0256299	0.013214	0.00017301	0.476161	0.991334	0.48978	1	0.476161	0.991334	48935	[3H]GLYSAR	ENSG00000088386; ENSG00000163406; ENSG00000248333	3
alz	Conditioned	3HL689560	pops	SET	2	-0.0571602	-0.043847	-0.00046873	0.50736	1	0.52279	1	0.50736	1	48935	[3H]L689560	ENSG00000183454; ENSG00000161509; ENSG00000257316; ENSG00000215325	4
alz	Conditioned	3HLTB4	pops	SET	2	-0.680642	-0.34708	-0.0037103	0.73088	1	0.75194	1	0.73088	1	48935	[3H]LTB4	ENSG00000104899; ENSG00000159461	2
alz	Conditioned	3HLY334370	pops	SET	2	-0.275186	-0.26616	-0.0028453	0.589623	1	0.60841	1	0.589623	1	48935	[3H]LY334370	ENSG00000179097; ENSG00000121410	2
alz	Conditioned	3HLY341495	pops	SET	3	2.19131	1.1296	0.014789	0.0335381	0.392817	0.01422	0.166752	0.0335381	0.392817	48935	[3H]LY341495	ENSG00000166825; ENSG00000113262; ENSG00000151729	3
alz	Conditioned	3HMDL105519	pops	SET	3	-0.0146691	-0.0091836	-0.00012023	0.491368	0.999132	0.50585	1	0.491368	0.999132	48935	[3H]MDL105519	ENSG00000273079; ENSG00000257316; ENSG00000161509; ENSG00000183454	4
alz	Conditioned	3HMIROGABALIN	pops	SET	2	0.413496	0.24223	0.0025894	0.337944	0.894302	0.33963	0.895753	0.337944	0.894302	48935	[3H]MIROGABALIN	ENSG00000248333; ENSG00000163406	2
alz	Conditioned	3HMK912	pops	SET	2	0.574484	0.40419	0.0043209	0.286951	0.846918	0.28282	0.832224	0.286951	0.846918	48935	[3H]MK-912	ENSG00000002726; ENSG00000143322	2
alz	Conditioned	3HMUSCIMOL	pops	SET	5	1.52149	0.7979	0.013485	0.0889017	0.565359	0.064079	0.407023	0.0889017	0.565359	48935	[3H]MUSCIMOL	ENSG00000111339; ENSG00000120500; ENSG00000137486; ENSG00000141480; ENSG00000133794; ENSG00000099889; ENSG00000183185	7
alz	Conditioned	3HPHORBOL1213DIBUTYRATE	pops	SET	4	2.64918	1.4251	0.021543	0.0169064	0.299426	0.0040395	0.0739794	0.0169064	0.299426	48935		ENSG00000152689; ENSG00000171132; ENSG00000154229; ENSG00000163932	4
alz	Conditioned	3HRAUWOLSCINE	pops	SET	2	0.574484	0.40419	0.0043209	0.286951	0.846918	0.28282	0.832224	0.286951	0.846918	48935	[3H]RAUWOLSCINE	ENSG00000143322; ENSG00000002726	2
alz	Conditioned	3HSB674042	pops	SET	2	0.885421	0.61991	0.0066269	0.202651	0.756597	0.18797	0.699757	0.202651	0.756597	48935	[3H]SB-674042	ENSG00000034053; ENSG00000276495; ENSG00000166313	3
alz	Conditioned	3HSYM2081	pops	SET	3	-0.710126	-0.44559	-0.0058338	0.740057	1	0.76118	1	0.740057	1	48935	[3H]SYM2081	ENSG00000215583; ENSG00000163873; ENSG00000102924; ENSG00000227881; ENSG00000114423; ENSG00000217791	6
alz	Conditioned	3HTAUROCHOLICACID	pops	SET	2	-0.227641	-0.17084	-0.0018263	0.57183	1	0.59003	1	0.57183	1	48935	[3H]TAUROCHOLIC_ACID	ENSG00000026508; ENSG00000139155	2
alz	Conditioned	3HTCS1102	pops	SET	2	0.885421	0.61991	0.0066269	0.202651	0.756597	0.18797	0.699757	0.202651	0.756597	48935	[3H]-TCS_1102	ENSG00000034053; ENSG00000276495; ENSG00000166313	3
alz	Conditioned	3HTIOTROPIUM	pops	SET	2	0.652123	0.66184	0.0070751	0.264169	0.821929	0.25717	0.798364	0.264169	0.821929	48935	[3H]TIOTROPIUM	ENSG00000129673; ENSG00000127837	2
alz	Conditioned	3HWAY100635	pops	SET	2	-0.7316	-0.84412	-0.0090237	0.746608	1	0.76778	1	0.746608	1	48935	[3H]WAY100635	ENSG00000121410; ENSG00000111275	2
alz	Conditioned	3HWIN552122	pops	SET	2	0.180248	0.082112	0.00087778	0.419089	0.954845	0.42848	0.973023	0.419089	0.954845	48935	[3H]WIN55212-2	ENSG00000188822; ENSG00000134940	2
alz	Conditioned	3HYDROXYANTHRANILICACID	pops	SET	4	0.882642	0.39658	0.0059952	0.203323	0.757776	0.18872	0.7008	0.203323	0.757776	48935	3-HYDROXYANTHRANILIC_ACID	ENSG00000178562; ENSG00000152256; ENSG00000138794; ENSG00000165806	4
alz	Conditioned	3HYDROXYBENZYLHYDRAZINE	pops	SET	2	-1.8208	-1.1201	-0.011974	0.949195	1	0.96567	1	0.949195	1	48935	3-HYDROXYBENZYLHYDRAZINE	ENSG00000122756; ENSG00000067225	2
alz	Conditioned	3IODOBENZYLGUANIDINE	pops	SET	2	-0.801664	-0.55884	-0.005974	0.767445	1	0.78862	1	0.767445	1	48935	3-IODOBENZYLGUANIDINE	ENSG00000180176; ENSG00000103546	2
alz	Conditioned	3ISOBUTYL1METHYL7HXANTHINE	pops	SET	2	2.28508	1.4476	0.015475	0.0291123	0.370722	0.011161	0.144349	0.0291123	0.370722	48935	3-ISOBUTYL-1-METHYL-7H-XANTHINE	ENSG00000183044; ENSG00000205268	2
alz	Conditioned	3ZNNDIMETHYL2OXO34567TETRAHYDRO1HINDOL2YLMETHYLIDENE23DIHYDRO1HINDOLE5SULFONAMIDE	pops	SET	2	1.25373	0.83891	0.008968	0.127843	0.645015	0.10498	0.528953	0.127843	0.645015	48935	(3Z)-N,N-DIMETHYL-2-OXO-3-(4,5,6,7-TETRAHYDRO-1H-INDOL-2-YLMETHYLIDENE)-2,3-DIHYDRO-1H-INDOLE-5-SULFONAMIDE	ENSG00000166888; ENSG00000085832; ENSG00000090776	3
alz	Conditioned	4314DIAZEPAN1YLCARBONYL4FLUOROBENZYLPHTHALAZIN12HONE	pops	SET	2	-0.472274	-0.2446	-0.0026149	0.661297	1	0.68163	1	0.661297	1	48935	4-[3-(1,4-DIAZEPAN-1-YLCARBONYL)-4-FLUOROBENZYL]PHTHALAZIN-1(2H)-ONE	ENSG00000143799; ENSG00000041880	2
alz	Conditioned	43PYRIDIN2YL1HPYRAZOL4YLQUINOLINE	pops	SET	5	2.65218	1.2452	0.021046	0.0168343	0.298907	0.0040026	0.0734153	0.0168343	0.298907	48935	4-(3-PYRIDIN-2-YL-1H-PYRAZOL-4-YL)QUINOLINE	ENSG00000106799; ENSG00000119772; ENSG00000213923; ENSG00000178950; ENSG00000141551	5
alz	Conditioned	4AMBA	pops	SET	2	0.413496	0.24223	0.0025894	0.337944	0.894302	0.33963	0.895753	0.337944	0.894302	48935	4-AMBA	ENSG00000163406; ENSG00000248333	2
alz	Conditioned	4BENZHYDRYLOXY131HTETRAAZOL5YLPROPYLPIPERIDINE	pops	SET	2	-1.46718	-1.407	-0.015041	0.909482	1	0.92883	1	0.909482	1	48935	4-(BENZHYDRYLOXY)-1-[3-(1H-TETRAAZOL-5-YL)PROPYL]PIPERIDINE	ENSG00000163106; ENSG00000166426	2
alz	Conditioned	4BPTQS	pops	SET	2	0.593326	0.38244	0.0040883	0.281324	0.841325	0.27649	0.8245	0.281324	0.841325	48935	4BP-TQS	ENSG00000128272; ENSG00000175344; ENSG00000274542; ENSG00000282088	4
alz	Conditioned	4CARBOXY3HYDROXYPHENYLGLYCINES	pops	SET	2	-0.81985	-0.56113	-0.0059985	0.772682	1	0.79384	1	0.772682	1	48935	4-CARBOXY-3-HYDROXYPHENYLGLYCINE-(S)	ENSG00000152822; ENSG00000164082	2
alz	Conditioned	4DAMP	pops	SET	5	-1.50266	-0.62171	-0.010508	0.914392	1	0.93353	1	0.914392	1	48935	4-DAMP	ENSG00000168539; ENSG00000181072; ENSG00000133019; ENSG00000180720; ENSG00000184984	5
alz	Conditioned	4E1RCAT	pops	SET	2	0.744691	0.43306	0.0046295	0.238455	0.797432	0.22823	0.761133	0.238455	0.797432	48935	4E1RCAT	ENSG00000151247; ENSG00000114867	2
alz	Conditioned	4HYDROXYCYCLOPHOSPHAMIDE	pops	SET	2	-0.928342	-0.61524	-0.006577	0.802294	1	0.82338	1	0.802294	1	48935	4-HYDROXYCYCLOPHOSPHAMIDE	ENSG00000106258; ENSG00000138109	2
alz	Conditioned	4METHYLDAPHNETIN	pops	SET	2	-1.18063	-0.81708	-0.0087347	0.860518	1	0.88112	1	0.860518	1	48935	4-METHYLDAPHNETIN	ENSG00000161800; ENSG00000044574	2
alz	Conditioned	4PHENYLBUTYRICACID	pops	SET	13	0.484544	0.1243	0.0033868	0.314936	0.875698	0.314	0.869959	0.314936	0.875698	48935	4-PHENYLBUTYRIC_ACID	ENSG00000048052; ENSG00000021826; ENSG00000130707; ENSG00000068024; ENSG00000124762; ENSG00000147099; ENSG00000100429; ENSG00000196591; ENSG00000116478; ENSG00000163517; ENSG00000108840; ENSG00000061273; ENSG00000079246; ENSG00000171720; ENSG00000036473	15
alz	Conditioned	4PHENYLENEDIAMINE	pops	SET	4	-1.23219	-0.5353	-0.0080922	0.870582	1	0.89105	1	0.870582	1	48935	4-PHENYLENEDIAMINE	ENSG00000150782; ENSG00000240972; ENSG00000276701; ENSG00000126838; ENSG00000135046	5
alz	Conditioned	4PPDOT	pops	SET	4	0.214885	0.11656	0.0017621	0.406567	0.946684	0.41493	0.96379	0.406567	0.946684	48935	4P-PDOT	ENSG00000145362; ENSG00000151150; ENSG00000168412; ENSG00000134640	4
alz	Conditioned	4SC202	pops	SET	4	-0.871066	-0.3557	-0.0053773	0.787007	1	0.80814	1	0.787007	1	48935	4SC-202	ENSG00000116478; ENSG00000196591; ENSG00000171720; ENSG00000112715; ENSG00000147099	5
alz	Conditioned	4SC203	pops	SET	4	-0.49415	-0.26733	-0.0040413	0.668935	1	0.6894	1	0.668935	1	48935	4SC-203	ENSG00000037280; ENSG00000102755; ENSG00000122025; ENSG00000128052	4
alz	Conditioned	52PHENYLPYRAZOLO15APYRIDIN3YL1HPYRAZOLO34CPYRIDAZIN3AMINE	pops	SET	2	-1.0865	-0.64804	-0.0069277	0.840534	1	0.86136	1	0.840534	1	48935	5-(2-PHENYLPYRAZOLO[1,5-A]PYRIDIN-3-YL)-1H-PYRAZOLO[3,4-C]PYRIDAZIN-3-AMINE	ENSG00000102882; ENSG00000044115	2
alz	Conditioned	55202	pops	SET	4	-2.20357	-0.92519	-0.013986	0.973756	1	0.98622	1	0.973756	1	48935	552-02	ENSG00000166828; ENSG00000111319; ENSG00000162572; ENSG00000168447	4
alz	Conditioned	5BDBD	pops	SET	2	1.01051	0.68428	0.007315	0.174309	0.721131	0.15613	0.644379	0.174309	0.721131	48935	5-BDBD	ENSG00000143153; ENSG00000135124	2
alz	Conditioned	5BRUTP	pops	SET	2	-0.300284	-0.2217	-0.00237	0.598929	1	0.61802	1	0.598929	1	48935	5BRUTP	ENSG00000160224; ENSG00000134982	2
alz	Conditioned	5CARBOXAMIDOTRYPTAMINE	pops	SET	10	-3.18228	-1.0232	-0.024453	0.995269	1	0.99927	1	0.995269	1	48935	5-CARBOXAMIDOTRYPTAMINE	ENSG00000178394; ENSG00000135312; ENSG00000179546; ENSG00000168830; ENSG00000179097; ENSG00000102468; ENSG00000135914; ENSG00000147246; ENSG00000157219; ENSG00000158748; ENSG00000148680	11
alz	Conditioned	5H3FPE	pops	SET	2	-0.344282	-0.22159	-0.0023688	0.615167	1	0.63468	1	0.615167	1	48935	5H3'FPE	ENSG00000136867; ENSG00000138061	2
alz	Conditioned	5HEAT	pops	SET	2	1.49805	1.1464	0.012255	0.0918259	0.572226	0.06707	0.417142	0.0918259	0.572226	48935	5-HEAT	ENSG00000151150; ENSG00000145362	2
alz	Conditioned	5MEIAA	pops	SET	2	-0.104854	-0.081856	-0.00087506	0.525462	1	0.54175	1	0.525462	1	48935	5-ME-IAA	ENSG00000099889; ENSG00000111339; ENSG00000183185	3
alz	Conditioned	5METHYLFURMETHIODIDE	pops	SET	4	-1.4494	-0.693	-0.010476	0.906944	1	0.92638	1	0.906944	1	48935	5-METHYLFURMETHIODIDE	ENSG00000168539; ENSG00000181072; ENSG00000133019; ENSG00000180720	4
alz	Conditioned	5OXOETE	pops	SET	3	2.06128	1.0831	0.014181	0.0407629	0.424417	0.019642	0.205337	0.0407629	0.424417	48935	5-OXO-ETE	ENSG00000116337; ENSG00000162881; ENSG00000012779; ENSG00000275565	4
alz	Conditioned	6AMINONICOTINAMIDE	pops	SET	4	0.559669	0.27834	0.0042077	0.291443	0.851295	0.28786	0.839277	0.291443	0.851295	48935	6-AMINONICOTINAMIDE	ENSG00000105220; ENSG00000282019; ENSG00000205358; ENSG00000087085; ENSG00000170893	5
alz	Conditioned	6BIO	pops	SET	3	1.00363	0.55784	0.0073034	0.1758	0.723121	0.15778	0.647814	0.1758	0.723121	48935	6BIO	ENSG00000148344; ENSG00000120915; ENSG00000012779; ENSG00000275565	4
alz	Conditioned	6BROMOINDIRUBIN3OXIME	pops	SET	2	-0.376426	-0.27062	-0.002893	0.626934	1	0.6467	1	0.626934	1	48935	6-BROMOINDIRUBIN-3'-OXIME	ENSG00000151247; ENSG00000135625	2
alz	Conditioned	6CHLOROMELATONIN	pops	SET	2	-1.19996	-0.92225	-0.0098589	0.864363	1	0.88491	1	0.864363	1	48935	6-CHLOROMELATONIN	ENSG00000168412; ENSG00000134640	2
alz	Conditioned	6CLMLT	pops	SET	2	1.49805	1.1464	0.012255	0.0918259	0.572226	0.06707	0.417142	0.0918259	0.572226	48935	6-CL-MLT	ENSG00000145362; ENSG00000151150	2
alz	Conditioned	6DIAZO5OXOLNORLEUCINE	pops	SET	2	2.05214	0.82139	0.0087808	0.04132	0.425813	0.020087	0.207813	0.04132	0.425813	48935	6-DIAZO-5-OXO-L-NORLEUCINE	ENSG00000115419; ENSG00000175197	2
alz	Conditioned	6HYDROXY57DIMETHOXYFLAVONE	pops	SET	3	-3.30897	-1.838	-0.024064	0.996186	1	0.99953	1	0.996186	1	48935	6-HYDROXY-5,7-DIMETHOXYFLAVONE	ENSG00000111799; ENSG00000204248; ENSG00000223699; ENSG00000227801; ENSG00000230930; ENSG00000235708; ENSG00000232541; ENSG00000206290; ENSG00000123500; ENSG00000060718	10
alz	Conditioned	6HYDROXYMELATONIN	pops	SET	3	1.99349	1.1269	0.014754	0.0450601	0.43937	0.023114	0.226534	0.0450601	0.43937	48935	6-HYDROXYMELATONIN	ENSG00000145362; ENSG00000151150; ENSG00000100299	3
alz	Conditioned	6PHENYL5HPYRROLO23BPYRAZINE	pops	SET	4	-0.876747	-0.3514	-0.0053122	0.788536	1	0.80968	1	0.788536	1	48935	6-PHENYL[5H]PYRROLO[2,3-B]PYRAZINE	ENSG00000143420; ENSG00000161960; ENSG00000151247; ENSG00000135625	4
alz	Conditioned	7CHLOROKYNURENICACID	pops	SET	5	-0.772676	-0.36111	-0.0061032	0.758972	1	0.78014	1	0.758972	1	48935	7-CHLOROKYNURENIC_ACID	ENSG00000164120; ENSG00000176884; ENSG00000183454; ENSG00000273079; ENSG00000161509	5
alz	Conditioned	7HYDROXYDPAT	pops	SET	2	-1.34364	-0.84758	-0.0090608	0.890453	1	0.91046	1	0.890453	1	48935	7-HYDROXY-DPAT	ENSG00000149295; ENSG00000151577	2
alz	Conditioned	7METHOXY1NAPHTHYLPIPERAZINE	pops	SET	2	1.18937	1.0752	0.011494	0.139044	0.665765	0.11715	0.559448	0.139044	0.665765	48935	7-METHOXY-1-NAPHTHYLPIPERAZINE	ENSG00000121410; ENSG00000175899; ENSG00000291190	3
alz	Conditioned	7NITROINDAZOLE	pops	SET	3	-0.884258	-0.52845	-0.0069186	0.790566	1	0.81172	1	0.790566	1	48935	7-NITROINDAZOLE	ENSG00000089250; ENSG00000007171; ENSG00000164867	3
alz	Conditioned	7S22AMINOPYRIMIDIN4YL72FLUOROETHYL1567TETRAHYDRO4HPYRROLO32CPYRIDIN4ONE	pops	SET	6	0.753857	0.26973	0.0049937	0.235969	0.794431	0.22547	0.758304	0.235969	0.794431	48935	(7S)-2-(2-AMINOPYRIMIDIN-4-YL)-7-(2-FLUOROETHYL)-1,5,6,7-TETRAHYDRO-4H-PYRROLO[3,2-C]PYRIDIN-4-ONE	ENSG00000114867; ENSG00000179388; ENSG00000066926; ENSG00000177453; ENSG00000161960; ENSG00000135625	6
alz	Conditioned	8AZAGUANINE	pops	SET	6	0.402667	0.14523	0.0026887	0.341516	0.897583	0.3436	0.900062	0.341516	0.897583	48935	8-AZAGUANINE	ENSG00000244734; ENSG00000187098; ENSG00000119125; ENSG00000087085; ENSG00000128394; ENSG00000198805; ENSG00000291814	7
alz	Conditioned	8HYDROXYDPAT	pops	SET	2	-2.11082	-1.5981	-0.017084	0.969115	1	0.9826	1	0.969115	1	48935	8-HYDROXY-DPAT	ENSG00000157219; ENSG00000148680	2
alz	Conditioned	8HYDROXYPIPAT	pops	SET	2	-1.34364	-0.84758	-0.0090608	0.890453	1	0.91046	1	0.890453	1	48935	8-HYDROXY-PIPAT	ENSG00000149295; ENSG00000151577	2
alz	Conditioned	8MPDOT	pops	SET	2	-1.19996	-0.92225	-0.0098589	0.864363	1	0.88491	1	0.864363	1	48935	8-M-PDOT	ENSG00000168412; ENSG00000134640	2
alz	Conditioned	910PHENANTHRENEQUINONE	pops	SET	6	3.01059	1.0407	0.019268	0.0100068	0.245041	0.0013055	0.0345696	0.0100068	0.245041	48935	9,10-PHENANTHRENEQUINONE	ENSG00000124181; ENSG00000108479; ENSG00000196498; ENSG00000168397; ENSG00000125910; ENSG00000111802	6
alz	Conditioned	9ANTHROICACID	pops	SET	2	-3.23053	-1.6592	-0.017737	0.99564	1	0.99938	1	0.99564	1	48935	9-ANTHROIC_ACID	ENSG00000108561; ENSG00000177606	2
alz	Conditioned	A1070722	pops	SET	2	1.02281	0.88471	0.0094577	0.171652	0.717132	0.15321	0.637841	0.171652	0.717132	48935	A-1070722	ENSG00000105723; ENSG00000082701	2
alz	Conditioned	A1120	pops	SET	2	1.63013	1.5475	0.016543	0.0763057	0.535113	0.051547	0.360828	0.0763057	0.535113	48935	A1120	ENSG00000109458; ENSG00000138207	2
alz	Conditioned	A1331852	pops	SET	2	-0.923211	-0.40144	-0.0042915	0.800944	1	0.82205	1	0.800944	1	48935	A-1331852	ENSG00000121879; ENSG00000172209; ENSG00000283812	3
alz	Conditioned	A205804	pops	SET	2	1.16199	0.90597	0.009685	0.144023	0.674503	0.12263	0.573363	0.144023	0.674503	48935	A205804	ENSG00000090339; ENSG00000007908	2
alz	Conditioned	A317491	pops	SET	2	-1.63619	-1.0586	-0.011316	0.931007	1	0.94909	1	0.931007	1	48935	A317491	ENSG00000132681; ENSG00000109991	2
alz	Conditioned	A317567	pops	SET	2	-1.88457	-1.4002	-0.014968	0.954407	1	0.97024	1	0.954407	1	48935	A-317567	ENSG00000174808; ENSG00000169814	2
alz	Conditioned	A317920	pops	SET	2	-0.0939095	-0.0653	-0.00069807	0.521295	1	0.53741	1	0.521295	1	48935	A-317920	ENSG00000101180; ENSG00000123505	2
alz	Conditioned	A349821	pops	SET	2	-0.0939095	-0.0653	-0.00069807	0.521295	1	0.53741	1	0.521295	1	48935	A-349821	ENSG00000123505; ENSG00000101180	2
alz	Conditioned	A366	pops	SET	2	0.94747	0.72002	0.0076972	0.188211	0.739656	0.17171	0.67268	0.188211	0.739656	48935	A-366	ENSG00000111846; ENSG00000285222; ENSG00000268221; ENSG00000181090; ENSG00000204371; ENSG00000236759; ENSG00000227333; ENSG00000232045; ENSG00000238134; ENSG00000224143; ENSG00000206376	11
alz	Conditioned	A412997	pops	SET	2	-0.386665	-0.30714	-0.0032833	0.630646	1	0.65049	1	0.630646	1	48935	A412997	ENSG00000111275; ENSG00000069696; ENSG00000276825	3
alz	Conditioned	A424B724H2	pops	SET	2	1.84665	1.8311	0.019575	0.055931	0.480208	0.032408	0.279175	0.055931	0.480208	48935	A(4-24)(B7-24)H2	ENSG00000142192; ENSG00000157500	2
alz	Conditioned	A582941	pops	SET	2	0.593326	0.38244	0.0040883	0.281324	0.841325	0.27649	0.8245	0.281324	0.841325	48935	A-582941	ENSG00000128272; ENSG00000175344; ENSG00000274542; ENSG00000282088	4
alz	Conditioned	A61603	pops	SET	3	-1.08508	-0.67967	-0.0088985	0.840215	1	0.86105	1	0.840215	1	48935	A61603	ENSG00000204574; ENSG00000236149; ENSG00000231129; ENSG00000232169; ENSG00000236342; ENSG00000225989; ENSG00000206490; ENSG00000131269; ENSG00000120907; ENSG00000170214; ENSG00000171873	11
alz	Conditioned	A674563	pops	SET	6	0.00977809	0.0036749	6.8036e-05	0.482137	0.994242	0.4961	1	0.482137	0.994242	48935	A-674563	ENSG00000136943; ENSG00000176102; ENSG00000150457; ENSG00000142208; ENSG00000171033; ENSG00000072062; ENSG00000288516	7
alz	Conditioned	A68930	pops	SET	2	-1.01397	-0.75434	-0.008064	0.823688	1	0.84469	1	0.823688	1	48935	A68930	ENSG00000170017; ENSG00000108602	2
alz	Conditioned	A71378	pops	SET	2	-1.54558	-1.0967	-0.011724	0.920061	1	0.93889	1	0.920061	1	48935	A-71378	ENSG00000110148; ENSG00000163394	2
alz	Conditioned	A77636	pops	SET	2	-1.42974	-0.74085	-0.0079198	0.904069	1	0.9236	1	0.904069	1	48935	A77636	ENSG00000170017; ENSG00000130643	2
alz	Conditioned	A867744	pops	SET	4	0.226596	0.11599	0.0017535	0.4024	0.944216	0.41037	0.96038	0.4024	0.944216	48935	A-867744	ENSG00000128272; ENSG00000080644; ENSG00000101204; ENSG00000175344; ENSG00000274542; ENSG00000282088	6
alz	Conditioned	A947	pops	SET	2	-1.48598	-1.1212	-0.011986	0.912125	1	0.93135	1	0.912125	1	48935	A947	ENSG00000124767; ENSG00000112164	2
alz	Conditioned	A971432	pops	SET	2	0.727233	0.59332	0.0063426	0.243154	0.802714	0.23355	0.767678	0.243154	0.802714	48935	A-971432	ENSG00000145020; ENSG00000243480	2
alz	Conditioned	A987306	pops	SET	14	-1.46046	-0.39463	-0.011158	0.908533	1	0.92791	1	0.908533	1	48935	A-987306	ENSG00000163485; ENSG00000166148; ENSG00000163823; ENSG00000168539; ENSG00000181072; ENSG00000133019; ENSG00000180720; ENSG00000151577; ENSG00000178394; ENSG00000135312; ENSG00000102468; ENSG00000135914; ENSG00000166736; ENSG00000075073	14
alz	Conditioned	AA29504	pops	SET	3	-0.842292	-0.52778	-0.0069099	0.779022	1	0.80019	1	0.779022	1	48935	AA-29504	ENSG00000022355; ENSG00000109158; ENSG00000166206	3
alz	Conditioned	ABACAVIR	pops	SET	5	0.606542	0.25792	0.0043591	0.27741	0.838202	0.27208	0.820488	0.27741	0.838202	48935	ABACAVIR	ENSG00000234745; ENSG00000224608; ENSG00000223532; ENSG00000232126; ENSG00000206450; ENSG00000228964; ENSG00000103222; ENSG00000278183; ENSG00000187758; ENSG00000023839; ENSG00000179344; ENSG00000206237; ENSG00000225824; ENSG00000233209; ENSG00000231286; ENSG00000231939; ENSG00000206302; ENSG00000226979; ENSG00000238130; ENSG00000231408; ENSG00000223919; ENSG00000226275; ENSG00000230279; ENSG00000173503; ENSG00000227507; ENSG00000204487; ENSG00000223448; ENSG00000236925; ENSG00000231314; ENSG00000236237; ENSG00000238114; ENSG00000206437; ENSG00000108846; ENSG00000204482; ENSG00000231048; ENSG00000226182; ENSG00000235915; ENSG00000223465; ENSG00000234514; ENSG00000206433; ENSG00000230791; ENSG00000196126; ENSG00000229074; ENSG00000206240; ENSG00000236884; ENSG00000228080; ENSG00000206306; ENSG00000156110	48
alz	Conditioned	ABALOPARATIDE	pops	SET	2	-1.46508	-0.94215	-0.010072	0.909188	1	0.92854	1	0.909188	1	48935	ABALOPARATIDE	ENSG00000160801; ENSG00000144407; ENSG00000101966	3
alz	Conditioned	ABAMECTIN	pops	SET	2	0.498747	0.38208	0.0040845	0.310363	0.870798	0.30898	0.864194	0.310363	0.870798	48935	ABAMECTIN	ENSG00000186350; ENSG00000204681; ENSG00000237051; ENSG00000232632; ENSG00000237112; ENSG00000232569; ENSG00000206466; ENSG00000206511; ENSG00000136928	9
alz	Conditioned	ABARELIX	pops	SET	2	-0.881761	-0.5963	-0.0063745	0.78989	1	0.81104	1	0.78989	1	48935	ABARELIX	ENSG00000109163; ENSG00000142515	2
alz	Conditioned	ABATACEPT	pops	SET	5	1.21779	0.5685	0.0096084	0.134018	0.657789	0.11166	0.545426	0.134018	0.657789	48935	ABATACEPT	ENSG00000114013; ENSG00000163599; ENSG00000121594; ENSG00000173221; ENSG00000115419	5
alz	Conditioned	ABBV318	pops	SET	2	-0.763119	-0.52295	-0.0055904	0.756131	1	0.7773	1	0.756131	1	48935	ABBV-318	ENSG00000169432; ENSG00000140463	2
alz	Conditioned	ABBV744	pops	SET	2	1.70114	1.084	0.011588	0.0689536	0.518867	0.044472	0.334645	0.0689536	0.518867	48935	ABBV-744	ENSG00000141867; ENSG00000169925; ENSG00000204256; ENSG00000234704; ENSG00000234507; ENSG00000230678; ENSG00000236227; ENSG00000235307; ENSG00000215077	9
alz	Conditioned	ABCIXIMAB	pops	SET	6	5.27826	1.932	0.035768	0.000594304	0.0833303	6.6076e-08	1.59282e-05	0.000594304	0.0833303	48935	ABCIXIMAB	ENSG00000259207; ENSG00000138448; ENSG00000005961; ENSG00000171557; ENSG00000171560; ENSG00000171564	6
alz	Conditioned	ABEDITEROL	pops	SET	3	1.35481	0.64314	0.0084201	0.111698	0.61498	0.087751	0.481607	0.111698	0.61498	48935	ABEDITEROL	ENSG00000060971; ENSG00000159842; ENSG00000278741; ENSG00000276016; ENSG00000169252; ENSG00000175164; ENSG00000281879	7
alz	Conditioned	ABEMACICLIB	pops	SET	7	2.62229	0.83929	0.016783	0.0176054	0.304177	0.004371	0.0778933	0.0176054	0.304177	48935	ABEMACICLIB	ENSG00000147889; ENSG00000118971; ENSG00000135446; ENSG00000112576; ENSG00000127616; ENSG00000105810; ENSG00000148773	7
alz	Conditioned	ABEPRAZAN	pops	SET	2	-0.49767	-0.30655	-0.003277	0.670149	1	0.69064	1	0.670149	1	48935	ABEPRAZAN	ENSG00000186009; ENSG00000105675	2
alz	Conditioned	ABEQUOLIXRON	pops	SET	2	0.907077	0.40784	0.0043599	0.19752	0.750026	0.18219	0.689038	0.19752	0.750026	48935	ABEQUOLIXRON	ENSG00000025434; ENSG00000131408	2
alz	Conditioned	ABICIPARPEGOL	pops	SET	3	0.798589	0.50038	0.0065511	0.224279	0.780573	0.21227	0.737219	0.224279	0.780573	48935	ABICIPAR_PEGOL	ENSG00000112715; ENSG00000102755; ENSG00000128052	3
alz	Conditioned	ABIETICACID	pops	SET	3	-0.0530332	-0.03419	-0.00044763	0.505799	1	0.52115	1	0.505799	1	48935	ABIETIC_ACID	ENSG00000115419; ENSG00000131759; ENSG00000132170	3
alz	Conditioned	ABIRATERONE	pops	SET	4	0.0230756	0.0079244	0.0001198	0.477131	0.992113	0.4908	1	0.477131	0.992113	48935	ABIRATERONE	ENSG00000169083; ENSG00000148795; ENSG00000277893; ENSG00000145545; ENSG00000128039; ENSG00000160882	6
alz	Conditioned	ABIRATERONEACETATE	pops	SET	8	-0.120331	-0.037441	-0.00080037	0.531288	1	0.54789	1	0.531288	1	48935	ABIRATERONE_ACETATE	ENSG00000080618; ENSG00000189241; ENSG00000134982; ENSG00000111817; ENSG00000277893; ENSG00000148795; ENSG00000065978; ENSG00000128039; ENSG00000145545	9
alz	Conditioned	ABITUZUMAB	pops	SET	6	2.58107	0.87524	0.016204	0.0187224	0.312673	0.0049288	0.0841266	0.0187224	0.312673	48935	ABITUZUMAB	ENSG00000259207; ENSG00000105855; ENSG00000138448; ENSG00000082781; ENSG00000115221; ENSG00000150093	6
alz	Conditioned	ABIVERTINIB	pops	SET	3	-2.03583	-1.274	-0.01668	0.964792	1	0.97911	1	0.964792	1	48935	ABIVERTINIB	ENSG00000010671; ENSG00000182580; ENSG00000125266; ENSG00000146648	4
alz	Conditioned	ABMECA	pops	SET	2	2.50223	1.7078	0.018257	0.0210265	0.329446	0.0061746	0.0978161	0.0210265	0.329446	48935	AB-MECA	ENSG00000167972; ENSG00000165029	2
alz	Conditioned	ABP700	pops	SET	13	-3.20158	-0.99601	-0.027137	0.995418	1	0.99932	1	0.995418	1	48935	ABP-700	ENSG00000268089; ENSG00000145864; ENSG00000145863; ENSG00000151834; ENSG00000109158; ENSG00000094755; ENSG00000022355; ENSG00000113327; ENSG00000186297; ENSG00000187730; ENSG00000182256; ENSG00000166206; ENSG00000011677; ENSG00000163285; ENSG00000163288; ENSG00000102287	16
alz	Conditioned	ABRILUMAB	pops	SET	2	1.86351	0.91355	0.009766	0.0545666	0.475704	0.031203	0.272421	0.0545666	0.475704	48935	ABRILUMAB	ENSG00000115232; ENSG00000139626	2
alz	Conditioned	ABROCITINIB	pops	SET	3	3.18444	1.9933	0.026097	0.00785801	0.230182	0.00072661	0.0229398	0.00785801	0.230182	48935	ABROCITINIB	ENSG00000120899; ENSG00000154928; ENSG00000162434	3
alz	Conditioned	ABSCISICACID	pops	SET	2	-0.0308877	-0.026358	-0.00028177	0.497465	1	0.51232	1	0.497465	1	48935	ABSCISIC_ACID	ENSG00000019991; ENSG00000168495	2
alz	Conditioned	ABT239	pops	SET	4	0.226586	0.11274	0.0017043	0.402404	0.944216	0.41038	0.96038	0.402404	0.944216	48935	ABT-239	ENSG00000123505; ENSG00000101180; ENSG00000196639; ENSG00000113749	4
alz	Conditioned	ABT491	pops	SET	2	2.52207	1.3943	0.014906	0.0204152	0.326036	0.0058371	0.0940219	0.0204152	0.326036	48935	ABT-491	ENSG00000084234; ENSG00000169403	2
alz	Conditioned	ABT510	pops	SET	4	-0.105688	-0.051894	-0.0007845	0.525774	1	0.54208	1	0.525774	1	48935	ABT-510	ENSG00000138685; ENSG00000135218; ENSG00000196776; ENSG00000137801	4
alz	Conditioned	ABT560	pops	SET	2	-0.263446	-0.17472	-0.0018678	0.585237	1	0.6039	1	0.585237	1	48935	ABT-560	ENSG00000160716; ENSG00000101204	2
alz	Conditioned	ABT639	pops	SET	4	0.11507	0.050937	0.00077004	0.442909	0.970091	0.4542	0.991625	0.442909	0.970091	48935	ABT-639	ENSG00000196557; ENSG00000033627; ENSG00000071553; ENSG00000006283; ENSG00000100346	5
alz	Conditioned	ABT702	pops	SET	3	1.54137	0.92408	0.012098	0.0864814	0.559439	0.061625	0.398628	0.0864814	0.559439	48935	ABT702	ENSG00000145335; ENSG00000121807; ENSG00000156110	3
alz	Conditioned	ABT737	pops	SET	7	-0.667461	-0.18767	-0.0037527	0.726692	1	0.74775	1	0.726692	1	48935	ABT-737	ENSG00000147145; ENSG00000066468; ENSG00000171862; ENSG00000284792; ENSG00000171552; ENSG00000172209; ENSG00000283812; ENSG00000188394; ENSG00000171791; ENSG00000129473	10
alz	Conditioned	ABT751	pops	SET	8	-0.176035	-0.06389	-0.0013657	0.552363	1	0.56987	1	0.552363	1	48935	ABT-751	ENSG00000075886; ENSG00000173213; ENSG00000196230; ENSG00000261456; ENSG00000104833; ENSG00000137267; ENSG00000137285; ENSG00000258947; ENSG00000101162; ENSG00000176014; ENSG00000188229; ENSG00000235067; ENSG00000232575; ENSG00000227739; ENSG00000224156; ENSG00000229684; ENSG00000183311; ENSG00000232421	18
alz	Conditioned	ABX1431	pops	SET	4	1.11505	0.54556	0.0082475	0.152882	0.68807	0.13242	0.594281	0.152882	0.68807	48935	ABX-1431	ENSG00000163739; ENSG00000074416; ENSG00000112062; ENSG00000099942	4
alz	Conditioned	AC264613	pops	SET	2	4.60952	2.5138	0.026873	0.001343	0.116682	2.0335e-06	0.000240737	0.001343	0.116682	48935	AC264613	ENSG00000164251; ENSG00000130203	2
alz	Conditioned	AC430	pops	SET	2	0.39207	0.30029	0.0032101	0.345034	0.90011	0.34751	0.903197	0.345034	0.90011	48935	AC430	ENSG00000133216; ENSG00000096968	2
alz	Conditioned	AC480	pops	SET	4	0.0945468	0.046171	0.00069798	0.450508	0.974263	0.46234	0.997866	0.450508	0.974263	48935	AC-480	ENSG00000178568; ENSG00000146648; ENSG00000141736; ENSG00000163064	4
alz	Conditioned	AC55541	pops	SET	3	3.81813	1.6295	0.021334	0.00345528	0.168307	6.7468e-05	0.00400187	0.00345528	0.168307	48935	AC-55541	ENSG00000164251; ENSG00000130203; ENSG00000129484; ENSG00000291803	4
alz	Conditioned	AC55649	pops	SET	2	-2.86169	-2.6226	-0.028036	0.991789	1	0.99789	1	0.991789	1	48935	AC55649	ENSG00000077092; ENSG00000131759	2
alz	Conditioned	AC710	pops	SET	10	-0.941109	-0.32233	-0.0077031	0.805572	1	0.82667	1	0.805572	1	48935	AC710	ENSG00000147647; ENSG00000143196; ENSG00000130226; ENSG00000197635; ENSG00000188641; ENSG00000182578; ENSG00000122025; ENSG00000157404; ENSG00000134853; ENSG00000113721	10
alz	Conditioned	ACAA	pops	SET	3	0.111247	0.064432	0.00084356	0.444329	0.971054	0.45571	0.992676	0.444329	0.971054	48935	ACAA	ENSG00000144481; ENSG00000174437; ENSG00000157087	3
alz	Conditioned	ACACETIN	pops	SET	5	0.271665	0.091953	0.0015541	0.386395	0.93146	0.39294	0.945123	0.386395	0.93146	48935	ACACETIN	ENSG00000132964; ENSG00000138061; ENSG00000077150; ENSG00000012779; ENSG00000275565; ENSG00000140465	6
alz	Conditioned	ACADESINE	pops	SET	7	0.522146	0.1865	0.0037293	0.302978	0.863025	0.30079	0.853956	0.302978	0.863025	48935	ACADESINE	ENSG00000162409; ENSG00000131791; ENSG00000181929; ENSG00000115592; ENSG00000106617; ENSG00000132356; ENSG00000111725	7
alz	Conditioned	ACALABRUTINIB	pops	SET	6	0.724912	0.26049	0.0048227	0.243787	0.80351	0.23425	0.768693	0.243787	0.80351	48935	ACALABRUTINIB	ENSG00000169242; ENSG00000111674; ENSG00000000938; ENSG00000070886; ENSG00000135605; ENSG00000085832; ENSG00000010671	7
alz	Conditioned	ACALISIB	pops	SET	2	2.93165	1.8803	0.0201	0.0111986	0.256285	0.0016884	0.0412044	0.0111986	0.256285	48935	ACALISIB	ENSG00000171608; ENSG00000051382	2
alz	Conditioned	ACAMPROSATE	pops	SET	21	-3.02375	-0.69649	-0.024113	0.993802	1	0.99875	1	0.993802	1	48935	ACAMPROSATE	ENSG00000145864; ENSG00000116032; ENSG00000187730; ENSG00000273079; ENSG00000145863; ENSG00000182256; ENSG00000109158; ENSG00000163288; ENSG00000102287; ENSG00000161509; ENSG00000151834; ENSG00000176884; ENSG00000163285; ENSG00000022355; ENSG00000198785; ENSG00000011677; ENSG00000183454; ENSG00000166206; ENSG00000268089; ENSG00000113327; ENSG00000094755; ENSG00000105464; ENSG00000186297; ENSG00000168959	24
alz	Conditioned	ACARBOSE	pops	SET	6	-1.32171	-0.5004	-0.0092643	0.886759	1	0.90686	1	0.886759	1	48935	ACARBOSE	ENSG00000090402; ENSG00000243480; ENSG00000171298; ENSG00000291507; ENSG00000257335; ENSG00000282607; ENSG00000175445; ENSG00000181856; ENSG00000288174	9
alz	Conditioned	ACEBILUSTAT	pops	SET	2	-0.891799	-0.59376	-0.0063474	0.792637	1	0.81375	1	0.792637	1	48935	ACEBILUSTAT	ENSG00000111144; ENSG00000106113	2
alz	Conditioned	ACEBUTOLOL	pops	SET	2	-2.15066	-1.335	-0.014272	0.971189	1	0.98424	1	0.971189	1	48935	ACEBUTOLOL	ENSG00000043591; ENSG00000042832; ENSG00000175164; ENSG00000281879	4
alz	Conditioned	ACECLIDINE	pops	SET	5	-1.50266	-0.62171	-0.010508	0.914392	1	0.93353	1	0.914392	1	48935	ACECLIDINE	ENSG00000180720; ENSG00000168539; ENSG00000181072; ENSG00000133019; ENSG00000184984	5
alz	Conditioned	ACECLOFENAC	pops	SET	2	-1.84543	-0.99312	-0.010617	0.951259	1	0.9675	1	0.951259	1	48935	ACECLOFENAC	ENSG00000176340; ENSG00000073756	2
alz	Conditioned	ACEINHIBITOR	pops	SET	7	1.58416	0.5162	0.010322	0.0814397	0.546782	0.056587	0.379496	0.0814397	0.546782	48935	ACE_INHIBITOR	ENSG00000117560; ENSG00000169429; ENSG00000107643; ENSG00000118523; ENSG00000130203; ENSG00000181856; ENSG00000288174; ENSG00000153113	8
alz	Conditioned	ACELLULARDERMALMATRIX	pops	SET	4	1.65826	0.67934	0.01027	0.0733149	0.527598	0.048639	0.349396	0.0733149	0.527598	48935	ACELLULAR_DERMAL_MATRIX	ENSG00000084207; ENSG00000075142; ENSG00000089685; ENSG00000087088	4
alz	Conditioned	ACEMETACIN	pops	SET	2	-0.736103	-0.52292	-0.0055901	0.747967	1	0.76916	1	0.747967	1	48935	ACEMETACIN	ENSG00000073756; ENSG00000095303	2
alz	Conditioned	ACENOCOUMAROL	pops	SET	5	-0.824727	-0.25395	-0.0042921	0.774062	1	0.79523	1	0.774062	1	48935	ACENOCOUMAROL	ENSG00000108242; ENSG00000103496; ENSG00000128595; ENSG00000136574; ENSG00000285109; ENSG00000167397	6
alz	Conditioned	ACEPROMAZINE	pops	SET	6	-1.97482	-0.81716	-0.015129	0.96091	1	0.97585	1	0.96091	1	48935	ACEPROMAZINE	ENSG00000120907; ENSG00000170214; ENSG00000184845; ENSG00000149295; ENSG00000178394; ENSG00000102468	6
alz	Conditioned	ACETALDEHYDE	pops	SET	5	-1.13487	-0.50301	-0.0085015	0.851087	1	0.87178	1	0.851087	1	48935	ACETALDEHYDE	ENSG00000079739; ENSG00000165125; ENSG00000276971; ENSG00000187758; ENSG00000111275; ENSG00000196616	6
alz	Conditioned	ACETAMINOPHENGLUCURONIDE	pops	SET	8	-1.85283	-1.1769	-0.025159	0.95187	1	0.96804	1	0.95187	1	48935	ACETAMINOPHEN_GLUCURONIDE	ENSG00000185038; ENSG00000242515; ENSG00000241635; ENSG00000241119; ENSG00000167165; ENSG00000288702; ENSG00000244474; ENSG00000242366; ENSG00000244122; ENSG00000288705	10
alz	Conditioned	ACETATE	pops	SET	2	0.977662	0.72259	0.0077246	0.181464	0.730264	0.16413	0.66012	0.181464	0.730264	48935	ACETATE	ENSG00000185897; ENSG00000149925	2
alz	Conditioned	ACETAZOLAMIDE	pops	SET	10	-1.62507	-0.52982	-0.012662	0.929723	1	0.94791	1	0.929723	1	48935	ACETAZOLAMIDE	ENSG00000104267; ENSG00000167434; ENSG00000133742; ENSG00000291043; ENSG00000118298; ENSG00000074410; ENSG00000240583; ENSG00000164879; ENSG00000262406; ENSG00000171885; ENSG00000087245; ENSG00000234745; ENSG00000224608; ENSG00000223532; ENSG00000232126; ENSG00000206450; ENSG00000228964; ENSG00000168748	18
alz	Conditioned	ACETOHEXAMIDE	pops	SET	4	-0.0828397	-0.037282	-0.00056361	0.517087	1	0.53301	1	0.517087	1	48935	ACETOHEXAMIDE	ENSG00000006071; ENSG00000187486; ENSG00000151704; ENSG00000177807	4
alz	Conditioned	ACETOPHENAZINE	pops	SET	2	-0.89806	-0.57545	-0.0061517	0.794315	1	0.81542	1	0.794315	1	48935	ACETOPHENAZINE	ENSG00000184845; ENSG00000149295	2
alz	Conditioned	ACETYL11KETOBETABOSWELLICACID	pops	SET	2	-2.12579	-1.4185	-0.015164	0.969914	1	0.98323	1	0.969914	1	48935	ACETYL-11-KETO-BETA-BOSWELLIC-ACID	ENSG00000117594; ENSG00000176387	2
alz	Conditioned	ACETYLCHOLINE	pops	SET	9	-0.411358	-0.13147	-0.0029807	0.639594	1	0.65959	1	0.639594	1	48935	ACETYLCHOLINE	ENSG00000159640; ENSG00000133019; ENSG00000087085; ENSG00000168539; ENSG00000181072; ENSG00000180720; ENSG00000184984; ENSG00000120903; ENSG00000115665	9
alz	Conditioned	ACETYLCYSTEINE	pops	SET	21	2.01604	0.33563	0.01162	0.0435907	0.434619	0.021908	0.218789	0.0435907	0.434619	48935	ACETYLCYSTEINE	ENSG00000123358; ENSG00000143819; ENSG00000122852; ENSG00000101412; ENSG00000169715; ENSG00000130164; ENSG00000122729; ENSG00000188486; ENSG00000110799; ENSG00000180871; ENSG00000243989; ENSG00000213341; ENSG00000176884; ENSG00000183454; ENSG00000273079; ENSG00000105464; ENSG00000198785; ENSG00000100983; ENSG00000104365; ENSG00000173039; ENSG00000151012	21
alz	Conditioned	ACETYLDIGITOXIN	pops	SET	9	-1.26086	-0.41578	-0.009427	0.875969	1	0.89631	1	0.875969	1	48935	ACETYLDIGITOXIN	ENSG00000163399; ENSG00000069849; ENSG00000143153; ENSG00000105409; ENSG00000018625; ENSG00000137731; ENSG00000132681; ENSG00000129244; ENSG00000110619; ENSG00000278191	10
alz	Conditioned	ACIFRAN	pops	SET	4	-0.829071	-0.49377	-0.0074645	0.775289	1	0.79646	1	0.775289	1	48935	ACIFRAN	ENSG00000182782; ENSG00000104537; ENSG00000136250; ENSG00000255398	4
alz	Conditioned	ACIPIMOX	pops	SET	2	-1.00789	-0.67472	-0.0072129	0.822222	1	0.84324	1	0.822222	1	48935	ACIPIMOX	ENSG00000104537; ENSG00000182782	2
alz	Conditioned	ACITRETIN	pops	SET	8	-1.73259	-0.62628	-0.013388	0.941081	1	0.95841	1	0.941081	1	48935	ACITRETIN	ENSG00000125538; ENSG00000131759; ENSG00000143171; ENSG00000077092; ENSG00000204231; ENSG00000231321; ENSG00000227322; ENSG00000228333; ENSG00000235712; ENSG00000206289; ENSG00000172819; ENSG00000186350; ENSG00000114115; ENSG00000168610	14
alz	Conditioned	ACIVICIN	pops	SET	4	-0.85391	-0.32978	-0.0049854	0.782269	1	0.80342	1	0.782269	1	48935	ACIVICIN	ENSG00000147571; ENSG00000136997; ENSG00000198959; ENSG00000171793	4
alz	Conditioned	ACLARUBICIN	pops	SET	3	-0.0949024	-0.039859	-0.00052184	0.521671	1	0.5378	1	0.521671	1	48935	ACLARUBICIN	ENSG00000131747; ENSG00000172062; ENSG00000273772; ENSG00000275349; ENSG00000277773; ENSG00000205571; ENSG00000164400; ENSG00000198900	8
alz	Conditioned	ACLIDINIUM	pops	SET	5	-1.50266	-0.62171	-0.010508	0.914392	1	0.93353	1	0.914392	1	48935	ACLIDINIUM	ENSG00000133019; ENSG00000180720; ENSG00000168539; ENSG00000181072; ENSG00000184984	5
alz	Conditioned	ACOLBIFENE	pops	SET	2	-1.52221	-1.0188	-0.010891	0.916999	1	0.93601	1	0.916999	1	48935	ACOLBIFENE	ENSG00000140009; ENSG00000091831	2
alz	Conditioned	ACP001	pops	SET	2	0.288338	0.13987	0.0014952	0.380579	0.928051	0.38655	0.939357	0.380579	0.928051	48935	ACP-001	ENSG00000112964; ENSG00000259384	2
alz	Conditioned	ACRIDINECARBOXAMIDE	pops	SET	2	-0.950158	-0.45161	-0.0048278	0.807897	1	0.82898	1	0.807897	1	48935	ACRIDINE_CARBOXAMIDE	ENSG00000198900; ENSG00000131747	2
alz	Conditioned	ACT132577	pops	SET	4	-3.28277	-1.7487	-0.026435	0.996019	1	0.99948	1	0.996019	1	48935	ACT-132577	ENSG00000151617; ENSG00000136160; ENSG00000137124; ENSG00000184254	4
alz	Conditioned	ACT335827	pops	SET	2	0.885421	0.61991	0.0066269	0.202651	0.756597	0.18797	0.699757	0.202651	0.756597	48935	ACT-335827	ENSG00000034053; ENSG00000276495; ENSG00000166313	3
alz	Conditioned	ACT462206	pops	SET	4	0.850747	0.45492	0.0068772	0.21112	0.767015	0.19746	0.717031	0.21112	0.767015	48935	ACT-462206	ENSG00000166313; ENSG00000034053; ENSG00000276495; ENSG00000121764; ENSG00000137252	5
alz	Conditioned	ACT709478	pops	SET	4	0.11507	0.050937	0.00077004	0.442909	0.970091	0.4542	0.991625	0.442909	0.970091	48935	ACT-709478	ENSG00000033627; ENSG00000071553; ENSG00000196557; ENSG00000006283; ENSG00000100346	5
alz	Conditioned	ACTB1003	pops	SET	2	-0.231035	-0.17655	-0.0018873	0.573104	1	0.59135	1	0.573104	1	48935	ACTB-1003	ENSG00000128052; ENSG00000120156	2
alz	Conditioned	ACTH	pops	SET	12	-0.858345	-0.22941	-0.0060056	0.783492	1	0.80465	1	0.783492	1	48935	ACTH	ENSG00000130164; ENSG00000136931; ENSG00000176697; ENSG00000137801; ENSG00000143549; ENSG00000185231; ENSG00000091879; ENSG00000029534; ENSG00000154188; ENSG00000148053; ENSG00000198959; ENSG00000186340	12
alz	Conditioned	ACUMAPIMOD	pops	SET	2	1.0374	0.76394	0.0081667	0.168575	0.71198	0.14978	0.629621	0.168575	0.71198	48935	ACUMAPIMOD	ENSG00000168036; ENSG00000112062	2
alz	Conditioned	ACY1215	pops	SET	7	-1.2582	-0.37809	-0.0075605	0.875477	1	0.89583	1	0.875477	1	48935	ACY-1215	ENSG00000116478; ENSG00000196591; ENSG00000171720; ENSG00000094631; ENSG00000147099; ENSG00000106105; ENSG00000159131; ENSG00000262473; ENSG00000048052; ENSG00000263761; ENSG00000180447	11
alz	Conditioned	ACY738	pops	SET	2	-0.267953	-0.13026	-0.0013925	0.586933	1	0.60563	1	0.586933	1	48935	ACY-738	ENSG00000106105; ENSG00000263761; ENSG00000159131; ENSG00000262473	4
alz	Conditioned	ACYCLOVIR	pops	SET	5	0.215951	0.088866	0.0015019	0.40619	0.946629	0.41451	0.963573	0.40619	0.946629	48935	ACYCLOVIR	ENSG00000136159; ENSG00000088386; ENSG00000107447; ENSG00000136634; ENSG00000198805; ENSG00000291814	6
alz	Conditioned	AD5061	pops	SET	2	-1.3488	-1.0585	-0.011315	0.891311	1	0.91128	1	0.891311	1	48935	AD-5061	ENSG00000110092; ENSG00000248098	2
alz	Conditioned	ADALIMUMAB	pops	SET	24	0.345643	0.062876	0.0023269	0.360738	0.911541	0.36481	0.920158	0.360738	0.911541	48935	ADALIMUMAB	ENSG00000232810; ENSG00000124172; ENSG00000132693; ENSG00000132906; ENSG00000010704; ENSG00000204592; ENSG00000236632; ENSG00000233904; ENSG00000229252; ENSG00000225201; ENSG00000206493; ENSG00000230254; ENSG00000134539; ENSG00000136560; ENSG00000072694; ENSG00000057663; ENSG00000197818; ENSG00000100906; ENSG00000163207; ENSG00000171522; ENSG00000172292; ENSG00000197272; ENSG00000101096; ENSG00000112319; ENSG00000169194; ENSG00000180257; ENSG00000085978; ENSG00000281089; ENSG00000028137; ENSG00000137462; ENSG00000091513; ENSG00000108100; ENSG00000158636; ENSG00000204490; ENSG00000228321; ENSG00000228849; ENSG00000228978; ENSG00000223952; ENSG00000230108; ENSG00000206439	40
alz	Conditioned	ADAPALENE	pops	SET	6	-2.4548	-1.0997	-0.02036	0.983172	1	0.99295	1	0.983172	1	48935	ADAPALENE	ENSG00000143171; ENSG00000172819; ENSG00000204231; ENSG00000231321; ENSG00000227322; ENSG00000228333; ENSG00000235712; ENSG00000206289; ENSG00000077092; ENSG00000131759; ENSG00000141542; ENSG00000186350	12
alz	Conditioned	ADAPREV	pops	SET	5	2.27683	0.88011	0.014875	0.0294792	0.372383	0.011405	0.146241	0.0294792	0.372383	48935	ADAPREV	ENSG00000085662; ENSG00000105220; ENSG00000282019; ENSG00000156515; ENSG00000003056; ENSG00000068976	6
alz	Conditioned	ADAROTENE	pops	SET	2	-2.26736	-1.6754	-0.017911	0.976525	1	0.98831	1	0.976525	1	48935	ADAROTENE	ENSG00000077092; ENSG00000172819	2
alz	Conditioned	ADATANSERIN	pops	SET	2	-1.47641	-1.1301	-0.012081	0.910788	1	0.93007	1	0.910788	1	48935	ADATANSERIN	ENSG00000178394; ENSG00000102468	2
alz	Conditioned	ADEFOVIR	pops	SET	2	-0.727821	-0.55714	-0.005956	0.745464	1	0.76664	1	0.745464	1	48935	ADEFOVIR	ENSG00000104044; ENSG00000277361; ENSG00000125257	3
alz	Conditioned	ADEFOVIRDIPIVOXIL	pops	SET	6	0.423426	0.15212	0.0028162	0.334675	0.89225	0.336	0.892386	0.334675	0.89225	48935	ADEFOVIR_DIPIVOXIL	ENSG00000104044; ENSG00000277361; ENSG00000112053; ENSG00000004455; ENSG00000125257; ENSG00000239672; ENSG00000162433; ENSG00000243678	8
alz	Conditioned	ADEMETIONINE	pops	SET	2	0.154658	0.081539	0.00087166	0.428382	0.960763	0.43855	0.980198	0.428382	0.960763	48935	ADEMETIONINE	ENSG00000091513; ENSG00000137364	2
alz	Conditioned	ADENINE	pops	SET	7	-1.00258	-0.38153	-0.0076294	0.820918	1	0.84196	1	0.820918	1	48935	ADENINE	ENSG00000120948; ENSG00000076555; ENSG00000143727; ENSG00000198931; ENSG00000099810; ENSG00000115425; ENSG00000135250	7
alz	Conditioned	ADENOPHOSTINA	pops	SET	2	1.88767	1.4385	0.015378	0.0526557	0.46926	0.029543	0.263619	0.0526557	0.46926	48935	ADENOPHOSTIN_A	ENSG00000066382; ENSG00000150995	2
alz	Conditioned	ADENOSINE	pops	SET	9	0.917981	0.26246	0.0059506	0.194978	0.746318	0.17933	0.684403	0.194978	0.746318	48935	ADENOSINE	ENSG00000170425; ENSG00000282608; ENSG00000156222; ENSG00000137860; ENSG00000197506; ENSG00000163485; ENSG00000128271; ENSG00000155252; ENSG00000038210; ENSG00000130529	10
alz	Conditioned	ADENOSINEDEAMINASEINHIBITOR	pops	SET	2	0.74102	0.37586	0.004018	0.239431	0.798394	0.22934	0.762171	0.239431	0.798394	48935	ADENOSINE_DEAMINASE_INHIBITOR	ENSG00000132356; ENSG00000107447	2
alz	Conditioned	ADENOSINEMONOPHOSPHATE	pops	SET	2	-0.52256	-0.33934	-0.0036276	0.678775	1	0.69936	1	0.678775	1	48935	ADENOSINE_MONOPHOSPHATE	ENSG00000186009; ENSG00000164742	2
alz	Conditioned	ADENOSINEPHOSPHATE	pops	SET	16	1.90466	0.46047	0.013917	0.0513584	0.464723	0.028422	0.256988	0.0513584	0.464723	48935	ADENOSINE PHOSPHATE	ENSG00000151726; ENSG00000154930; ENSG00000131069; ENSG00000164742; ENSG00000156110; ENSG00000118260; ENSG00000165140; ENSG00000169567; ENSG00000184588; ENSG00000113448; ENSG00000137193; ENSG00000132356; ENSG00000111725; ENSG00000131791; ENSG00000100504; ENSG00000130529	16
alz	Conditioned	ADENOSINETRIPHOSPHATE	pops	SET	49	1.92548	0.26175	0.013832	0.0498231	0.458375	0.027092	0.24906	0.0498231	0.458375	48935	ADENOSINE_TRIPHOSPHATE	ENSG00000109971; ENSG00000110330; ENSG00000150995; ENSG00000198838; ENSG00000077522; ENSG00000105409; ENSG00000134780; ENSG00000198626; ENSG00000132703; ENSG00000143153; ENSG00000132681; ENSG00000164062; ENSG00000165029; ENSG00000085563; ENSG00000073734; ENSG00000276582; ENSG00000023839; ENSG00000006071; ENSG00000069431; ENSG00000160179; ENSG00000097007; ENSG00000143322; ENSG00000151726; ENSG00000154930; ENSG00000131069; ENSG00000115170; ENSG00000135503; ENSG00000139567; ENSG00000164742; ENSG00000141385; ENSG00000142208; ENSG00000171094; ENSG00000135409; ENSG00000120868; ENSG00000078061; ENSG00000070669; ENSG00000130707; ENSG00000138395; ENSG00000144230; ENSG00000159593; ENSG00000076685; ENSG00000169860; ENSG00000244165; ENSG00000181631; ENSG00000175591; ENSG00000186912; ENSG00000132356; ENSG00000196218; ENSG00000151729; ENSG00000061938; ENSG00000130529; ENSG00000092439	52
alz	Conditioned	ADENOVIRALTRANSDUCEDHIL12EXPRESSINGAUTOLOGOUSDENDRITICCELLSINXN3001PLUSACTIVATORLIGANDINXN1001	pops	SET	2	-0.485361	-0.33304	-0.0035602	0.665877	1	0.68629	1	0.665877	1	48935	ADENOVIRAL_TRANSDUCED_HIL-12-EXPRESSING_AUTOLOGOUS_DENDRITIC_CELLS_INXN-3001_PLUS_ACTIVATOR_LIGAND_INXN-1001	ENSG00000168811; ENSG00000113302	2
alz	Conditioned	ADENOVIRUSVECTOR	pops	SET	11	-0.36295	-0.11058	-0.0027715	0.622041	1	0.64167	1	0.622041	1	48935	ADENOVIRUS_VECTOR	ENSG00000156515; ENSG00000134363; ENSG00000117322; ENSG00000135744; ENSG00000113525; ENSG00000131095; ENSG00000120215; ENSG00000042832; ENSG00000137869; ENSG00000011422; ENSG00000137077	11
alz	Conditioned	ADERBASIB	pops	SET	2	2.63167	1.581	0.016901	0.0173597	0.302146	0.0042531	0.0766859	0.0173597	0.302146	48935	ADERBASIB	ENSG00000137845; ENSG00000151694	2
alz	Conditioned	ADINAZOLAM	pops	SET	2	-1.03052	-0.75867	-0.0081103	0.827656	1	0.84861	1	0.827656	1	48935	ADINAZOLAM	ENSG00000183185; ENSG00000111886; ENSG00000146276	3
alz	Conditioned	ADIPIPLON	pops	SET	13	-3.20158	-0.99601	-0.027137	0.995418	1	0.99932	1	0.995418	1	48935	ADIPIPLON	ENSG00000163288; ENSG00000113327; ENSG00000166206; ENSG00000102287; ENSG00000011677; ENSG00000182256; ENSG00000145864; ENSG00000187730; ENSG00000022355; ENSG00000186297; ENSG00000094755; ENSG00000163285; ENSG00000268089; ENSG00000151834; ENSG00000109158; ENSG00000145863	16
alz	Conditioned	ADIPORON	pops	SET	2	0.391564	0.19709	0.0021069	0.345204	0.900131	0.34769	0.903307	0.345204	0.900131	48935	ADIPORON	ENSG00000159346; ENSG00000006831; ENSG00000285070	3
alz	Conditioned	ADJUVANT	pops	SET	12	-0.352878	-0.10165	-0.0026609	0.618349	1	0.6379	1	0.618349	1	48935	ADJUVANT	ENSG00000136869; ENSG00000119888; ENSG00000170430; ENSG00000188641; ENSG00000115594; ENSG00000130649; ENSG00000023734; ENSG00000277632; ENSG00000278567; ENSG00000274221; ENSG00000138061; ENSG00000129214; ENSG00000189403; ENSG00000120215; ENSG00000111641	15
alz	Conditioned	ADL5747	pops	SET	3	-1.41965	-0.5953	-0.0077939	0.902536	1	0.92213	1	0.902536	1	48935	ADL5747	ENSG00000175336; ENSG00000116329; ENSG00000164978	3
alz	Conditioned	ADL5859	pops	SET	3	-1.41965	-0.5953	-0.0077939	0.902536	1	0.92213	1	0.902536	1	48935	ADL5859	ENSG00000175336; ENSG00000116329; ENSG00000164978	3
alz	Conditioned	ADOMEGLIVANT	pops	SET	2	-0.186144	-0.11712	-0.001252	0.556165	1	0.57383	1	0.556165	1	48935	ADOMEGLIVANT	ENSG00000215644; ENSG00000288269; ENSG00000163286	3
alz	Conditioned	ADOPRAZINE	pops	SET	3	-1.33945	-0.73	-0.0095574	0.889745	1	0.90978	1	0.889745	1	48935	ADOPRAZINE	ENSG00000178394; ENSG00000151577; ENSG00000149295	3
alz	Conditioned	ADP	pops	SET	6	-0.869879	-0.34422	-0.0063728	0.786678	1	0.80781	1	0.786678	1	48935	ADP	ENSG00000109971; ENSG00000186009; ENSG00000164062; ENSG00000110330; ENSG00000160224; ENSG00000163697	6
alz	Conditioned	ADPBETAS	pops	SET	3	-0.0938017	-0.05389	-0.00070555	0.521253	1	0.53737	1	0.521253	1	48935	ADP&BETA;S	ENSG00000163697; ENSG00000110330; ENSG00000164062	3
alz	Conditioned	ADRENOSTERONE	pops	SET	2	-2.12579	-1.4185	-0.015164	0.969914	1	0.98323	1	0.969914	1	48935	ADRENOSTERONE	ENSG00000117594; ENSG00000176387	2
alz	Conditioned	ADRIFORANT	pops	SET	2	-0.203792	-0.13811	-0.0014764	0.562844	1	0.58074	1	0.562844	1	48935	ADRIFORANT	ENSG00000134489; ENSG00000101180; ENSG00000125363	3
alz	Conditioned	ADRIXETINIB	pops	SET	3	1.66968	0.97606	0.012779	0.072135	0.525001	0.047502	0.34519	0.072135	0.525001	48935	ADRIXETINIB	ENSG00000167601; ENSG00000188641; ENSG00000134769	3
alz	Conditioned	ADUS100	pops	SET	2	0.450626	0.29452	0.0031485	0.325859	0.885559	0.32613	0.883458	0.325859	0.885559	48935	ADU-S100	ENSG00000176884; ENSG00000184584; ENSG00000288243	3
alz	Conditioned	AE9C90CB	pops	SET	3	0.556659	0.26109	0.0034182	0.292362	0.8522	0.28889	0.840115	0.292362	0.8522	48935	AE9C90CB	ENSG00000090861; ENSG00000129673; ENSG00000127837	3
alz	Conditioned	AEE788	pops	SET	8	-0.0221286	-0.0080079	-0.00017118	0.494159	1	0.50883	1	0.494159	1	48935	AEE788	ENSG00000163064; ENSG00000146648; ENSG00000141736; ENSG00000178568; ENSG00000066468; ENSG00000068078; ENSG00000128052; ENSG00000102755	8
alz	Conditioned	AES103	pops	SET	2	-0.89974	-0.52642	-0.0056275	0.794766	1	0.81586	1	0.794766	1	48935	AES-103	ENSG00000244734; ENSG00000102554	2
alz	Conditioned	AEW541	pops	SET	5	2.44422	0.81236	0.01373	0.0229599	0.338805	0.0072645	0.108998	0.0229599	0.338805	48935	AEW-541	ENSG00000140443; ENSG00000171105; ENSG00000171862; ENSG00000284792; ENSG00000108963; ENSG00000175197	6
alz	Conditioned	AFACIFENACIN	pops	SET	7	-1.94564	-0.71191	-0.014236	0.95891	1	0.97414	1	0.95891	1	48935	AFACIFENACIN	ENSG00000180720; ENSG00000184984; ENSG00000047597; ENSG00000181072; ENSG00000168356; ENSG00000185313; ENSG00000168539; ENSG00000133019	8
alz	Conditioned	AFAMELANOTIDE	pops	SET	4	0.162892	0.074463	0.0011257	0.425407	0.958792	0.4353	0.977196	0.425407	0.958792	48935	AFAMELANOTIDE	ENSG00000258839; ENSG00000029534; ENSG00000091879; ENSG00000154188	4
alz	Conditioned	AFATINIB	pops	SET	8	-0.169226	-0.052406	-0.0011203	0.549795	1	0.56719	1	0.549795	1	48935	AFATINIB	ENSG00000146648; ENSG00000141736; ENSG00000079999; ENSG00000143924; ENSG00000276043; ENSG00000004975; ENSG00000213024; ENSG00000143761; ENSG00000178568	9
alz	Conditioned	AFDR	pops	SET	2	0.727233	0.59332	0.0063426	0.243154	0.802714	0.23355	0.767678	0.243154	0.802714	48935	AFD(R)	ENSG00000174876; ENSG00000243480; ENSG00000187733; ENSG00000145020	4
alz	Conditioned	AFIMOXIFENE	pops	SET	11	0.298016	0.086812	0.0021759	0.377196	0.925543	0.38285	0.934638	0.377196	0.925543	48935	AFIMOXIFENE	ENSG00000196482; ENSG00000075651; ENSG00000168398; ENSG00000006534; ENSG00000197165; ENSG00000140009; ENSG00000091831; ENSG00000163932; ENSG00000171132; ENSG00000065675; ENSG00000067606	11
alz	Conditioned	AFLIBERCEPT	pops	SET	5	-1.49855	-0.54195	-0.0091597	0.91384	1	0.93299	1	0.91384	1	48935	AFLIBERCEPT	ENSG00000173511; ENSG00000112715; ENSG00000151665; ENSG00000119630; ENSG00000150630	5
alz	Conditioned	AFM11	pops	SET	2	4.22592	2.0617	0.02204	0.00211177	0.139648	1.1962e-05	0.00102157	0.00211177	0.139648	48935	AFM-11	ENSG00000177455; ENSG00000160654	2
alz	Conditioned	AFM13	pops	SET	4	3.35529	1.1412	0.017252	0.00624421	0.211168	0.00039713	0.014903	0.00624421	0.211168	48935	AFM13	ENSG00000120949; ENSG00000158373; ENSG00000167967; ENSG00000203747	4
alz	Conditioned	AFTII	pops	SET	5	0.729061	0.36534	0.0061746	0.242656	0.802188	0.23299	0.766994	0.242656	0.802188	48935	AFT-II	ENSG00000174483; ENSG00000109705; ENSG00000125124; ENSG00000030110; ENSG00000138376	5
alz	Conditioned	AG1024	pops	SET	2	0.193798	0.1363	0.0014571	0.414179	0.951602	0.42317	0.969422	0.414179	0.951602	48935	AG_1024	ENSG00000108963; ENSG00000140443	2
alz	Conditioned	AG13958	pops	SET	3	0.217887	0.13541	0.0017728	0.405485	0.946365	0.41376	0.9629	0.405485	0.946365	48935	AG-13958	ENSG00000037280; ENSG00000102755; ENSG00000128052	3
alz	Conditioned	AG14	pops	SET	2	-0.66567	-0.32289	-0.0034517	0.726129	1	0.74718	1	0.726129	1	48935	AG-14	ENSG00000132746; ENSG00000171051	2
alz	Conditioned	AG14361	pops	SET	2	1.27291	0.73308	0.0078367	0.124618	0.639047	0.10154	0.520027	0.124618	0.639047	48935	AG14361	ENSG00000114353; ENSG00000143799	2
alz	Conditioned	AG24322	pops	SET	3	1.84397	0.82665	0.010823	0.0561427	0.480982	0.032603	0.279885	0.0561427	0.480982	48935	AG-24322	ENSG00000135446; ENSG00000123374; ENSG00000170312	3
alz	Conditioned	AG26	pops	SET	2	-0.738229	-0.40311	-0.0043093	0.748616	1	0.76981	1	0.748616	1	48935	AG-26	ENSG00000143149; ENSG00000171049	2
alz	Conditioned	AG490	pops	SET	5	-0.687466	-0.32027	-0.0054129	0.733041	1	0.7541	1	0.733041	1	48935	AG_490	ENSG00000044574; ENSG00000075891; ENSG00000146648; ENSG00000096968; ENSG00000105639	5
alz	Conditioned	AGATOLIMOD	pops	SET	2	-0.474118	-0.30317	-0.003241	0.661944	1	0.68229	1	0.661944	1	48935	AGATOLIMOD	ENSG00000106976; ENSG00000239732	2
alz	Conditioned	AGI5198	pops	SET	2	-1.14145	-0.87635	-0.0093683	0.852471	1	0.87315	1	0.852471	1	48935	AGI-5198	ENSG00000138413; ENSG00000122025	2
alz	Conditioned	AGL2043	pops	SET	2	-1.87249	-1.4294	-0.015281	0.953448	1	0.96942	1	0.953448	1	48935	AGL_2043	ENSG00000122025; ENSG00000130226	2
alz	Conditioned	AGMATINE	pops	SET	8	-1.25969	-0.4516	-0.0096537	0.875752	1	0.8961	1	0.875752	1	48935	AGMATINE	ENSG00000169814; ENSG00000184160; ENSG00000213199; ENSG00000148408; ENSG00000138435; ENSG00000176884; ENSG00000151704; ENSG00000010322	8
alz	Conditioned	AGN194310	pops	SET	2	-0.627676	-0.48193	-0.0051519	0.713926	1	0.73489	1	0.713926	1	48935	AGN-194310	ENSG00000186350; ENSG00000204231; ENSG00000231321; ENSG00000227322; ENSG00000228333; ENSG00000235712; ENSG00000206289; ENSG00000143171	8
alz	Conditioned	AGOMELATINE	pops	SET	6	-0.624733	-0.28912	-0.0053527	0.712968	1	0.73392	1	0.712968	1	48935	AGOMELATINE	ENSG00000145362; ENSG00000147246; ENSG00000168412; ENSG00000134640; ENSG00000151150; ENSG00000135914; ENSG00000102468	7
alz	Conditioned	AGOUTIRELATEDPROTEIN	pops	SET	3	0.0305075	0.017367	0.00022737	0.474336	0.990163	0.48783	1	0.474336	0.990163	48935	AGOUTI-RELATED_PROTEIN	ENSG00000029534; ENSG00000154188; ENSG00000091879	3
alz	Conditioned	AGS16C3F	pops	SET	14	-1.72184	-0.42216	-0.011936	0.94003	1	0.95744	1	0.94003	1	48935	AGS-16C3F	ENSG00000154269; ENSG00000188229; ENSG00000196230; ENSG00000176014; ENSG00000127824; ENSG00000167553; ENSG00000104833; ENSG00000198033; ENSG00000137267; ENSG00000137285; ENSG00000258947; ENSG00000261456; ENSG00000167552; ENSG00000123416; ENSG00000101162; ENSG00000152086; ENSG00000235067; ENSG00000232575; ENSG00000227739; ENSG00000224156; ENSG00000229684; ENSG00000183311; ENSG00000232421; ENSG00000292120	24
alz	Conditioned	AH23848	pops	SET	2	-0.33715	-0.27504	-0.0029402	0.612578	1	0.632	1	0.612578	1	48935	AH23848	ENSG00000103375; ENSG00000267467	2
alz	Conditioned	AH6809	pops	SET	6	0.702717	0.28316	0.0052424	0.249917	0.809017	0.24112	0.777799	0.249917	0.809017	48935	AH6809	ENSG00000084674; ENSG00000291544; ENSG00000291128; ENSG00000130208; ENSG00000168229; ENSG00000160951; ENSG00000125384; ENSG00000050628	8
alz	Conditioned	AI850	pops	SET	2	1.77641	1.1584	0.012384	0.0619044	0.498653	0.037836	0.305082	0.0619044	0.498653	48935	AI-850	ENSG00000101162; ENSG00000171791	2
alz	Conditioned	AICARIBONUCLEOTIDE	pops	SET	2	2.44276	1.1854	0.012672	0.0230069	0.338895	0.0072928	0.109336	0.0230069	0.338895	48935	AICA_RIBONUCLEOTIDE	ENSG00000132906; ENSG00000164305	2
alz	Conditioned	AJ76PLUS	pops	SET	3	-0.965355	-0.5127	-0.0067124	0.811749	1	0.83281	1	0.811749	1	48935	AJ76-(+)	ENSG00000149295; ENSG00000151577; ENSG00000069696; ENSG00000276825	4
alz	Conditioned	AK2292	pops	SET	2	-0.442915	-0.21178	-0.002264	0.650905	1	0.67109	1	0.650905	1	48935	AK-2292	ENSG00000198353; ENSG00000113851	2
alz	Conditioned	AKN028	pops	SET	3	-1.69954	-1.064	-0.01393	0.937787	1	0.95538	1	0.937787	1	48935	AKN-028	ENSG00000147647; ENSG00000143196; ENSG00000122025	3
alz	Conditioned	AKTINHIBITORIV	pops	SET	3	-0.658764	-0.36676	-0.0048018	0.723944	1	0.74497	1	0.723944	1	48935	AKT_INHIBITOR_IV	ENSG00000036672; ENSG00000177889; ENSG00000154646	3
alz	Conditioned	AKTINHIBITORLY2780301	pops	SET	4	0.884674	0.43242	0.006537	0.202829	0.756626	0.18817	0.700214	0.202829	0.756626	48935	AKT_INHIBITOR_LY2780301	ENSG00000108443; ENSG00000117020; ENSG00000275199; ENSG00000171862; ENSG00000284792; ENSG00000121879	6
alz	Conditioned	AKTINHIBITORMK2206	pops	SET	8	1.71004	0.52476	0.011218	0.0680836	0.516458	0.043639	0.33096	0.0680836	0.516458	48935	AKT_INHIBITOR_MK2206	ENSG00000105221; ENSG00000105173; ENSG00000142208; ENSG00000121879; ENSG00000117713; ENSG00000118046; ENSG00000117020; ENSG00000275199; ENSG00000171862; ENSG00000284792	10
alz	Conditioned	AKTINHIBITORVIII	pops	SET	3	0.302366	0.14838	0.0019427	0.375679	0.923997	0.38119	0.933097	0.375679	0.923997	48935	AKT_INHIBITOR_VIII	ENSG00000142208; ENSG00000143727; ENSG00000228476; ENSG00000173486; ENSG00000176102	5
alz	Conditioned	ALA112228VIP	pops	SET	2	-0.303311	-0.30686	-0.0032804	0.600042	1	0.61917	1	0.600042	1	48935	[ALA11,22,28]VIP	ENSG00000095139; ENSG00000078549	2
alz	Conditioned	ALA11DLEU15OREXINB	pops	SET	2	0.885421	0.61991	0.0066269	0.202651	0.756597	0.18797	0.699757	0.202651	0.756597	48935	[ALA11,_D-LEU15]OREXIN-B	ENSG00000034053; ENSG00000276495; ENSG00000166313	3
alz	Conditioned	ALA31AIB32NPYPIG	pops	SET	3	-2.10778	-1.2896	-0.016884	0.968954	1	0.98246	1	0.968954	1	48935	[ALA31,AIB32]NPY_(PIG)	ENSG00000164111; ENSG00000196975; ENSG00000138772	3
alz	Conditioned	ALANINE	pops	SET	4	-0.470747	-0.28194	-0.0042622	0.66074	1	0.68109	1	0.66074	1	48935	ALANINE	ENSG00000134294; ENSG00000111371; ENSG00000139209; ENSG00000014257	4
alz	Conditioned	ALANOSINE	pops	SET	2	-1.08157	-0.82595	-0.0088295	0.839432	1	0.86027	1	0.839432	1	48935	ALANOSINE	ENSG00000035687; ENSG00000099810	2
alz	Conditioned	ALAPROCLATE	pops	SET	2	-0.545714	-0.29086	-0.0031093	0.686725	1	0.70736	1	0.686725	1	48935	ALAPROCLATE	ENSG00000108576; ENSG00000162711	2
alz	Conditioned	ALARELIN	pops	SET	2	1.53978	0.75637	0.0080857	0.0866684	0.559685	0.061817	0.399447	0.0866684	0.559685	48935	ALARELIN	ENSG00000109163; ENSG00000147437	2
alz	Conditioned	ALBENDAZOLE	pops	SET	4	-0.713927	-0.29009	-0.0043853	0.741229	1	0.76236	1	0.741229	1	48935	ALBENDAZOLE	ENSG00000134716; ENSG00000106211; ENSG00000167552; ENSG00000196230; ENSG00000235067; ENSG00000232575; ENSG00000227739; ENSG00000224156; ENSG00000229684; ENSG00000183311; ENSG00000232421; ENSG00000188229	12
alz	Conditioned	ALBINTERFERONALFA2B	pops	SET	3	0.777374	0.4252	0.0055669	0.229783	0.7867	0.21847	0.748134	0.229783	0.7867	48935	ALBINTERFERON_ALFA-2B	ENSG00000159110; ENSG00000142166; ENSG00000188379	3
alz	Conditioned	ALBUSOMATROPIN	pops	SET	2	0.288338	0.13987	0.0014952	0.380579	0.928051	0.38655	0.939357	0.380579	0.928051	48935	ALBUSOMATROPIN	ENSG00000259384; ENSG00000112964	2
alz	Conditioned	ALBUTEROL	pops	SET	10	1.09394	0.3595	0.0085915	0.157029	0.69402	0.137	0.603755	0.157029	0.69402	48935	ALBUTEROL	ENSG00000169252; ENSG00000134852; ENSG00000169436; ENSG00000116183; ENSG00000112715; ENSG00000162104; ENSG00000140090; ENSG00000197081; ENSG00000139219; ENSG00000124151	10
alz	Conditioned	ALCLOMETASONE	pops	SET	4	-1.40938	-0.6598	-0.0099744	0.900969	1	0.92063	1	0.900969	1	48935	ALCLOMETASONE	ENSG00000170099; ENSG00000277405; ENSG00000113580; ENSG00000135046; ENSG00000160868	5
alz	Conditioned	ALCOHOL	pops	SET	31	0.233664	0.03819	0.001606	0.399883	0.942138	0.40763	0.957979	0.399883	0.942138	48935	ALCOHOL	ENSG00000105974; ENSG00000168393; ENSG00000166035; ENSG00000204531; ENSG00000230336; ENSG00000233911; ENSG00000229094; ENSG00000235068; ENSG00000206454; ENSG00000237582; ENSG00000070748; ENSG00000125148; ENSG00000078808; ENSG00000161048; ENSG00000275723; ENSG00000133636; ENSG00000084734; ENSG00000180817; ENSG00000290662; ENSG00000104067; ENSG00000277401; ENSG00000169047; ENSG00000050438; ENSG00000196352; ENSG00000128482; ENSG00000196344; ENSG00000144867; ENSG00000213593; ENSG00000175161; ENSG00000121691; ENSG00000176920; ENSG00000032219; ENSG00000090905; ENSG00000134962; ENSG00000185046; ENSG00000156603; ENSG00000144229; ENSG00000079739; ENSG00000138821; ENSG00000065559; ENSG00000152061	41
alz	Conditioned	ALCURONIUM	pops	SET	8	-0.887649	-0.28403	-0.0060715	0.791493	1	0.81263	1	0.791493	1	48935	ALCURONIUM	ENSG00000129673; ENSG00000127837; ENSG00000090861; ENSG00000181072; ENSG00000175344; ENSG00000274542; ENSG00000282088; ENSG00000168539; ENSG00000133019; ENSG00000180720	10
alz	Conditioned	ALDAFERMIN	pops	SET	4	-0.350631	-0.16939	-0.0025607	0.617512	1	0.63706	1	0.617512	1	48935	ALDAFERMIN	ENSG00000113578; ENSG00000134962; ENSG00000160867; ENSG00000091138	4
alz	Conditioned	ALDESLEUKIN	pops	SET	20	-0.662876	-0.13349	-0.0045104	0.725241	1	0.74629	1	0.725241	1	48935	ALDESLEUKIN	ENSG00000138378; ENSG00000134460; ENSG00000116824; ENSG00000122223; ENSG00000109079; ENSG00000110395; ENSG00000178562; ENSG00000129351; ENSG00000111641; ENSG00000180644; ENSG00000072694; ENSG00000185338; ENSG00000114812; ENSG00000010810; ENSG00000162747; ENSG00000147168; ENSG00000100385; ENSG00000026025; ENSG00000101017; ENSG00000119888; ENSG00000109471	21
alz	Conditioned	ALDICARB	pops	SET	2	1.11834	0.85905	0.0091834	0.152245	0.686468	0.13172	0.592383	0.152245	0.686468	48935	ALDICARB	ENSG00000132170; ENSG00000106546	2
alz	Conditioned	ALDOSTERONE	pops	SET	3	-1.70193	-0.99088	-0.012973	0.93803	1	0.9556	1	0.93803	1	48935	ALDOSTERONE	ENSG00000168447; ENSG00000151623; ENSG00000074803	3
alz	Conditioned	ALDRIN	pops	SET	2	-0.874836	-0.57908	-0.0061904	0.78803	1	0.80916	1	0.78803	1	48935	ALDRIN	ENSG00000143365; ENSG00000169429	2
alz	Conditioned	ALECTINIB	pops	SET	6	0.155599	0.062876	0.0011641	0.428042	0.960539	0.43818	0.979639	0.428042	0.960539	48935	ALECTINIB	ENSG00000171094; ENSG00000182054; ENSG00000165731; ENSG00000143924; ENSG00000113070; ENSG00000105976	6
alz	Conditioned	ALEFACEPT	pops	SET	2	0.410973	0.31684	0.003387	0.33878	0.895152	0.34055	0.896777	0.33878	0.895152	48935	ALEFACEPT	ENSG00000116815; ENSG00000116824	2
alz	Conditioned	ALEGLITAZAR	pops	SET	2	0.653468	0.41507	0.0044371	0.263791	0.821889	0.25673	0.798076	0.263791	0.821889	48935	ALEGLITAZAR	ENSG00000132170; ENSG00000186951	2
alz	Conditioned	ALEMTUZUMAB	pops	SET	2	-2.31856	-1.0303	-0.011014	0.978565	1	0.98978	1	0.978565	1	48935	ALEMTUZUMAB	ENSG00000107562; ENSG00000169442	2
alz	Conditioned	ALENDRONATE	pops	SET	13	-0.478967	-0.099855	-0.0027207	0.663648	1	0.68402	1	0.663648	1	48935	ALENDRONATE	ENSG00000114573; ENSG00000160752; ENSG00000088179; ENSG00000132334; ENSG00000105426; ENSG00000081237; ENSG00000262418; ENSG00000095752; ENSG00000107984; ENSG00000137869; ENSG00000110921; ENSG00000122861; ENSG00000167941; ENSG00000106605	14
alz	Conditioned	ALEXA488TELENZEPINE	pops	SET	2	-0.780521	-0.67565	-0.0072228	0.761284	1	0.78245	1	0.761284	1	48935	ALEXA-488-TELENZEPINE	ENSG00000114771; ENSG00000127837	2
alz	Conditioned	ALEXIDINE	pops	SET	4	0.0884799	0.035261	0.00053305	0.45273	0.975934	0.46475	0.999803	0.45273	0.975934	48935	ALEXIDINE	ENSG00000110536; ENSG00000168397; ENSG00000154646; ENSG00000156510	4
alz	Conditioned	ALFA1ANTITRYPSIN	pops	SET	4	0.179093	0.079544	0.0012025	0.419494	0.954947	0.42893	0.973164	0.419494	0.954947	48935	ALFA1 ANTITRYPSIN	ENSG00000197249; ENSG00000277377; ENSG00000197561; ENSG00000277571; ENSG00000171049; ENSG00000204983; ENSG00000274247	7
alz	Conditioned	ALFACALCIDOL	pops	SET	2	1.27169	0.62361	0.0066664	0.124822	0.639064	0.10175	0.520391	0.124822	0.639064	48935	ALFACALCIDOL	ENSG00000111424; ENSG00000111012	2
alz	Conditioned	ALFENTANIL	pops	SET	4	-0.509576	-0.26127	-0.0039497	0.674283	1	0.69483	1	0.674283	1	48935	ALFENTANIL	ENSG00000112038; ENSG00000096968; ENSG00000093010; ENSG00000122375	4
alz	Conditioned	ALFIMEPRASE	pops	SET	3	2.35372	1.7587	0.023026	0.0262663	0.358149	0.0092976	0.127875	0.0262663	0.358149	48935	ALFIMEPRASE	ENSG00000171560; ENSG00000171557; ENSG00000171564	3
alz	Conditioned	ALFUZOSIN	pops	SET	13	-2.87598	-0.87358	-0.023802	0.991981	1	0.99798	1	0.991981	1	48935	ALFUZOSIN	ENSG00000170214; ENSG00000171873; ENSG00000204574; ENSG00000236149; ENSG00000231129; ENSG00000232169; ENSG00000236342; ENSG00000225989; ENSG00000206490; ENSG00000120907; ENSG00000185313; ENSG00000168356; ENSG00000144285; ENSG00000136531; ENSG00000153253; ENSG00000007314; ENSG00000183873; ENSG00000136546; ENSG00000196876; ENSG00000169432	20
alz	Conditioned	ALIMEMAZINE	pops	SET	2	0.0762426	0.049791	0.00053227	0.457303	0.979182	0.46961	1	0.457303	0.979182	48935	ALIMEMAZINE	ENSG00000196639; ENSG00000127554; ENSG00000291944	3
alz	Conditioned	ALIROCUMAB	pops	SET	2	-0.26037	-0.14682	-0.0015695	0.584092	1	0.60271	1	0.584092	1	48935	ALIROCUMAB	ENSG00000169174; ENSG00000130164	2
alz	Conditioned	ALITRETINOIN	pops	SET	14	-1.54625	-0.4124	-0.01166	0.92015	1	0.93897	1	0.92015	1	48935	ALITRETINOIN	ENSG00000143171; ENSG00000077092; ENSG00000186350; ENSG00000204231; ENSG00000231321; ENSG00000227322; ENSG00000228333; ENSG00000235712; ENSG00000206289; ENSG00000172819; ENSG00000131759; ENSG00000087237; ENSG00000106633; ENSG00000135346; ENSG00000175591; ENSG00000122852; ENSG00000099822; ENSG00000174059; ENSG00000121807; ENSG00000106366	20
alz	Conditioned	ALKCMETINHIBITORTQB3139	pops	SET	3	-1.40219	-0.88362	-0.011569	0.899875	1	0.91956	1	0.899875	1	48935	ALK/C-MET_INHIBITOR_TQ-B3139	ENSG00000047936; ENSG00000171094; ENSG00000143924	3
alz	Conditioned	ALKINHIBITORASP3026	pops	SET	3	-1.40219	-0.88362	-0.011569	0.899875	1	0.91956	1	0.899875	1	48935	ALK_INHIBITOR_ASP3026	ENSG00000047936; ENSG00000171094; ENSG00000143924	3
alz	Conditioned	ALKINHIBITORNVL655	pops	SET	2	-0.547699	-0.41199	-0.0044043	0.68739	1	0.70805	1	0.68739	1	48935	ALK_INHIBITOR_NVL-655	ENSG00000171094; ENSG00000143924	2
alz	Conditioned	ALKINHIBITORTAE684	pops	SET	4	-1.11967	-0.54564	-0.0082486	0.847824	1	0.86857	1	0.847824	1	48935	ALK_INHIBITOR_TAE684	ENSG00000047936; ENSG00000171094; ENSG00000135679; ENSG00000143924	4
alz	Conditioned	ALKTRKINHIBITORTSR011	pops	SET	2	-1.14095	-0.87294	-0.0093318	0.852366	1	0.87304	1	0.852366	1	48935	ALK/TRK_INHIBITOR_TSR-011	ENSG00000140538; ENSG00000171094	2
alz	Conditioned	ALKYLOMPT	pops	SET	2	3.04589	2.2998	0.024586	0.00951895	0.243497	0.0011617	0.0319011	0.00951895	0.243497	48935	ALKYL_OMPT	ENSG00000136717; ENSG00000133805	2
alz	Conditioned	ALLICIN	pops	SET	2	-1.42449	-1.0625	-0.011358	0.903267	1	0.92283	1	0.903267	1	48935	ALLICIN	ENSG00000231635; ENSG00000104321; ENSG00000196689	3
alz	Conditioned	ALLOPURINOL	pops	SET	17	-1.36079	-0.32384	-0.010089	0.893258	1	0.9132	1	0.893258	1	48935	ALLOPURINOL	ENSG00000227735; ENSG00000158125; ENSG00000162631; ENSG00000242366; ENSG00000204531; ENSG00000230336; ENSG00000233911; ENSG00000229094; ENSG00000235068; ENSG00000206454; ENSG00000237582; ENSG00000177565; ENSG00000241119; ENSG00000288702; ENSG00000244474; ENSG00000186487; ENSG00000288705; ENSG00000118762; ENSG00000084734; ENSG00000180875; ENSG00000242515; ENSG00000204538; ENSG00000224544; ENSG00000232127; ENSG00000234605; ENSG00000227246; ENSG00000206459; ENSG00000071575; ENSG00000003402; ENSG00000244122; ENSG00000204301; ENSG00000235396; ENSG00000232339; ENSG00000238196; ENSG00000223355; ENSG00000206312; ENSG00000234876; ENSG00000182463; ENSG00000167165; ENSG00000138356	40
alz	Conditioned	ALLTRANS4OXORETINOICACID	pops	SET	2	-1.0515	-0.46799	-0.0050028	0.832585	1	0.85348	1	0.832585	1	48935	ALL-TRANS-4-OXO-RETINOIC_ACID	ENSG00000129473; ENSG00000143322	2
alz	Conditioned	ALLYLESTRENOL	pops	SET	4	-1.52731	-0.70018	-0.010585	0.917681	1	0.93665	1	0.917681	1	48935	ALLYLESTRENOL	ENSG00000140009; ENSG00000082175; ENSG00000091831; ENSG00000196517	4
alz	Conditioned	ALLYLISOTHIOCYANATE	pops	SET	3	-0.51799	-0.31859	-0.0041711	0.677188	1	0.69776	1	0.677188	1	48935	ALLYLISOTHIOCYANATE	ENSG00000104321; ENSG00000196689; ENSG00000196396	3
alz	Conditioned	ALMOREXANT	pops	SET	4	0.850747	0.45492	0.0068772	0.21112	0.767015	0.19746	0.717031	0.21112	0.767015	48935	ALMOREXANT	ENSG00000034053; ENSG00000276495; ENSG00000166313; ENSG00000137252; ENSG00000121764	5
alz	Conditioned	ALMOTRIPTAN	pops	SET	4	-0.740119	-0.33708	-0.0050957	0.749187	1	0.77038	1	0.749187	1	48935	ALMOTRIPTAN	ENSG00000135312; ENSG00000179546; ENSG00000291190; ENSG00000175899; ENSG00000179097	5
alz	Conditioned	ALOEEMODIN	pops	SET	3	0.972867	0.5364	0.0070227	0.182506	0.731982	0.16532	0.661523	0.182506	0.731982	48935	ALOE-EMODIN	ENSG00000120915; ENSG00000146648; ENSG00000064012	3
alz	Conditioned	ALOFANIB	pops	SET	2	-0.956806	-0.73432	-0.00785	0.809586	1	0.83066	1	0.809586	1	48935	ALOFANIB	ENSG00000113657; ENSG00000066468	2
alz	Conditioned	ALOGLIPTIN	pops	SET	2	-0.169539	-0.13013	-0.0013911	0.549908	1	0.56731	1	0.549908	1	48935	ALOGLIPTIN	ENSG00000196730; ENSG00000197635	2
alz	Conditioned	ALOIN	pops	SET	2	1.55829	1.1934	0.012758	0.0844719	0.554707	0.059595	0.390713	0.0844719	0.554707	48935	ALOIN	ENSG00000120915; ENSG00000152518	2
alz	Conditioned	ALOISINE	pops	SET	2	-0.919431	-0.5804	-0.0062045	0.799938	1	0.82106	1	0.799938	1	48935	ALOISINE	ENSG00000123983; ENSG00000161960	2
alz	Conditioned	ALOSETRON	pops	SET	4	-0.891753	-0.36503	-0.0055182	0.792625	1	0.81373	1	0.792625	1	48935	ALOSETRON	ENSG00000166736; ENSG00000138794; ENSG00000115665; ENSG00000166192	4
alz	Conditioned	ALOXIPRIN	pops	SET	2	-0.736103	-0.52292	-0.0055901	0.747967	1	0.76916	1	0.747967	1	48935	ALOXIPRIN	ENSG00000073756; ENSG00000095303	2
alz	Conditioned	ALOXISTATIN	pops	SET	2	-0.14019	-0.08845	-0.00094555	0.538826	1	0.55574	1	0.538826	1	48935	ALOXISTATIN	ENSG00000110195; ENSG00000100448	2
alz	Conditioned	ALPELISIB	pops	SET	8	3.49674	1.1748	0.025114	0.00518694	0.197835	0.00023605	0.0102222	0.00518694	0.197835	48935	ALPELISIB	ENSG00000171862; ENSG00000284792; ENSG00000121879; ENSG00000241973; ENSG00000118515; ENSG00000276231; ENSG00000196455; ENSG00000051382; ENSG00000171608; ENSG00000105851	10
alz	Conditioned	ALPHA3IA	pops	SET	3	1.31967	0.85149	0.011148	0.117039	0.625393	0.093483	0.497589	0.117039	0.625393	48935	&ALPHA;3IA	ENSG00000137486; ENSG00000143437; ENSG00000133794	3
alz	Conditioned	ALPHA5IA	pops	SET	3	1.31967	0.85149	0.011148	0.117039	0.625393	0.093483	0.497589	0.117039	0.625393	48935	&ALPHA;5IA	ENSG00000143437; ENSG00000137486; ENSG00000133794	3
alz	Conditioned	ALPHAADRENERGICAGONIST	pops	SET	4	-0.0215364	-0.010726	-0.00016215	0.493943	1	0.50859	1	0.493943	1	48935	ALPHA-ADRENERGIC_AGONIST	ENSG00000152266; ENSG00000172179; ENSG00000134363; ENSG00000112062	4
alz	Conditioned	ALPHAADRENERGICANTAGONIST	pops	SET	3	-0.692117	-0.32398	-0.0042417	0.734487	1	0.75556	1	0.734487	1	48935	ALPHA-ADRENERGIC_ANTAGONIST	ENSG00000181856; ENSG00000288174; ENSG00000115263; ENSG00000172179	4
alz	Conditioned	ALPHABETAMEATP	pops	SET	3	-0.373353	-0.20179	-0.0026419	0.625809	1	0.64555	1	0.625809	1	48935	&ALPHA;&BETA;-MEATP	ENSG00000105409; ENSG00000132681; ENSG00000143153	3
alz	Conditioned	ALPHABETAMETHYLENEADP	pops	SET	2	0.96615	0.81544	0.0087171	0.184015	0.734625	0.16699	0.664925	0.184015	0.734625	48935	&ALPHA;&BETA;-METHYLENEADP	ENSG00000124181; ENSG00000183625	2
alz	Conditioned	ALPHABUNGAROTOXIN	pops	SET	2	1.28574	0.88229	0.0094318	0.122474	0.635502	0.099275	0.514364	0.122474	0.635502	48935	&ALPHA;-BUNGAROTOXIN	ENSG00000117601; ENSG00000128272	2
alz	Conditioned	ALPHACONOTOXINGIC	pops	SET	2	0.233673	0.17672	0.0018892	0.399879	0.942138	0.40762	0.957979	0.399879	0.942138	48935	&ALPHA;-CONOTOXIN-GIC	ENSG00000123268; ENSG00000080644	2
alz	Conditioned	ALPHACONOTOXINMII	pops	SET	3	0.515812	0.31562	0.0041322	0.304986	0.86554	0.30299	0.856695	0.304986	0.86554	48935	&ALPHA;-CONOTOXIN_MII	ENSG00000162772; ENSG00000123268; ENSG00000080644	3
alz	Conditioned	ALPHACONOTOXINPNIA	pops	SET	2	0.233673	0.17672	0.0018892	0.399879	0.942138	0.40762	0.957979	0.399879	0.942138	48935	&ALPHA;-CONOTOXIN_PNIA	ENSG00000080644; ENSG00000123268	2
alz	Conditioned	ALPHACONOTOXINTXIA	pops	SET	2	0.233673	0.17672	0.0018892	0.399879	0.942138	0.40762	0.957979	0.399879	0.942138	48935	&ALPHA;-CONOTOXIN_TXIA	ENSG00000080644; ENSG00000123268	2
alz	Conditioned	ALPHAERGOCRYPTINE	pops	SET	2	2.40005	1.7679	0.018899	0.0245109	0.347462	0.0082021	0.117877	0.0245109	0.347462	48935	&ALPHA;-ERGOCRYPTINE	ENSG00000159216; ENSG00000067955	2
alz	Conditioned	ALPHAMETHYLSEROTONIN	pops	SET	6	-2.99237	-1.2281	-0.022736	0.993453	1	0.99861	1	0.993453	1	48935	ALPHA-METHYLSEROTONIN	ENSG00000179546; ENSG00000168830; ENSG00000179097; ENSG00000102468; ENSG00000135914; ENSG00000147246; ENSG00000164270	7
alz	Conditioned	ALPHAMSH	pops	SET	4	0.718224	0.31446	0.0047538	0.24564	0.80547	0.23631	0.771797	0.24564	0.80547	48935	&ALPHA;-MSH	ENSG00000029534; ENSG00000154188; ENSG00000091879; ENSG00000115138	4
alz	Conditioned	ALPIDEM	pops	SET	2	-1.38838	-1.0275	-0.010984	0.897694	1	0.91747	1	0.897694	1	48935	ALPIDEM	ENSG00000100300; ENSG00000022355	2
alz	Conditioned	ALPRAZOLAM	pops	SET	18	-1.28277	-0.31914	-0.01023	0.879918	1	0.9002	1	0.879918	1	48935	ALPRAZOLAM	ENSG00000169925; ENSG00000141867; ENSG00000163939; ENSG00000005339; ENSG00000137948; ENSG00000204256; ENSG00000234704; ENSG00000234507; ENSG00000230678; ENSG00000236227; ENSG00000235307; ENSG00000215077; ENSG00000145863; ENSG00000187730; ENSG00000022355; ENSG00000151834; ENSG00000268089; ENSG00000011677; ENSG00000109158; ENSG00000145864; ENSG00000166206; ENSG00000163285; ENSG00000163288; ENSG00000102287; ENSG00000186297; ENSG00000113327; ENSG00000182256; ENSG00000094755	28
alz	Conditioned	ALPRENOLOL	pops	SET	4	0.594736	0.31772	0.0048031	0.280911	0.841167	0.27601	0.824123	0.280911	0.841167	48935	ALPRENOLOL	ENSG00000169252; ENSG00000043591; ENSG00000159842; ENSG00000278741; ENSG00000276016; ENSG00000055118	6
alz	Conditioned	ALPROSTADIL	pops	SET	17	-0.901947	-0.19409	-0.0060467	0.795345	1	0.81645	1	0.795345	1	48935	ALPROSTADIL	ENSG00000115963; ENSG00000125384; ENSG00000102245; ENSG00000178726; ENSG00000181104; ENSG00000078401; ENSG00000177105; ENSG00000160951; ENSG00000143878; ENSG00000006638; ENSG00000155366; ENSG00000175294; ENSG00000166762; ENSG00000152705; ENSG00000188782; ENSG00000168229; ENSG00000171522; ENSG00000160013	18
alz	Conditioned	ALSEROXYLON	pops	SET	5	-1.42187	-0.63751	-0.010775	0.902869	1	0.92246	1	0.902869	1	48935	ALSEROXYLON	ENSG00000150594; ENSG00000274286; ENSG00000120907; ENSG00000184160; ENSG00000170214; ENSG00000171873	6
alz	Conditioned	ALSTERPAULLONE2CYANOETHYL	pops	SET	2	0.820172	0.56336	0.0060224	0.218779	0.774809	0.20607	0.728352	0.218779	0.774809	48935	ALSTERPAULLONE_2-CYANOETHYL	ENSG00000135625; ENSG00000112759	2
alz	Conditioned	ALTEPLASE	pops	SET	14	0.437107	0.092929	0.0026275	0.33021	0.889182	0.33102	0.88783	0.33021	0.889182	48935	ALTEPLASE	ENSG00000171560; ENSG00000122194; ENSG00000175084; ENSG00000101665; ENSG00000175592; ENSG00000198931; ENSG00000148926; ENSG00000173546; ENSG00000081041; ENSG00000185652; ENSG00000118785; ENSG00000102575; ENSG00000005961; ENSG00000104368	14
alz	Conditioned	ALTINICLINE	pops	SET	2	-0.263446	-0.17472	-0.0018678	0.585237	1	0.6039	1	0.585237	1	48935	ALTINICLINE	ENSG00000101204; ENSG00000160716	2
alz	Conditioned	ALTIRATINIB	pops	SET	7	-2.07982	-0.77178	-0.015433	0.96738	1	0.98122	1	0.96738	1	48935	ALTIRATINIB	ENSG00000140538; ENSG00000120156; ENSG00000198400; ENSG00000106823; ENSG00000291357; ENSG00000105976; ENSG00000148053; ENSG00000128052	8
alz	Conditioned	ALUMPOTASSIUM	pops	SET	4	-1.23408	-0.61029	-0.0092259	0.870946	1	0.8914	1	0.870946	1	48935	ALUM,_POTASSIUM	ENSG00000115594; ENSG00000104432; ENSG00000119888; ENSG00000112116	4
alz	Conditioned	ALVERINE	pops	SET	3	-0.735798	-0.34155	-0.0044717	0.747877	1	0.76907	1	0.747877	1	48935	ALVERINE	ENSG00000178394; ENSG00000101076; ENSG00000166819	3
alz	Conditioned	ALVESPIMYCIN	pops	SET	3	-1.06563	-0.54148	-0.0070892	0.835829	1	0.8567	1	0.835829	1	48935	ALVESPIMYCIN	ENSG00000096384; ENSG00000080824; ENSG00000161509	3
alz	Conditioned	ALVIMOPAN	pops	SET	5	-2.40152	-0.93479	-0.015799	0.9815	1	0.99183	1	0.9815	1	48935	ALVIMOPAN	ENSG00000112038; ENSG00000116329; ENSG00000082556; ENSG00000122375; ENSG00000164978	5
alz	Conditioned	ALVOCIDIB	pops	SET	13	1.57952	0.34007	0.0092657	0.081966	0.547503	0.057116	0.381514	0.081966	0.547503	48935	ALVOCIDIB	ENSG00000105810; ENSG00000136807; ENSG00000134058; ENSG00000277273; ENSG00000135446; ENSG00000250506; ENSG00000147889; ENSG00000170312; ENSG00000185324; ENSG00000101966; ENSG00000123374; ENSG00000164885; ENSG00000132964; ENSG00000146648; ENSG00000068976	15
alz	Conditioned	ALX404C	pops	SET	2	0.831239	0.4531	0.0048437	0.215988	0.771092	0.20293	0.723894	0.215988	0.771092	48935	ALX40-4C	ENSG00000196177; ENSG00000184009; ENSG00000291420	3
alz	Conditioned	AM1241	pops	SET	2	0.239603	0.16455	0.001759	0.397772	0.9402	0.40532	0.956264	0.397772	0.9402	48935	AM1241	ENSG00000188822; ENSG00000118432	2
alz	Conditioned	AM2201	pops	SET	2	0.180248	0.082112	0.00087778	0.419089	0.954845	0.42848	0.973023	0.419089	0.954845	48935	AM2201	ENSG00000188822; ENSG00000134940	2
alz	Conditioned	AM251	pops	SET	5	1.4091	0.61017	0.010313	0.103761	0.598624	0.07941	0.457437	0.103761	0.598624	48935	AM251	ENSG00000188822; ENSG00000248746; ENSG00000138031; ENSG00000118432; ENSG00000125245; ENSG00000135898	6
alz	Conditioned	AM281	pops	SET	4	0.280129	0.14172	0.0021424	0.383436	0.929739	0.38969	0.942494	0.383436	0.929739	48935	AM281	ENSG00000138031; ENSG00000118432; ENSG00000188822; ENSG00000135898	4
alz	Conditioned	AM404	pops	SET	5	2.06671	0.77082	0.013028	0.040431	0.422841	0.01939	0.203757	0.040431	0.422841	48935	AM404	ENSG00000111199; ENSG00000118432; ENSG00000188822; ENSG00000117480; ENSG00000196689	5
alz	Conditioned	AM461	pops	SET	3	-1.27882	-0.685	-0.0089683	0.879199	1	0.89951	1	0.879199	1	48935	AM-461	ENSG00000111701; ENSG00000183134; ENSG00000168229	3
alz	Conditioned	AM6120	pops	SET	4	2.03039	1.1226	0.016971	0.042665	0.431022	0.021163	0.213966	0.042665	0.431022	48935	AM-6120	ENSG00000140463; ENSG00000125124; ENSG00000174483; ENSG00000087088	4
alz	Conditioned	AM630	pops	SET	2	0.239603	0.16455	0.001759	0.397772	0.9402	0.40532	0.956264	0.397772	0.9402	48935	AM-630	ENSG00000188822; ENSG00000118432	2
alz	Conditioned	AM6494	pops	SET	2	-1.84201	-1.3881	-0.014839	0.950977	1	0.96725	1	0.950977	1	48935	AM-6494	ENSG00000131781; ENSG00000122176	2
alz	Conditioned	AM679	pops	SET	3	1.03909	0.60281	0.0078922	0.168214	0.711519	0.14939	0.628762	0.168214	0.711519	48935	AM679	ENSG00000132965; ENSG00000118432; ENSG00000188822	3
alz	Conditioned	AM966	pops	SET	4	2.38645	1.2621	0.019079	0.0250049	0.349762	0.0085134	0.12072	0.0250049	0.349762	48935	AM966	ENSG00000133805; ENSG00000139567; ENSG00000078053; ENSG00000136717	4
alz	Conditioned	AMA0076	pops	SET	3	0.34737	0.19633	0.0025704	0.360142	0.911541	0.36416	0.919634	0.360142	0.911541	48935	AMA0076	ENSG00000134318; ENSG00000067900; ENSG00000168925; ENSG00000285346	4
alz	Conditioned	AMANTADINE	pops	SET	9	-1.23167	-0.38746	-0.0087847	0.870482	1	0.89095	1	0.870482	1	48935	AMANTADINE	ENSG00000183454; ENSG00000116032; ENSG00000273079; ENSG00000105464; ENSG00000198785; ENSG00000176884; ENSG00000161509; ENSG00000149295; ENSG00000257316; ENSG00000175003	10
alz	Conditioned	AMAROGENTIN	pops	SET	3	1.42094	0.88512	0.011588	0.102092	0.595215	0.077674	0.451208	0.102092	0.595215	48935	AMAROGENTIN	ENSG00000226761; ENSG00000262525; ENSG00000278111; ENSG00000185650; ENSG00000152518	5
alz	Conditioned	AMBRISENTAN	pops	SET	4	-3.28277	-1.7487	-0.026435	0.996019	1	0.99948	1	0.996019	1	48935	AMBRISENTAN	ENSG00000136160; ENSG00000151617; ENSG00000137124; ENSG00000184254	4
alz	Conditioned	AMBROXOL	pops	SET	3	-0.98632	-0.4463	-0.0058431	0.81695	1	0.838	1	0.81695	1	48935	AMBROXOL	ENSG00000177628; ENSG00000262446; ENSG00000048545; ENSG00000160868	4
alz	Conditioned	AMCINONIDE	pops	SET	2	-1.14873	-0.88267	-0.0094358	0.853982	1	0.87466	1	0.853982	1	48935	AMCINONIDE	ENSG00000113580; ENSG00000135046	2
alz	Conditioned	AMD11070	pops	SET	3	0.468509	0.27092	0.0035469	0.320089	0.880746	0.31972	0.877531	0.320089	0.880746	48935	AMD11070	ENSG00000160791; ENSG00000121966; ENSG00000184009; ENSG00000291420	4
alz	Conditioned	AMDIZALISIB	pops	SET	2	0.110577	0.074898	0.00080067	0.444573	0.971229	0.45598	0.992676	0.444573	0.971229	48935	AMDIZALISIB	ENSG00000051382; ENSG00000057593	2
alz	Conditioned	AMEDIPLASE	pops	SET	2	0.207685	0.17713	0.0018935	0.409146	0.948843	0.41774	0.965206	0.409146	0.948843	48935	AMEDIPLASE	ENSG00000122861; ENSG00000122194	2
alz	Conditioned	AMEZINIUM	pops	SET	2	-0.207197	-0.15926	-0.0017025	0.564127	1	0.58207	1	0.564127	1	48935	AMEZINIUM	ENSG00000184160; ENSG00000169252	2
alz	Conditioned	AMFENAC	pops	SET	2	-0.736103	-0.52292	-0.0055901	0.747967	1	0.76916	1	0.747967	1	48935	AMFENAC	ENSG00000095303; ENSG00000073756	2
alz	Conditioned	AMFEPRAMONE	pops	SET	3	-1.1794	-0.56898	-0.0074493	0.860271	1	0.88088	1	0.860271	1	48935	AMFEPRAMONE	ENSG00000142319; ENSG00000276996; ENSG00000103546; ENSG00000108576	4
alz	Conditioned	AMFETAMINE	pops	SET	2	-1.03239	-0.79172	-0.0084636	0.828101	1	0.84905	1	0.828101	1	48935	AMFETAMINE	ENSG00000142319; ENSG00000103546; ENSG00000276996	3
alz	Conditioned	AMG108	pops	SET	2	-1.263	-0.88755	-0.009488	0.876356	1	0.89669	1	0.876356	1	48935	AMG-108	ENSG00000115594; ENSG00000115008	2
alz	Conditioned	AMG232	pops	SET	4	0.134825	0.061421	0.00092852	0.435644	0.965511	0.44638	0.986278	0.435644	0.965511	48935	AMG-232	ENSG00000135679; ENSG00000144852; ENSG00000157764; ENSG00000141510	4
alz	Conditioned	AMG28	pops	SET	6	0.165344	0.070701	0.0013089	0.42451	0.958098	0.43434	0.976542	0.42451	0.958098	48935	AMG28	ENSG00000130669; ENSG00000104313; ENSG00000012232; ENSG00000179399; ENSG00000171659; ENSG00000225830; ENSG00000066926	7
alz	Conditioned	AMG319	pops	SET	3	1.45185	0.80379	0.010524	0.0978619	0.585795	0.073281	0.438143	0.0978619	0.585795	48935	AMG319	ENSG00000198734; ENSG00000057593; ENSG00000171608	3
alz	Conditioned	AMG337	pops	SET	3	-1.49595	-0.81652	-0.01069	0.913487	1	0.93266	1	0.913487	1	48935	AMG-337	ENSG00000105976; ENSG00000111775; ENSG00000069696; ENSG00000276825	4
alz	Conditioned	AMG548	pops	SET	4	-0.272527	-0.14381	-0.002174	0.588634	1	0.60739	1	0.588634	1	48935	AMG-548	ENSG00000112062; ENSG00000185386; ENSG00000188130; ENSG00000156711	4
alz	Conditioned	AMG780	pops	SET	2	-0.0720654	-0.048162	-0.00051486	0.513004	1	0.52872	1	0.513004	1	48935	AMG-780	ENSG00000091879; ENSG00000154188	2
alz	Conditioned	AMG820	pops	SET	2	3.21898	2.2557	0.024114	0.00751032	0.227757	0.00064444	0.0210378	0.00751032	0.227757	48935	AMG820	ENSG00000188641; ENSG00000182578	2
alz	Conditioned	AMG837	pops	SET	2	-2.15952	-1.184	-0.012657	0.971631	1	0.98459	1	0.971631	1	48935	AMG-837	ENSG00000173208; ENSG00000126266	2
alz	Conditioned	AMG900	pops	SET	7	0.067787	0.020109	0.00040211	0.46043	0.981019	0.47298	1	0.46043	0.981019	48935	AMG900	ENSG00000087586; ENSG00000178999; ENSG00000105146; ENSG00000104529; ENSG00000273594; ENSG00000254772; ENSG00000105173; ENSG00000167658	8
alz	Conditioned	AMG925	pops	SET	3	1.7293	0.73779	0.0096594	0.0662386	0.511744	0.041888	0.322649	0.0662386	0.511744	48935	AMG-925	ENSG00000135446; ENSG00000105810; ENSG00000122025	3
alz	Conditioned	AMI1	pops	SET	2	-1.54055	-1.001	-0.010701	0.919414	1	0.93828	1	0.919414	1	48935	AMI-1	ENSG00000091831; ENSG00000126457	2
alz	Conditioned	AMIBEGRON	pops	SET	2	-0.00153456	-0.00080692	-8.6261e-06	0.486378	0.996095	0.50061	1	0.486378	0.996095	48935	AMIBEGRON	ENSG00000188778; ENSG00000060971	2
alz	Conditioned	AMIFAMPRIDINE	pops	SET	39	-2.95834	-0.48573	-0.022905	0.993049	1	0.99845	1	0.993049	1	48935	AMIFAMPRIDINE	ENSG00000184611; ENSG00000102057; ENSG00000292214; ENSG00000151079; ENSG00000135519; ENSG00000129159; ENSG00000173826; ENSG00000158445; ENSG00000177301; ENSG00000182255; ENSG00000143473; ENSG00000171126; ENSG00000166006; ENSG00000089558; ENSG00000183960; ENSG00000178342; ENSG00000168263; ENSG00000162975; ENSG00000116396; ENSG00000124134; ENSG00000156486; ENSG00000104848; ENSG00000182674; ENSG00000170745; ENSG00000164794; ENSG00000177272; ENSG00000140015; ENSG00000168418; ENSG00000171385; ENSG00000184408; ENSG00000143105; ENSG00000131398; ENSG00000026559; ENSG00000130037; ENSG00000111262; ENSG00000053918; ENSG00000075043; ENSG00000185760; ENSG00000055118; ENSG00000184156; ENSG00000117013; ENSG00000282076; ENSG00000281151	43
alz	Conditioned	AMIFOSTINE	pops	SET	6	-0.891182	-0.36362	-0.006732	0.792468	1	0.81358	1	0.792468	1	48935	AMIFOSTINE	ENSG00000197594; ENSG00000175387; ENSG00000136997; ENSG00000105329; ENSG00000163286; ENSG00000104687	6
alz	Conditioned	AMIKACIN	pops	SET	4	-1.76362	-0.77423	-0.011704	0.944089	1	0.96109	1	0.944089	1	48935	AMIKACIN	ENSG00000109471; ENSG00000164400; ENSG00000111537; ENSG00000166710; ENSG00000273686	5
alz	Conditioned	AMILORIDE	pops	SET	20	-0.0204075	-0.0040268	-0.00013606	0.493522	1	0.50814	1	0.493522	1	48935	AMILORIDE	ENSG00000111319; ENSG00000169814; ENSG00000049759; ENSG00000130303; ENSG00000174808; ENSG00000067842; ENSG00000120457; ENSG00000166828; ENSG00000168447; ENSG00000004468; ENSG00000162572; ENSG00000107593; ENSG00000002726; ENSG00000110881; ENSG00000108684; ENSG00000213199; ENSG00000118762; ENSG00000122861; ENSG00000090020; ENSG00000069018; ENSG00000187688	21
alz	Conditioned	AMINACRINE	pops	SET	2	1.29577	0.6848	0.0073206	0.120841	0.631968	0.09754	0.509459	0.120841	0.631968	48935	AMINACRINE	ENSG00000080503; ENSG00000085999	2
alz	Conditioned	AMINEPTIN	pops	SET	5	-1.51483	-0.5838	-0.0098669	0.916034	1	0.93508	1	0.916034	1	48935	AMINEPTIN	ENSG00000177606; ENSG00000184845; ENSG00000149295; ENSG00000103546; ENSG00000108576	5
alz	Conditioned	AMINOBUTYRICACID	pops	SET	11	-1.78667	-0.59959	-0.015028	0.946192	1	0.96299	1	0.946192	1	48935	AMINOBUTYRIC ACID	ENSG00000204681; ENSG00000237051; ENSG00000232632; ENSG00000237112; ENSG00000232569; ENSG00000206466; ENSG00000206511; ENSG00000136928; ENSG00000022355; ENSG00000151834; ENSG00000011677; ENSG00000186297; ENSG00000145864; ENSG00000113327; ENSG00000171766; ENSG00000178695; ENSG00000183775; ENSG00000183783; ENSG00000157103	19
alz	Conditioned	AMINOCAMPTOTHECIN	pops	SET	3	-0.848935	-0.33881	-0.0044358	0.780899	1	0.80203	1	0.780899	1	48935	AMINOCAMPTOTHECIN	ENSG00000176890; ENSG00000160801; ENSG00000278570; ENSG00000198900	4
alz	Conditioned	AMINOCAPROICACID	pops	SET	3	-2.40397	-1.0965	-0.014355	0.981584	1	0.99188	1	0.981584	1	48935	AMINOCAPROIC ACID	ENSG00000104368; ENSG00000122194; ENSG00000198670	3
alz	Conditioned	AMINODIMETHOXYQUINAZOLINYLPIPERAZINE	pops	SET	3	1.13776	0.52198	0.006834	0.148521	0.681696	0.12762	0.583918	0.148521	0.681696	48935	AMINODIMETHOXYQUINAZOLINYLPIPERAZINE	ENSG00000091428; ENSG00000085999; ENSG00000177889	3
alz	Conditioned	AMINOGLUTETHIMIDE	pops	SET	8	0.284049	0.08941	0.0019113	0.38207	0.92907	0.38819	0.940914	0.38207	0.92907	48935	AMINOGLUTETHIMIDE	ENSG00000140459; ENSG00000288362; ENSG00000137869; ENSG00000108582; ENSG00000138061; ENSG00000147437; ENSG00000100031; ENSG00000042832; ENSG00000160180	9
alz	Conditioned	AMINOGLYCOSIDEANTIBIOTIC	pops	SET	9	-1.2353	-0.38435	-0.0087142	0.871171	1	0.89163	1	0.871171	1	48935	AMINOGLYCOSIDE_ANTIBIOTIC	ENSG00000168621; ENSG00000185652; ENSG00000042832; ENSG00000152266; ENSG00000036828; ENSG00000111276; ENSG00000109689; ENSG00000049860; ENSG00000143549	9
alz	Conditioned	AMINOLEVULINICACID	pops	SET	3	1.07101	0.67601	0.0088505	0.161613	0.702417	0.14209	0.614868	0.161613	0.702417	48935	AMINOLEVULINIC_ACID	ENSG00000171791; ENSG00000148218; ENSG00000143224	3
alz	Conditioned	AMINOOXYACETICACID	pops	SET	2	-4.15243	-1.7816	-0.019045	0.999033	1	0.99998	1	0.999033	1	48935	AMINOOXYACETIC_ACID	ENSG00000213218; ENSG00000204414	2
alz	Conditioned	AMINOPTERIN	pops	SET	3	0.115105	0.079288	0.0010381	0.442897	0.970091	0.45418	0.991625	0.442897	0.970091	48935	AMINOPTERIN	ENSG00000136997; ENSG00000228716; ENSG00000076351	3
alz	Conditioned	AMINOPURVALANOLA	pops	SET	6	-0.283519	-0.11717	-0.0021693	0.592713	1	0.61161	1	0.592713	1	48935	AMINOPURVALANOL_A	ENSG00000135625; ENSG00000151247; ENSG00000161960; ENSG00000170312; ENSG00000123374; ENSG00000164885	6
alz	Conditioned	AMINOQUINURIDE	pops	SET	2	-0.240152	-0.13406	-0.0014331	0.576506	1	0.59489	1	0.576506	1	48935	AMINOQUINURIDE	ENSG00000133895; ENSG00000118058	2
alz	Conditioned	AMINOSALICYLATE	pops	SET	7	-0.235563	-0.09264	-0.0018525	0.574779	1	0.59311	1	0.574779	1	48935	AMINOSALICYLATE	ENSG00000012779; ENSG00000275565; ENSG00000213341; ENSG00000188784; ENSG00000095303; ENSG00000073756; ENSG00000228716; ENSG00000235268	8
alz	Conditioned	AMIODARONE	pops	SET	12	-1.34262	-0.35766	-0.0093628	0.890273	1	0.91029	1	0.890273	1	48935	AMIODARONE	ENSG00000055118; ENSG00000043591; ENSG00000196557; ENSG00000007402; ENSG00000104848; ENSG00000104549; ENSG00000122852; ENSG00000166311; ENSG00000134716; ENSG00000159197; ENSG00000198929; ENSG00000180509	12
alz	Conditioned	AMISELIMOD	pops	SET	5	1.28171	0.57887	0.0097835	0.123142	0.636842	0.099984	0.516135	0.123142	0.636842	48935	AMISELIMOD	ENSG00000170989; ENSG00000180739; ENSG00000213694; ENSG00000267534; ENSG00000125910	5
alz	Conditioned	AMISULPRIDE	pops	SET	23	-3.21139	-0.6812	-0.02468	0.995494	1	0.99934	1	0.995494	1	48935	AMISULPRIDE	ENSG00000178084; ENSG00000168830; ENSG00000179097; ENSG00000157219; ENSG00000186090; ENSG00000166603; ENSG00000178188; ENSG00000185046; ENSG00000029725; ENSG00000132639; ENSG00000178394; ENSG00000151577; ENSG00000149305; ENSG00000186038; ENSG00000102468; ENSG00000135312; ENSG00000149295; ENSG00000148680; ENSG00000147246; ENSG00000179546; ENSG00000158748; ENSG00000135914; ENSG00000164270; ENSG00000166736	24
alz	Conditioned	AMITIFADINE	pops	SET	3	-1.1794	-0.56898	-0.0074493	0.860271	1	0.88088	1	0.860271	1	48935	AMITIFADINE	ENSG00000142319; ENSG00000276996; ENSG00000108576; ENSG00000103546	4
alz	Conditioned	AMITRAZ	pops	SET	2	-1.20303	-0.77095	-0.0082415	0.864958	1	0.88551	1	0.864958	1	48935	AMITRAZ	ENSG00000120907; ENSG00000150594	2
alz	Conditioned	AMITRIPTYLINE	pops	SET	38	-3.33829	-0.50692	-0.023597	0.996364	1	0.99958	1	0.996364	1	48935	AMITRIPTYLINE	ENSG00000103546; ENSG00000108576; ENSG00000120907; ENSG00000170214; ENSG00000171873; ENSG00000150594; ENSG00000043591; ENSG00000169252; ENSG00000188778; ENSG00000168539; ENSG00000181072; ENSG00000133019; ENSG00000180720; ENSG00000184984; ENSG00000196639; ENSG00000113749; ENSG00000134489; ENSG00000178394; ENSG00000135312; ENSG00000179546; ENSG00000102468; ENSG00000147246; ENSG00000158748; ENSG00000148680; ENSG00000111262; ENSG00000184408; ENSG00000171385; ENSG00000075043; ENSG00000281151; ENSG00000184156; ENSG00000198400; ENSG00000148053; ENSG00000116329; ENSG00000082556; ENSG00000112038; ENSG00000147955; ENSG00000197948; ENSG00000104722; ENSG00000168209; ENSG00000150471	40
alz	Conditioned	AMIVANTAMAB	pops	SET	3	-1.05068	-0.61613	-0.0080665	0.832395	1	0.85329	1	0.832395	1	48935	AMIVANTAMAB	ENSG00000204348; ENSG00000225682; ENSG00000236765; ENSG00000224313; ENSG00000206346; ENSG00000234798; ENSG00000069696; ENSG00000276825; ENSG00000146648; ENSG00000105976	10
alz	Conditioned	AMLEXANOX	pops	SET	9	0.213474	0.066115	0.001499	0.407069	0.946961	0.41548	0.963809	0.407069	0.946961	48935	AMLEXANOX	ENSG00000105650; ENSG00000285188; ENSG00000148175; ENSG00000184588; ENSG00000113448; ENSG00000065989; ENSG00000113578; ENSG00000164399; ENSG00000163221; ENSG00000189171; ENSG00000271853	11
alz	Conditioned	AMLODIPINE	pops	SET	11	0.0683855	0.021047	0.00052753	0.460214	0.980968	0.47274	1	0.460214	0.980968	48935	AMLODIPINE	ENSG00000151067; ENSG00000102001; ENSG00000157388; ENSG00000081248; ENSG00000285479; ENSG00000153956; ENSG00000165995; ENSG00000108878; ENSG00000198929; ENSG00000135744; ENSG00000143153; ENSG00000175206; ENSG00000198838	13
alz	Conditioned	AMMONIUMPERFLUOROCAPRYLATE	pops	SET	2	1.23087	0.8389	0.008968	0.131731	0.653364	0.10919	0.539228	0.131731	0.653364	48935	AMMONIUM-PERFLUOROCAPRYLATE	ENSG00000137193; ENSG00000112033	2
alz	Conditioned	AMODIAQUINE	pops	SET	5	-0.428345	-0.15142	-0.0025591	0.645698	1	0.66579	1	0.645698	1	48935	AMODIAQUINE	ENSG00000150540; ENSG00000138061; ENSG00000160211; ENSG00000140465; ENSG00000173083; ENSG00000163631	6
alz	Conditioned	AMONAFIDE	pops	SET	2	0.680515	0.48878	0.0052251	0.256115	0.81399	0.2481	0.786982	0.256115	0.81399	48935	AMONAFIDE	ENSG00000131747; ENSG00000077097	2
alz	Conditioned	AMORFRUTINA	pops	SET	2	0.236821	0.18096	0.0019345	0.398765	0.941145	0.4064	0.956976	0.398765	0.941145	48935	AMORFRUTIN_A	ENSG00000091428; ENSG00000132170	2
alz	Conditioned	AMOSULALOL	pops	SET	2	-1.20275	-0.91378	-0.0097684	0.864906	1	0.88545	1	0.864906	1	48935	AMOSULALOL	ENSG00000184160; ENSG00000188778	2
alz	Conditioned	AMOXAPINE	pops	SET	40	-4.55324	-0.73207	-0.034961	0.999469	1	1	1	0.999469	1	48935	AMOXAPINE	ENSG00000169676; ENSG00000151577; ENSG00000108576; ENSG00000184845; ENSG00000149295; ENSG00000103546; ENSG00000069696; ENSG00000120907; ENSG00000170214; ENSG00000171873; ENSG00000150594; ENSG00000274286; ENSG00000184160; ENSG00000168539; ENSG00000181072; ENSG00000133019; ENSG00000180720; ENSG00000184984; ENSG00000276825; ENSG00000022355; ENSG00000151834; ENSG00000011677; ENSG00000109158; ENSG00000186297; ENSG00000145863; ENSG00000163288; ENSG00000145864; ENSG00000166206; ENSG00000187730; ENSG00000102287; ENSG00000163285; ENSG00000113327; ENSG00000182256; ENSG00000094755; ENSG00000268089; ENSG00000196639; ENSG00000134489; ENSG00000178394; ENSG00000135312; ENSG00000102468; ENSG00000135914; ENSG00000147246; ENSG00000166736; ENSG00000158748; ENSG00000148680; ENSG00000142319; ENSG00000276996	47
alz	Conditioned	AMOXICILLIN	pops	SET	6	0.53029	0.19844	0.0036739	0.300456	0.859863	0.29796	0.850235	0.300456	0.859863	48935	AMOXICILLIN	ENSG00000165841; ENSG00000088386; ENSG00000163406; ENSG00000197901; ENSG00000136634; ENSG00000206503; ENSG00000224320; ENSG00000231834; ENSG00000235657; ENSG00000229215; ENSG00000227715; ENSG00000206505; ENSG00000223980; ENSG00000204287; ENSG00000277263; ENSG00000226260; ENSG00000227993; ENSG00000228987; ENSG00000230726; ENSG00000234794; ENSG00000206308; ENSG00000196126; ENSG00000229074; ENSG00000206240; ENSG00000236884; ENSG00000228080; ENSG00000206306; ENSG00000234745; ENSG00000224608; ENSG00000223532; ENSG00000232126; ENSG00000206450; ENSG00000228964; ENSG00000223865; ENSG00000230708; ENSG00000229295; ENSG00000236693; ENSG00000237710; ENSG00000230763; ENSG00000215048; ENSG00000226826; ENSG00000134242; ENSG00000204525; ENSG00000237022; ENSG00000233841; ENSG00000228299; ENSG00000225691; ENSG00000206435; ENSG00000206452; ENSG00000179344; ENSG00000206237; ENSG00000225824; ENSG00000233209; ENSG00000231286; ENSG00000231939; ENSG00000206302; ENSG00000277656; ENSG00000198502	58
alz	Conditioned	AMP579	pops	SET	2	1.74209	0.81253	0.008686	0.0650285	0.508673	0.040757	0.318449	0.0650285	0.508673	48935	AMP579	ENSG00000128271; ENSG00000163485	2
alz	Conditioned	AMPEROZIDE	pops	SET	3	1.4647	0.66758	0.0087401	0.0961507	0.583112	0.071512	0.432564	0.0961507	0.583112	48935	AMPEROZIDE	ENSG00000184845; ENSG00000117480; ENSG00000102468	3
alz	Conditioned	AMPHOTERICINB	pops	SET	4	-0.386011	-0.18068	-0.0027313	0.630406	1	0.65025	1	0.630406	1	48935	AMPHOTERICIN B	ENSG00000173599; ENSG00000198959; ENSG00000107014; ENSG00000080166	4
alz	Conditioned	AMPICILLIN	pops	SET	4	0.0220343	0.01167	0.00017641	0.477532	0.992223	0.49121	1	0.477532	0.992223	48935	AMPICILLIN	ENSG00000042088; ENSG00000206503; ENSG00000224320; ENSG00000231834; ENSG00000235657; ENSG00000229215; ENSG00000227715; ENSG00000206505; ENSG00000223980; ENSG00000047457; ENSG00000189403; ENSG00000120156	12
alz	Conditioned	AMPIROXICAM	pops	SET	3	-1.30907	-0.63113	-0.008263	0.884582	1	0.90474	1	0.884582	1	48935	AMPIROXICAM	ENSG00000176340; ENSG00000095303; ENSG00000073756	3
alz	Conditioned	AMPRELOXETINE	pops	SET	2	-0.904448	-0.487	-0.0052061	0.796014	1	0.81711	1	0.796014	1	48935	AMPRELOXETINE	ENSG00000108576; ENSG00000103546	2
alz	Conditioned	AMPRENAVIR	pops	SET	3	-2.40082	-1.4797	-0.019373	0.981478	1	0.99182	1	0.981478	1	48935	AMPRENAVIR	ENSG00000106258; ENSG00000137203; ENSG00000134538	3
alz	Conditioned	AMREDOBRESIB	pops	SET	2	0.0607101	0.037055	0.00039613	0.463103	0.982739	0.4758	1	0.463103	0.982739	48935	AMREDOBRESIB	ENSG00000187957; ENSG00000243364	2
alz	Conditioned	AMRINONE	pops	SET	5	-0.510272	-0.23769	-0.0040172	0.674528	1	0.69506	1	0.674528	1	48935	AMRINONE	ENSG00000172572; ENSG00000152270; ENSG00000184588; ENSG00000232810; ENSG00000204490; ENSG00000228321; ENSG00000228849; ENSG00000228978; ENSG00000223952; ENSG00000230108; ENSG00000206439; ENSG00000092758; ENSG00000049089	13
alz	Conditioned	AMRUBICIN	pops	SET	2	0.680515	0.48878	0.0052251	0.256115	0.81399	0.2481	0.786982	0.256115	0.81399	48935	AMRUBICIN	ENSG00000131747; ENSG00000077097	2
alz	Conditioned	AMSACRINE	pops	SET	3	0.513221	0.302	0.0039539	0.305797	0.865828	0.3039	0.857929	0.305797	0.865828	48935	AMSACRINE	ENSG00000131747; ENSG00000077097; ENSG00000055118	3
alz	Conditioned	AMTOLMETINGUACIL	pops	SET	3	-1.30907	-0.63113	-0.008263	0.884582	1	0.90474	1	0.884582	1	48935	AMTOLMETIN_GUACIL	ENSG00000176340; ENSG00000095303; ENSG00000073756	3
alz	Conditioned	AMUVATINIB	pops	SET	7	-2.38873	-0.96266	-0.01925	0.981079	1	0.99154	1	0.981079	1	48935	AMUVATINIB	ENSG00000051180; ENSG00000165731; ENSG00000157404; ENSG00000113721; ENSG00000122025; ENSG00000134853; ENSG00000105976	7
alz	Conditioned	AMYLIN	pops	SET	2	0.169587	0.12786	0.0013668	0.42297	0.957135	0.43267	0.975611	0.42297	0.957135	48935	AMYLIN	ENSG00000087085; ENSG00000166603	2
alz	Conditioned	AN9	pops	SET	4	-1.97958	-0.8085	-0.012222	0.961233	1	0.97611	1	0.961233	1	48935	AN-9	ENSG00000136997; ENSG00000116478; ENSG00000196591; ENSG00000171720; ENSG00000147099	5
alz	Conditioned	ANABOLICSTEROID	pops	SET	3	-0.483954	-0.30371	-0.0039763	0.665373	1	0.68579	1	0.665373	1	48935	ANABOLIC_STEROID	ENSG00000100031; ENSG00000175445; ENSG00000137869	3
alz	Conditioned	ANACARDICACID	pops	SET	6	-0.926415	-0.35037	-0.0064866	0.801791	1	0.82288	1	0.801791	1	48935	ANACARDIC_ACID	ENSG00000106571; ENSG00000111087; ENSG00000012779; ENSG00000275565; ENSG00000087586; ENSG00000172977; ENSG00000114166	7
alz	Conditioned	ANAGLIPTIN	pops	SET	2	-0.169539	-0.13013	-0.0013911	0.549908	1	0.56731	1	0.549908	1	48935	ANAGLIPTIN	ENSG00000197635; ENSG00000196730	2
alz	Conditioned	ANAGRELIDE	pops	SET	3	-0.743717	-0.46106	-0.0060363	0.750265	1	0.77147	1	0.750265	1	48935	ANAGRELIDE	ENSG00000172572; ENSG00000152270; ENSG00000049089	3
alz	Conditioned	ANAKINRA	pops	SET	8	-1.82662	-0.55944	-0.011959	0.949686	1	0.96611	1	0.949686	1	48935	ANAKINRA	ENSG00000047457; ENSG00000115594; ENSG00000122852; ENSG00000157017; ENSG00000173432; ENSG00000288411; ENSG00000089250; ENSG00000115590; ENSG00000162711; ENSG00000196126; ENSG00000229074; ENSG00000206240; ENSG00000236884; ENSG00000228080; ENSG00000206306	15
alz	Conditioned	ANALGESICAGENT	pops	SET	6	0.00677251	0.002295	4.249e-05	0.483261	0.994517	0.4973	1	0.483261	0.994517	48935	ANALGESIC_AGENT	ENSG00000081051; ENSG00000123454; ENSG00000157542; ENSG00000093010; ENSG00000089250; ENSG00000102575	6
alz	Conditioned	ANALOG32PMID18543899	pops	SET	2	1.08674	0.79912	0.0085427	0.158449	0.696399	0.13858	0.607218	0.158449	0.696399	48935	ANALOG_32_[PMID:18543899]	ENSG00000117560; ENSG00000240583	2
alz	Conditioned	ANANDAMIDE	pops	SET	17	-0.931009	-0.19999	-0.0062305	0.802993	1	0.82407	1	0.802993	1	48935	ANANDAMIDE	ENSG00000117480; ENSG00000116459; ENSG00000071553; ENSG00000033627; ENSG00000241837; ENSG00000144481; ENSG00000248746; ENSG00000006283; ENSG00000196557; ENSG00000100346; ENSG00000118432; ENSG00000188822; ENSG00000145888; ENSG00000125245; ENSG00000135898; ENSG00000177301; ENSG00000171303; ENSG00000169427; ENSG00000196689	19
alz	Conditioned	ANASTROZOLE	pops	SET	9	2.22874	0.74567	0.016906	0.0317025	0.384096	0.012923	0.157715	0.0317025	0.384096	48935	ANASTROZOLE	ENSG00000137869; ENSG00000138061; ENSG00000167244; ENSG00000183117; ENSG00000013297; ENSG00000176024; ENSG00000108582; ENSG00000071054; ENSG00000150672	9
alz	Conditioned	ANATUMOMABMAFENATOX	pops	SET	2	0.033991	0.01516	0.00016207	0.473033	0.989497	0.48644	1	0.473033	0.989497	48935	ANATUMOMAB_MAFENATOX	ENSG00000146242; ENSG00000283085; ENSG00000184357	3
alz	Conditioned	ANCROD	pops	SET	4	2.05939	1.1027	0.016671	0.0408762	0.424417	0.019733	0.205813	0.0408762	0.424417	48935	ANCROD	ENSG00000171564; ENSG00000115718; ENSG00000171557; ENSG00000171560	4
alz	Conditioned	ANDECALIXIMAB	pops	SET	2	-0.789055	-0.37129	-0.0039692	0.763762	1	0.78496	1	0.763762	1	48935	ANDECALIXIMAB	ENSG00000100985; ENSG00000156136	2
alz	Conditioned	ANDEXANETALFA	pops	SET	2	0.0984753	0.058065	0.00062073	0.44905	0.973131	0.46078	0.996036	0.44905	0.973131	48935	ANDEXANET_ALFA	ENSG00000003436; ENSG00000126218	2
alz	Conditioned	ANDOLAST	pops	SET	2	-0.522424	-0.39827	-0.0042576	0.678727	1	0.69931	1	0.678727	1	48935	ANDOLAST	ENSG00000110680; ENSG00000156113	2
alz	Conditioned	ANDROGRAPHOLIDE	pops	SET	10	-0.45475	-0.10522	-0.0025146	0.655103	1	0.67536	1	0.655103	1	48935	ANDROGRAPHOLIDE	ENSG00000176171; ENSG00000109320; ENSG00000173039; ENSG00000142208; ENSG00000130770; ENSG00000285390; ENSG00000185650; ENSG00000226761; ENSG00000262525; ENSG00000278111; ENSG00000125538; ENSG00000136244; ENSG00000077150; ENSG00000232810; ENSG00000204490; ENSG00000228321; ENSG00000228849; ENSG00000228978; ENSG00000223952; ENSG00000230108; ENSG00000206439	21
alz	Conditioned	ANDROSTENEDIONE	pops	SET	5	-0.265577	-0.11244	-0.0019004	0.586034	1	0.60472	1	0.586034	1	48935	ANDROSTENEDIONE	ENSG00000163273; ENSG00000087088; ENSG00000101076; ENSG00000142515; ENSG00000137869	5
alz	Conditioned	ANESTHETICAGENT	pops	SET	8	-2.69468	-0.91339	-0.019525	0.98899	1	0.99647	1	0.98899	1	48935	ANESTHETIC_AGENT	ENSG00000198400; ENSG00000155511; ENSG00000111640; ENSG00000136634; ENSG00000168621; ENSG00000114200; ENSG00000142319; ENSG00000276996; ENSG00000078401	9
alz	Conditioned	ANETUMABRAVTANSINE	pops	SET	14	-1.30632	-0.31831	-0.0089999	0.884091	1	0.90427	1	0.884091	1	48935	ANETUMAB_RAVTANSINE	ENSG00000102854; ENSG00000137285; ENSG00000261456; ENSG00000196230; ENSG00000137267; ENSG00000123416; ENSG00000198033; ENSG00000258947; ENSG00000152086; ENSG00000167552; ENSG00000127824; ENSG00000101162; ENSG00000176014; ENSG00000104833; ENSG00000167553; ENSG00000188229; ENSG00000235067; ENSG00000232575; ENSG00000227739; ENSG00000224156; ENSG00000229684; ENSG00000183311; ENSG00000232421; ENSG00000292120	24
alz	Conditioned	ANG1005	pops	SET	14	-0.906475	-0.22428	-0.0063411	0.796553	1	0.81764	1	0.796553	1	48935	ANG1005	ENSG00000123384; ENSG00000101162; ENSG00000167553; ENSG00000137267; ENSG00000261456; ENSG00000104833; ENSG00000188229; ENSG00000198033; ENSG00000127824; ENSG00000123416; ENSG00000258947; ENSG00000196230; ENSG00000137285; ENSG00000176014; ENSG00000167552; ENSG00000152086; ENSG00000235067; ENSG00000232575; ENSG00000227739; ENSG00000224156; ENSG00000229684; ENSG00000183311; ENSG00000232421; ENSG00000292120	24
alz	Conditioned	ANGIOGENESISINHIBITOR	pops	SET	9	2.6682	0.70686	0.016026	0.0164309	0.297024	0.0038173	0.0711889	0.0164309	0.297024	48935	ANGIOGENESIS_INHIBITOR	ENSG00000137077; ENSG00000135679; ENSG00000138685; ENSG00000005961; ENSG00000176907; ENSG00000179218; ENSG00000135744; ENSG00000203747; ENSG00000162747	9
alz	Conditioned	ANGIOTENSINA	pops	SET	2	-0.192171	-0.078917	-0.00084364	0.558436	1	0.5762	1	0.558436	1	48935	ANGIOTENSIN_A	ENSG00000117054; ENSG00000122971	2
alz	Conditioned	ANGIOTENSINII	pops	SET	3	-0.36966	-0.14199	-0.0018589	0.624467	1	0.64418	1	0.624467	1	48935	ANGIOTENSIN_II	ENSG00000144891; ENSG00000122971; ENSG00000117054; ENSG00000180772	4
alz	Conditioned	ANGIOTENSINIII	pops	SET	2	-0.192171	-0.078917	-0.00084364	0.558436	1	0.5762	1	0.558436	1	48935	ANGIOTENSIN_III	ENSG00000122971; ENSG00000117054	2
alz	Conditioned	ANGUSTIBALIN	pops	SET	2	-2.2005	-0.99995	-0.01069	0.973612	1	0.98611	1	0.973612	1	48935	ANGUSTIBALIN	ENSG00000100219; ENSG00000135898	2
alz	Conditioned	ANIFROLUMAB	pops	SET	3	2.02024	1.054	0.013799	0.0433141	0.433451	0.021688	0.217703	0.0433141	0.433451	48935	ANIFROLUMAB	ENSG00000102967; ENSG00000142166; ENSG00000159110	3
alz	Conditioned	ANILERIDINE	pops	SET	3	-1.85838	-1.1104	-0.014538	0.952322	1	0.96844	1	0.952322	1	48935	ANILERIDINE	ENSG00000112038; ENSG00000122375; ENSG00000082556	3
alz	Conditioned	ANIRACETAM	pops	SET	7	-2.0275	-0.7814	-0.015625	0.964306	1	0.97869	1	0.964306	1	48935	ANIRACETAM	ENSG00000125675; ENSG00000223922; ENSG00000130707; ENSG00000198363; ENSG00000149295; ENSG00000155511; ENSG00000120251; ENSG00000152578; ENSG00000102468	9
alz	Conditioned	ANISINDIONE	pops	SET	3	0.700989	0.23896	0.0031285	0.25039	0.809248	0.24166	0.778137	0.25039	0.809248	48935	ANISINDIONE	ENSG00000118432; ENSG00000180210; ENSG00000115486	3
alz	Conditioned	ANISODAMINE	pops	SET	2	-1.31565	-1.0083	-0.010779	0.885728	1	0.90585	1	0.885728	1	48935	ANISODAMINE	ENSG00000043591; ENSG00000120907	2
alz	Conditioned	ANISOMYCIN	pops	SET	13	-2.02659	-0.48863	-0.013313	0.964248	1	0.97864	1	0.964248	1	48935	ANISOMYCIN	ENSG00000125618; ENSG00000165496; ENSG00000142676; ENSG00000142541; ENSG00000174748; ENSG00000108298; ENSG00000125691; ENSG00000198242; ENSG00000037241; ENSG00000100316; ENSG00000145592; ENSG00000161016; ENSG00000137876	13
alz	Conditioned	ANISOTROPINE	pops	SET	4	-0.856259	-0.40531	-0.0061272	0.782915	1	0.80407	1	0.782915	1	48935	ANISOTROPINE	ENSG00000181072; ENSG00000133019; ENSG00000168539; ENSG00000184984	4
alz	Conditioned	ANISTREPLASE	pops	SET	3	-0.168496	-0.094983	-0.0012435	0.54953	1	0.5669	1	0.54953	1	48935	ANISTREPLASE	ENSG00000122194; ENSG00000182718; ENSG00000171560	3
alz	Conditioned	ANLOTINIB	pops	SET	8	0.183709	0.068865	0.0014721	0.41783	0.954272	0.42712	0.972036	0.41783	0.954272	48935	ANLOTINIB	ENSG00000197122; ENSG00000291971; ENSG00000120217; ENSG00000068078; ENSG00000128052; ENSG00000113721; ENSG00000092964; ENSG00000037280; ENSG00000157404	9
alz	Conditioned	ANNEXINI226	pops	SET	3	-1.34383	-0.51087	-0.0066884	0.890484	1	0.91048	1	0.890484	1	48935	ANNEXIN_I-(2-26)	ENSG00000072210; ENSG00000132746; ENSG00000143149	3
alz	Conditioned	ANPOCOGIN	pops	SET	2	-0.648786	-0.35231	-0.0037663	0.720738	1	0.74176	1	0.720738	1	48935	ANPOCOGIN	ENSG00000057593; ENSG00000117525	2
alz	Conditioned	ANTAZOLINE	pops	SET	2	-0.232308	-0.16075	-0.0017184	0.573575	1	0.59185	1	0.573575	1	48935	ANTAZOLINE	ENSG00000196639; ENSG00000146399	2
alz	Conditioned	ANTHRACYCLINEANTINEOPLASTICANTIBIOTIC	pops	SET	7	-0.272355	-0.10231	-0.0020459	0.588572	1	0.60732	1	0.588572	1	48935	ANTHRACYCLINE_ANTINEOPLASTIC_ANTIBIOTIC	ENSG00000131747; ENSG00000112715; ENSG00000157168; ENSG00000136574; ENSG00000285109; ENSG00000170180; ENSG00000134333; ENSG00000288299; ENSG00000152266	9
alz	Conditioned	ANTHRAQUINONE	pops	SET	3	2.41687	1.0547	0.013808	0.0239126	0.343055	0.0078348	0.114738	0.0239126	0.343055	48935	ANTHRAQUINONE	ENSG00000141736; ENSG00000186350; ENSG00000101224	3
alz	Conditioned	ANTIANDROGEN	pops	SET	3	-0.175031	-0.10969	-0.0014362	0.551996	1	0.56947	1	0.551996	1	48935	ANTI-ANDROGEN	ENSG00000134363; ENSG00000196139; ENSG00000105851	3
alz	Conditioned	ANTIBIOTIC	pops	SET	12	-1.31808	-0.38981	-0.010204	0.886142	1	0.90625	1	0.886142	1	48935	ANTIBIOTIC	ENSG00000291237; ENSG00000134363; ENSG00000100031; ENSG00000180509; ENSG00000130164; ENSG00000170345; ENSG00000189403; ENSG00000160255; ENSG00000109971; ENSG00000117118; ENSG00000169245; ENSG00000122861; ENSG00000163599	13
alz	Conditioned	ANTICD19CARTCELLSAT101	pops	SET	3	3.19173	1.6612	0.021749	0.00777937	0.229868	0.00070849	0.0224984	0.00777937	0.229868	48935	ANTI-CD19_CAR_T_CELLS_AT101	ENSG00000002330; ENSG00000171791; ENSG00000143384	3
alz	Conditioned	ANTICD19CARTCELLSPREPARATION	pops	SET	2	4.90851	2.3393	0.025008	0.000943332	0.10079	4.6313e-07	7.25567e-05	0.000943332	0.10079	48935	ANTI-CD19_CAR_T_CELLS_PREPARATION	ENSG00000213281; ENSG00000177455	2
alz	Conditioned	ANTICD20CARTCELLSPREPARATION	pops	SET	2	7.18813	3.2936	0.035209	8.44007e-05	0.0347071	3.4316e-13	4.93898e-10	8.44007e-05	0.0347071	48935	ANTI-CD20_CAR_T_CELLS_PREPARATION	ENSG00000156738; ENSG00000177455	2
alz	Conditioned	ANTICD3MONOCLONALANTIBODY	pops	SET	3	-0.497217	-0.29216	-0.0038251	0.669997	1	0.69048	1	0.669997	1	48935	ANTI-CD3_MONOCLONAL_ANTIBODY	ENSG00000167286; ENSG00000160654; ENSG00000198851	3
alz	Conditioned	ANTICFMSMONOCLONALANTIBODYAMG820	pops	SET	2	3.57419	2.3565	0.025192	0.00469165	0.191689	0.00017617	0.0081792	0.00469165	0.191689	48935	ANTI-C-FMS_MONOCLONAL_ANTIBODY_AMG_820	ENSG00000182578; ENSG00000119535	2
alz	Conditioned	ANTICOAGULANTAGENT	pops	SET	3	-0.582296	-0.30312	-0.0039686	0.699008	1	0.71981	1	0.699008	1	48935	ANTICOAGULANT_AGENT	ENSG00000005381; ENSG00000174697; ENSG00000134363	3
alz	Conditioned	ANTICONVULSANTAGENT	pops	SET	10	-1.16633	-0.32936	-0.0078713	0.857616	1	0.87825	1	0.857616	1	48935	ANTICONVULSANT_AGENT	ENSG00000143819; ENSG00000078401; ENSG00000140465; ENSG00000104361; ENSG00000291237; ENSG00000129214; ENSG00000134184; ENSG00000125538; ENSG00000021826; ENSG00000135318; ENSG00000136531	11
alz	Conditioned	ANTIDEPRESSANTAGENT	pops	SET	23	-0.792941	-0.16467	-0.0059662	0.764908	1	0.7861	1	0.764908	1	48935	ANTIDEPRESSANT_AGENT	ENSG00000168621; ENSG00000146477; ENSG00000204681; ENSG00000237051; ENSG00000232632; ENSG00000237112; ENSG00000232569; ENSG00000206466; ENSG00000206511; ENSG00000152822; ENSG00000149403; ENSG00000162104; ENSG00000144401; ENSG00000139287; ENSG00000069482; ENSG00000069702; ENSG00000111058; ENSG00000148688; ENSG00000136237; ENSG00000134121; ENSG00000091844; ENSG00000183230; ENSG00000257923; ENSG00000147571; ENSG00000178965; ENSG00000111224; ENSG00000112031; ENSG00000105854; ENSG00000172915; ENSG00000189283	30
alz	Conditioned	ANTIERBB3MONOCLONALANTIBODYAV203	pops	SET	2	-1.53489	-0.85234	-0.0091117	0.918672	1	0.93759	1	0.918672	1	48935	ANTI-ERBB3_MONOCLONAL_ANTIBODY_AV-203	ENSG00000065361; ENSG00000157168	2
alz	Conditioned	ANTIESTROGEN	pops	SET	10	-1.85284	-0.58583	-0.014	0.951871	1	0.96804	1	0.951871	1	48935	ANTIESTROGEN	ENSG00000163629; ENSG00000110195; ENSG00000131759; ENSG00000101846; ENSG00000111276; ENSG00000173083; ENSG00000109339; ENSG00000157168; ENSG00000137936; ENSG00000140465; ENSG00000180176	11
alz	Conditioned	ANTIFUNGALAGENT	pops	SET	2	-1.57323	-0.96327	-0.010298	0.923528	1	0.94216	1	0.923528	1	48935	ANTIFUNGAL_AGENT	ENSG00000085563; ENSG00000137869	2
alz	Conditioned	ANTIGPA33CD3MONOCLONALANTIBODYMGD007	pops	SET	2	0.61461	0.36171	0.0038667	0.275036	0.835342	0.26941	0.817282	0.275036	0.835342	48935	ANTI-GPA33/CD3_MONOCLONAL_ANTIBODY_MGD007	ENSG00000160654; ENSG00000143167	2
alz	Conditioned	ANTIHER3MONOCLONALANTIBODYGSK2849330	pops	SET	2	-1.53489	-0.85234	-0.0091117	0.918672	1	0.93759	1	0.918672	1	48935	ANTI-HER3_MONOCLONAL_ANTIBODY_GSK2849330	ENSG00000065361; ENSG00000157168	2
alz	Conditioned	ANTIHYPERTENSIVEAGENT	pops	SET	8	1.83042	0.66373	0.014188	0.0572669	0.484501	0.033603	0.284393	0.0572669	0.484501	48935	ANTIHYPERTENSIVE_AGENT	ENSG00000122585; ENSG00000198873; ENSG00000142871; ENSG00000164867; ENSG00000153707; ENSG00000109684; ENSG00000070961; ENSG00000100985	8
alz	Conditioned	ANTILAG3PDL1BISPECIFICANTIBODYFS118	pops	SET	2	-0.698081	-0.52902	-0.0056553	0.736341	1	0.75743	1	0.736341	1	48935	ANTI-LAG-3/PD-L1_BISPECIFIC_ANTIBODY_FS118	ENSG00000120217; ENSG00000089692	2
alz	Conditioned	ANTIMALARIALAGENT	pops	SET	2	-1.45321	-0.81865	-0.0087515	0.907496	1	0.92691	1	0.907496	1	48935	ANTIMALARIAL_AGENT	ENSG00000196839; ENSG00000140465	2
alz	Conditioned	ANTIMETABOLITE	pops	SET	2	0.18281	0.13985	0.001495	0.418156	0.954316	0.42748	0.972105	0.418156	0.954316	48935	ANTIMETABOLITE	ENSG00000196511; ENSG00000124762	2
alz	Conditioned	ANTIMETEGFRMONOCLONALANTIBODYLY3164530	pops	SET	2	-1.53627	-1.1216	-0.01199	0.918845	1	0.93775	1	0.918845	1	48935	ANTI-MET/EGFR_MONOCLONAL_ANTIBODY_LY3164530	ENSG00000105976; ENSG00000146648	2
alz	Conditioned	ANTIMETMONOCLONALANTIBODYMIXTURESYM015	pops	SET	2	-1.53627	-1.1216	-0.01199	0.918845	1	0.93775	1	0.918845	1	48935	ANTI-MET_MONOCLONAL_ANTIBODY_MIXTURE_SYM015	ENSG00000105976; ENSG00000146648	2
alz	Conditioned	ANTINEOPLASTICAGENT	pops	SET	8	-0.620514	-0.20024	-0.0042805	0.711586	1	0.73254	1	0.711586	1	48935	ANTINEOPLASTIC_AGENT	ENSG00000070886; ENSG00000242515; ENSG00000198959; ENSG00000170276; ENSG00000170606; ENSG00000177885; ENSG00000244474; ENSG00000169710	8
alz	Conditioned	ANTINEOPLASTICANTIBIOTIC	pops	SET	2	1.66472	1.4378	0.015371	0.0726592	0.52636	0.047992	0.346977	0.0726592	0.52636	48935	ANTINEOPLASTIC_ANTIBIOTIC	ENSG00000228716; ENSG00000110848	2
alz	Conditioned	ANTINEOPLASTICVACCINE	pops	SET	4	0.156744	0.070709	0.0010689	0.427628	0.96034	0.43772	0.979461	0.427628	0.96034	48935	ANTINEOPLASTIC_VACCINE	ENSG00000102245; ENSG00000121594; ENSG00000120215; ENSG00000089685; ENSG00000119888	5
alz	Conditioned	ANTIOXIDANT	pops	SET	14	2.13469	0.51747	0.014631	0.0364946	0.404858	0.0164	0.183102	0.0364946	0.404858	48935	ANTIOXIDANT	ENSG00000175567; ENSG00000001084; ENSG00000184047; ENSG00000023909; ENSG00000117450; ENSG00000122729; ENSG00000146701; ENSG00000110435; ENSG00000103415; ENSG00000277424; ENSG00000170430; ENSG00000151365; ENSG00000291237; ENSG00000111725; ENSG00000081237; ENSG00000262418; ENSG00000078900	17
alz	Conditioned	ANTIPARASITICAGENT	pops	SET	2	-1.35656	-0.84024	-0.0089823	0.89257	1	0.91253	1	0.89257	1	48935	ANTIPARASITIC_AGENT	ENSG00000085563; ENSG00000141433	2
alz	Conditioned	ANTIPD1MONOCLONALANTIBODYMEDI0680	pops	SET	2	-1.27636	-0.92883	-0.0099293	0.878753	1	0.89907	1	0.878753	1	48935	ANTI-PD-1_MONOCLONAL_ANTIBODY_MEDI0680	ENSG00000116062; ENSG00000095002	2
alz	Conditioned	ANTIPDL1MONOCLONALANTIBODY	pops	SET	2	0.692572	0.51224	0.0054759	0.252726	0.811164	0.24429	0.781482	0.252726	0.811164	48935	ANTI-PD-L1_MONOCLONAL_ANTIBODY	ENSG00000168036; ENSG00000163939	2
alz	Conditioned	ANTISENSEOLIGONUCLEOTIDES	pops	SET	23	0.283188	0.047097	0.0017063	0.382368	0.929394	0.38852	0.941274	0.382368	0.929394	48935	ANTISENSE_OLIGONUCLEOTIDES	ENSG00000089159; ENSG00000184557; ENSG00000108702; ENSG00000010610; ENSG00000123080; ENSG00000105388; ENSG00000095752; ENSG00000149257; ENSG00000196754; ENSG00000128342; ENSG00000111641; ENSG00000151224; ENSG00000119508; ENSG00000123384; ENSG00000142871; ENSG00000115310; ENSG00000110395; ENSG00000151892; ENSG00000120129; ENSG00000131095; ENSG00000165458; ENSG00000124813; ENSG00000143387	23
alz	Conditioned	ANTISERUM	pops	SET	25	-1.02834	-0.18031	-0.0068103	0.827129	1	0.84809	1	0.827129	1	48935	ANTISERUM	ENSG00000122729; ENSG00000086548; ENSG00000147571; ENSG00000151882; ENSG00000181218; ENSG00000284841; ENSG00000101076; ENSG00000133110; ENSG00000079215; ENSG00000107611; ENSG00000118702; ENSG00000291972; ENSG00000123999; ENSG00000166228; ENSG00000182752; ENSG00000167779; ENSG00000196754; ENSG00000184371; ENSG00000163273; ENSG00000101327; ENSG00000101441; ENSG00000108582; ENSG00000148200; ENSG00000039068; ENSG00000085662; ENSG00000156642; ENSG00000100811	27
alz	Conditioned	ANTITHROMBINALFA	pops	SET	8	1.39051	0.40892	0.0087413	0.106419	0.603649	0.082196	0.465432	0.106419	0.603649	48935	ANTITHROMBIN_ALFA	ENSG00000164344; ENSG00000180210; ENSG00000126218; ENSG00000117601; ENSG00000101981; ENSG00000131187; ENSG00000122194; ENSG00000182326; ENSG00000088926	9
alz	Conditioned	ANTITHYMOCYTEGLOBULIN	pops	SET	11	4.51597	1.1625	0.029138	0.00149945	0.123736	3.1721e-06	0.00035521	0.00149945	0.123736	48935	ANTI-THYMOCYTE_GLOBULIN	ENSG00000005844; ENSG00000163599; ENSG00000203747; ENSG00000150093; ENSG00000114013; ENSG00000259207; ENSG00000010610; ENSG00000153029; ENSG00000072694; ENSG00000158477; ENSG00000138448	11
alz	Conditioned	ANTITUBERCULARAGENT	pops	SET	2	0.26752	0.15044	0.0016082	0.387853	0.932758	0.39454	0.946862	0.387853	0.932758	48935	ANTITUBERCULAR_AGENT	ENSG00000134184; ENSG00000134460	2
alz	Conditioned	ANTIVIRALAGENT	pops	SET	9	0.877581	0.2499	0.0056659	0.204532	0.760024	0.19009	0.702965	0.204532	0.760024	48935	ANTIVIRAL_AGENT	ENSG00000150782; ENSG00000095303; ENSG00000130164; ENSG00000132199; ENSG00000125257; ENSG00000010610; ENSG00000145649; ENSG00000111057; ENSG00000172179	9
alz	Conditioned	AP26113	pops	SET	7	-0.231736	-0.084009	-0.0016799	0.573362	1	0.59163	1	0.573362	1	48935	AP26113	ENSG00000171094; ENSG00000146648; ENSG00000047936; ENSG00000113070; ENSG00000108963; ENSG00000015413; ENSG00000143924	7
alz	Conditioned	AP4A	pops	SET	2	-0.495567	-0.30293	-0.0032384	0.669424	1	0.6899	1	0.669424	1	48935	AP4A	ENSG00000134982; ENSG00000110330	2
alz	Conditioned	APABETALONE	pops	SET	6	0.850753	0.31819	0.0058909	0.211118	0.767015	0.19746	0.717031	0.211118	0.767015	48935	APABETALONE	ENSG00000141867; ENSG00000169925; ENSG00000118137; ENSG00000137948; ENSG00000204256; ENSG00000234704; ENSG00000234507; ENSG00000230678; ENSG00000236227; ENSG00000235307; ENSG00000215077; ENSG00000143590; ENSG00000243364	13
alz	Conditioned	APADENOSON	pops	SET	2	1.20108	0.59864	0.0063996	0.13695	0.661675	0.11487	0.553428	0.13695	0.661675	48935	APADENOSON	ENSG00000183044; ENSG00000128271	2
alz	Conditioned	APAFANT	pops	SET	2	2.52207	1.3943	0.014906	0.0204152	0.326036	0.0058371	0.0940219	0.0204152	0.326036	48935	APAFANT	ENSG00000084234; ENSG00000169403	2
alz	Conditioned	APAMIN	pops	SET	3	0.405599	0.21399	0.0028016	0.340545	0.896851	0.34252	0.898725	0.340545	0.896851	48935	APAMIN	ENSG00000165527; ENSG00000118520; ENSG00000004059	3
alz	Conditioned	APATINIB	pops	SET	10	2.1873	0.57421	0.013723	0.0337409	0.393763	0.014368	0.167884	0.0337409	0.393763	48935	APATINIB	ENSG00000128052; ENSG00000103653; ENSG00000157404; ENSG00000165731; ENSG00000079999; ENSG00000120899; ENSG00000118046; ENSG00000120217; ENSG00000143196; ENSG00000066044	10
alz	Conditioned	APAZIQUONE	pops	SET	2	0.774556	0.40414	0.0043204	0.230517	0.78725	0.2193	0.749717	0.230517	0.78725	48935	APAZIQUONE	ENSG00000198400; ENSG00000143549	2
alz	Conditioned	APAZONE	pops	SET	2	-0.736103	-0.52292	-0.0055901	0.747967	1	0.76916	1	0.747967	1	48935	APAZONE	ENSG00000073756; ENSG00000095303	2
alz	Conditioned	APCK110	pops	SET	2	1.87359	1.3096	0.014	0.0537703	0.4736	0.030505	0.268993	0.0537703	0.4736	48935	APCK-110	ENSG00000157404; ENSG00000168610	2
alz	Conditioned	APG115	pops	SET	2	0.0856513	0.049306	0.00052709	0.453783	0.976463	0.46587	1	0.453783	0.976463	48935	APG115	ENSG00000135679; ENSG00000141510	2
alz	Conditioned	APG2449	pops	SET	2	-0.547699	-0.41199	-0.0044043	0.68739	1	0.70805	1	0.68739	1	48935	APG-2449	ENSG00000143924; ENSG00000171094	2
alz	Conditioned	APG2575	pops	SET	2	0.90405	0.69328	0.0074113	0.198227	0.750875	0.18299	0.690996	0.198227	0.750875	48935	APG-2575	ENSG00000122025; ENSG00000171791	2
alz	Conditioned	API1	pops	SET	3	0.890542	0.41412	0.0054218	0.201423	0.755235	0.1866	0.697838	0.201423	0.755235	48935	API-1	ENSG00000142208; ENSG00000105221; ENSG00000117020; ENSG00000275199	4
alz	Conditioned	APICIDIN	pops	SET	9	0.928036	0.27997	0.0063476	0.192638	0.74463	0.17671	0.680194	0.192638	0.74463	48935	APICIDIN	ENSG00000048052; ENSG00000163517; ENSG00000094631; ENSG00000100429; ENSG00000108840; ENSG00000147099; ENSG00000068024; ENSG00000061273; ENSG00000196591; ENSG00000180447; ENSG00000171720	11
alz	Conditioned	APIGENIN	pops	SET	6	0.0364649	0.012118	0.00022435	0.472102	0.989022	0.48546	1	0.472102	0.989022	48935	APIGENIN	ENSG00000001626; ENSG00000165168; ENSG00000085662; ENSG00000169083; ENSG00000105810; ENSG00000137869; ENSG00000138061; ENSG00000108786	8
alz	Conditioned	APILIMOD	pops	SET	2	1.11427	0.83015	0.0088745	0.153039	0.688516	0.13259	0.594602	0.153039	0.688516	48935	APILIMOD	ENSG00000168811; ENSG00000115020; ENSG00000171659	3
alz	Conditioned	APIMOSTINEL	pops	SET	7	-1.01712	-0.36716	-0.0073419	0.824457	1	0.84544	1	0.824457	1	48935	APIMOSTINEL	ENSG00000105464; ENSG00000198785; ENSG00000116032; ENSG00000176884; ENSG00000161509; ENSG00000273079; ENSG00000183454	7
alz	Conditioned	APIXABAN	pops	SET	6	-0.0477688	-0.019782	-0.00036624	0.503799	1	0.51905	1	0.503799	1	48935	APIXABAN	ENSG00000126218; ENSG00000106258; ENSG00000198848; ENSG00000262243; ENSG00000084674; ENSG00000291544; ENSG00000127948; ENSG00000187474	8
alz	Conditioned	APL501	pops	SET	2	0.127291	0.083297	0.00089045	0.438408	0.967206	0.44936	0.988711	0.438408	0.967206	48935	APL-501	ENSG00000120217; ENSG00000188389; ENSG00000276977	3
alz	Conditioned	APNEA	pops	SET	2	2.50223	1.7078	0.018257	0.0210265	0.329446	0.0061746	0.0978161	0.0210265	0.329446	48935	APNEA	ENSG00000167972; ENSG00000165029	2
alz	Conditioned	APOMORPHINE	pops	SET	15	-3.49553	-0.83711	-0.024498	0.997199	1	0.99976	1	0.997199	1	48935	APOMORPHINE	ENSG00000130643; ENSG00000069696; ENSG00000149295; ENSG00000151577; ENSG00000150594; ENSG00000274286; ENSG00000184160; ENSG00000184845; ENSG00000276825; ENSG00000169676; ENSG00000178394; ENSG00000135312; ENSG00000179546; ENSG00000102468; ENSG00000135914; ENSG00000147246; ENSG00000157219; ENSG00000178802	18
alz	Conditioned	APOPTOSISACTIVATORII	pops	SET	2	-1.46203	-1.1229	-0.012004	0.90876	1	0.92812	1	0.90876	1	48935	APOPTOSIS-ACTIVATOR-II	ENSG00000114200; ENSG00000198848; ENSG00000262243	3
alz	Conditioned	APR246	pops	SET	2	-0.1224	-0.096468	-0.0010313	0.532074	1	0.54871	1	0.532074	1	48935	APR-246	ENSG00000141510; ENSG00000117713	2
alz	Conditioned	APRACLONIDINE	pops	SET	4	-0.762511	-0.36477	-0.0055144	0.755949	1	0.77712	1	0.755949	1	48935	APRACLONIDINE	ENSG00000143322; ENSG00000150594; ENSG00000274286; ENSG00000184160; ENSG00000120907	5
alz	Conditioned	APRATASTAT	pops	SET	6	0.246262	0.095717	0.0017721	0.39539	0.938014	0.40274	0.954017	0.39539	0.938014	48935	APRATASTAT	ENSG00000137745; ENSG00000105516; ENSG00000178105; ENSG00000151694; ENSG00000196611; ENSG00000100985	6
alz	Conditioned	APREMILAST	pops	SET	8	-0.779428	-0.23983	-0.0051269	0.760968	1	0.78213	1	0.760968	1	48935	APREMILAST	ENSG00000060718; ENSG00000123500; ENSG00000105810; ENSG00000065989; ENSG00000204248; ENSG00000223699; ENSG00000227801; ENSG00000230930; ENSG00000235708; ENSG00000232541; ENSG00000206290; ENSG00000111799; ENSG00000184588; ENSG00000105650; ENSG00000285188; ENSG00000113448	16
alz	Conditioned	APREPITANT	pops	SET	3	-3.03305	-1.8306	-0.023966	0.9939	1	0.99879	1	0.9939	1	48935	APREPITANT	ENSG00000115353; ENSG00000165272; ENSG00000171234	3
alz	Conditioned	APRINDINE	pops	SET	3	-1.7521	-1.0828	-0.014177	0.942992	1	0.96012	1	0.942992	1	48935	APRINDINE	ENSG00000065609; ENSG00000183873; ENSG00000198668	3
alz	Conditioned	APRINOCARSEN	pops	SET	2	2.60494	1.9933	0.021309	0.0180564	0.308301	0.0045981	0.0805614	0.0180564	0.308301	48935	APRINOCARSEN	ENSG00000154229; ENSG00000171791	2
alz	Conditioned	APROTININ	pops	SET	3	0.757201	0.36881	0.0048286	0.235071	0.7937	0.22447	0.757182	0.235071	0.7937	48935	APROTININ	ENSG00000122194; ENSG00000164344; ENSG00000160181	3
alz	Conditioned	APRUTUMABIXADOTIN	pops	SET	14	-1.46748	-0.3675	-0.010391	0.909524	1	0.92887	1	0.909524	1	48935	APRUTUMAB_IXADOTIN	ENSG00000127824; ENSG00000176014; ENSG00000123416; ENSG00000167552; ENSG00000196230; ENSG00000152086; ENSG00000137267; ENSG00000066468; ENSG00000198033; ENSG00000137285; ENSG00000167553; ENSG00000101162; ENSG00000188229; ENSG00000261456; ENSG00000104833; ENSG00000258947; ENSG00000235067; ENSG00000232575; ENSG00000227739; ENSG00000224156; ENSG00000229684; ENSG00000183311; ENSG00000232421; ENSG00000292120	24
alz	Conditioned	APTIGANEL	pops	SET	3	0.777555	0.34843	0.0045617	0.229738	0.786609	0.21842	0.748067	0.229738	0.786609	48935	APTIGANEL	ENSG00000108468; ENSG00000176884; ENSG00000177628; ENSG00000262446	4
alz	Conditioned	APTO253	pops	SET	2	-0.122761	-0.058967	-0.00063037	0.532213	1	0.54885	1	0.532213	1	48935	APTO-253	ENSG00000136826; ENSG00000188786	2
alz	Conditioned	APY0201	pops	SET	3	0.364942	0.20817	0.0027255	0.354191	0.907264	0.35758	0.912222	0.354191	0.907264	48935	APY0201	ENSG00000168811; ENSG00000113302; ENSG00000115020	3
alz	Conditioned	AQW051	pops	SET	2	0.593326	0.38244	0.0040883	0.281324	0.841325	0.27649	0.8245	0.281324	0.841325	48935	AQW051	ENSG00000175344; ENSG00000274542; ENSG00000282088; ENSG00000128272; ENSG00000166664; ENSG00000275917	6
alz	Conditioned	AR12	pops	SET	3	0.190318	0.11319	0.0014819	0.41543	0.952669	0.42453	0.970293	0.41543	0.952669	48935	AR-12	ENSG00000140992; ENSG00000256043; ENSG00000263238; ENSG00000152256	4
alz	Conditioned	AR42	pops	SET	2	-0.323347	-0.18607	-0.0019891	0.607471	1	0.62678	1	0.607471	1	48935	AR-42	ENSG00000186575; ENSG00000116478	2
alz	Conditioned	AR9281	pops	SET	2	1.16003	0.7127	0.0076188	0.144378	0.67486	0.12303	0.574199	0.144378	0.67486	48935	AR9281	ENSG00000120915; ENSG00000143819	2
alz	Conditioned	ARACHIDONICACID	pops	SET	19	-2.31245	-0.45169	-0.014876	0.978331	1	0.98962	1	0.978331	1	48935	ARACHIDONIC_ACID	ENSG00000124172; ENSG00000157087; ENSG00000141505; ENSG00000186115; ENSG00000116459; ENSG00000159199; ENSG00000169679; ENSG00000169020; ENSG00000185883; ENSG00000116761; ENSG00000114859; ENSG00000168135; ENSG00000100433; ENSG00000186795; ENSG00000082482; ENSG00000067606; ENSG00000095303; ENSG00000137672; ENSG00000142185	19
alz	Conditioned	ARAO14418	pops	SET	4	0.685158	0.40042	0.0060533	0.254792	0.813004	0.24663	0.784302	0.254792	0.813004	48935	AR-AO-14418	ENSG00000082701; ENSG00000105723; ENSG00000108443; ENSG00000164885	4
alz	Conditioned	ARBACLOFENPLACARBIL	pops	SET	2	-0.818103	-0.62454	-0.0066764	0.772185	1	0.79334	1	0.772185	1	48935	ARBACLOFEN_PLACARBIL	ENSG00000182256; ENSG00000204681; ENSG00000237051; ENSG00000232632; ENSG00000237112; ENSG00000232569; ENSG00000206466; ENSG00000206511; ENSG00000136928	9
alz	Conditioned	ARC155858	pops	SET	2	-0.284522	-0.21406	-0.0022884	0.593099	1	0.61199	1	0.593099	1	48935	AR-C155858	ENSG00000155380; ENSG00000281917; ENSG00000118596	3
alz	Conditioned	ARC239	pops	SET	4	-0.295068	-0.13993	-0.0021153	0.596995	1	0.61602	1	0.596995	1	48935	ARC-239	ENSG00000002726; ENSG00000143322; ENSG00000150594; ENSG00000274286; ENSG00000184160	5
alz	Conditioned	ARCHEXIN	pops	SET	3	0.890542	0.41412	0.0054218	0.201423	0.755235	0.1866	0.697838	0.201423	0.755235	48935	ARCHEXIN	ENSG00000142208; ENSG00000117020; ENSG00000275199; ENSG00000105221	4
alz	Conditioned	ARCITUMOMAB	pops	SET	3	1.18094	0.4504	0.0058967	0.140546	0.668388	0.11882	0.563635	0.140546	0.668388	48935	ARCITUMOMAB	ENSG00000170956; ENSG00000079385; ENSG00000105388	3
alz	Conditioned	ARCTIGENIN	pops	SET	2	0.911202	0.91758	0.0098091	0.196547	0.748452	0.18109	0.687268	0.196547	0.748452	48935	ARCTIGENIN	ENSG00000213341; ENSG00000169032	2
alz	Conditioned	ARCYRIAFLAVINA	pops	SET	2	1.2855	0.5554	0.0059373	0.122514	0.635623	0.099316	0.514364	0.122514	0.635623	48935	ARCYRIAFLAVIN-A	ENSG00000110092; ENSG00000135446	2
alz	Conditioned	ARECAIDINEPROPARGYLESTER	pops	SET	7	-0.617711	-0.20689	-0.0041371	0.71067	1	0.73161	1	0.71067	1	48935	ARECAIDINE_PROPARGYL_ESTER	ENSG00000129673; ENSG00000090861; ENSG00000127837; ENSG00000168539; ENSG00000181072; ENSG00000133019; ENSG00000180720	7
alz	Conditioned	ARECOLINE	pops	SET	5	-2.18051	-0.91106	-0.015398	0.972659	1	0.98538	1	0.972659	1	48935	ARECOLINE	ENSG00000168539; ENSG00000181072; ENSG00000133019; ENSG00000180720; ENSG00000055732	5
alz	Conditioned	ARFORMOTEROL	pops	SET	2	-0.092347	-0.052032	-0.00055623	0.520709	1	0.53679	1	0.520709	1	48935	ARFORMOTEROL	ENSG00000169252; ENSG00000241635	2
alz	Conditioned	ARG16CHICKENSECRETIN	pops	SET	2	-0.303311	-0.30686	-0.0032804	0.600042	1	0.61917	1	0.600042	1	48935	[ARG16]CHICKEN_SECRETIN	ENSG00000078549; ENSG00000095139	2
alz	Conditioned	ARGATROBAN	pops	SET	2	1.62147	0.79272	0.0084743	0.0772559	0.537644	0.052467	0.364439	0.0772559	0.537644	48935	ARGATROBAN	ENSG00000180210; ENSG00000181104	2
alz	Conditioned	ARGININE	pops	SET	10	-0.786131	-0.21448	-0.0051256	0.762919	1	0.78409	1	0.762919	1	48935	ARGININE	ENSG00000014257; ENSG00000164867; ENSG00000081181; ENSG00000126522; ENSG00000130707; ENSG00000142920; ENSG00000173612; ENSG00000007171; ENSG00000139514; ENSG00000165349; ENSG00000099960	11
alz	Conditioned	ARGIOTOXIN	pops	SET	2	-1.03864	-0.78857	-0.00843	0.829585	1	0.85051	1	0.829585	1	48935	ARGIOTOXIN	ENSG00000223922; ENSG00000125675; ENSG00000198363; ENSG00000130707	4
alz	Conditioned	ARGIPRESSIN	pops	SET	12	-2.27941	-0.62148	-0.016269	0.977016	1	0.98867	1	0.977016	1	48935	ARGIPRESSIN	ENSG00000126895; ENSG00000166148; ENSG00000180914; ENSG00000163273; ENSG00000058404; ENSG00000184304; ENSG00000113296; ENSG00000101405; ENSG00000120129; ENSG00000101412; ENSG00000198049; ENSG00000136931; ENSG00000115263	13
alz	Conditioned	ARGIPRESTOCIN	pops	SET	2	0.300857	0.21974	0.002349	0.376211	0.924563	0.38176	0.933536	0.376211	0.924563	48935	ARGIPRESTOCIN	ENSG00000103569; ENSG00000091262; ENSG00000275331; ENSG00000078061	4
alz	Conditioned	ARGLABIN	pops	SET	2	-0.00517539	-0.0049927	-5.3373e-05	0.487739	0.996728	0.50206	1	0.487739	0.996728	48935	ARGLABIN	ENSG00000168522; ENSG00000109320	2
alz	Conditioned	ARHALOFENATE	pops	SET	2	-0.292487	-0.16436	-0.001757	0.596035	1	0.61504	1	0.596035	1	48935	ARHALOFENATE	ENSG00000132170; ENSG00000197891	2
alz	Conditioned	ARIPIPRAZOLE	pops	SET	23	-3.66179	-0.73635	-0.026678	0.99787	1	0.99987	1	0.99787	1	48935	ARIPIPRAZOLE	ENSG00000102468; ENSG00000149295; ENSG00000178394; ENSG00000120907; ENSG00000170214; ENSG00000150594; ENSG00000274286; ENSG00000184160; ENSG00000168539; ENSG00000181072; ENSG00000133019; ENSG00000180720; ENSG00000184984; ENSG00000184845; ENSG00000151577; ENSG00000069696; ENSG00000276825; ENSG00000169676; ENSG00000196639; ENSG00000135312; ENSG00000179546; ENSG00000168830; ENSG00000147246; ENSG00000166736; ENSG00000158748; ENSG00000148680	26
alz	Conditioned	ARIPIPRAZOLELAUROXIL	pops	SET	11	0.761838	0.21285	0.005335	0.233851	0.791747	0.22308	0.754887	0.233851	0.791747	48935	ARIPIPRAZOLE_LAUROXIL	ENSG00000170209; ENSG00000021461; ENSG00000166603; ENSG00000146383; ENSG00000029725; ENSG00000117480; ENSG00000178188; ENSG00000182346; ENSG00000149295; ENSG00000178394; ENSG00000102468	11
alz	Conditioned	ARISTOLACTONE	pops	SET	2	-0.325315	-0.19705	-0.0021065	0.608207	1	0.62753	1	0.608207	1	48935	ARISTOLACTONE	ENSG00000100030; ENSG00000102882	2
alz	Conditioned	ARISTOLOCHICACID	pops	SET	2	1.05845	0.73087	0.0078131	0.164189	0.705468	0.14493	0.620703	0.164189	0.705468	48935	ARISTOLOCHIC_ACID	ENSG00000183770; ENSG00000152518	2
alz	Conditioned	ARISTOYUNNOLINA	pops	SET	2	-0.325315	-0.19705	-0.0021065	0.608207	1	0.62753	1	0.608207	1	48935	ARISTOYUNNOLIN_A	ENSG00000102882; ENSG00000100030	2
alz	Conditioned	ARM1000390	pops	SET	3	-0.955399	-0.34531	-0.0045209	0.809232	1	0.8303	1	0.809232	1	48935	AR-M1000390	ENSG00000164978; ENSG00000120868; ENSG00000175336	3
alz	Conditioned	ARN3236	pops	SET	2	-2.32944	-1.4122	-0.015097	0.978975	1	0.99008	1	0.978975	1	48935	ARN-3236	ENSG00000149806; ENSG00000163520	2
alz	Conditioned	AROMATASEINHIBITOR	pops	SET	2	1.21506	1.1029	0.01179	0.134494	0.65841	0.11219	0.546918	0.134494	0.65841	48935	AROMATASE_INHIBITOR	ENSG00000170890; ENSG00000055609	2
alz	Conditioned	AROTINOIDACID	pops	SET	3	-3.04689	-2.0696	-0.027095	0.994045	1	0.99884	1	0.994045	1	48935	AROTINOID_ACID	ENSG00000131759; ENSG00000077092; ENSG00000172819	3
alz	Conditioned	ARQ092	pops	SET	6	1.22571	0.40186	0.0074399	0.132632	0.65529	0.11017	0.542039	0.132632	0.65529	48935	ARQ-092	ENSG00000105221; ENSG00000117020; ENSG00000275199; ENSG00000142208; ENSG00000176102; ENSG00000228476; ENSG00000121879; ENSG00000171862; ENSG00000284792; ENSG00000173486	10
alz	Conditioned	ARQ736	pops	SET	2	2.17511	1.1865	0.012683	0.0343713	0.396256	0.014821	0.171504	0.0343713	0.396256	48935	ARQ-736	ENSG00000157764; ENSG00000132155	2
alz	Conditioned	ARRY300	pops	SET	3	0.0688144	0.040712	0.00053301	0.46006	0.980968	0.47257	1	0.46006	0.980968	48935	ARRY-300	ENSG00000126934; ENSG00000169032; ENSG00000105976	3
alz	Conditioned	ARRY382	pops	SET	2	3.21898	2.2557	0.024114	0.00751032	0.227757	0.00064444	0.0210378	0.00751032	0.227757	48935	ARRY-382	ENSG00000188641; ENSG00000182578	2
alz	Conditioned	ARRY502	pops	SET	2	-1.23285	-0.75892	-0.008113	0.87071	1	0.89118	1	0.87071	1	48935	ARRY-502	ENSG00000111701; ENSG00000183134	2
alz	Conditioned	ARRY797	pops	SET	5	0.438594	0.18735	0.0031665	0.329719	0.888918	0.33048	0.88717	0.329719	0.888918	48935	ARRY-797	ENSG00000112062; ENSG00000185386; ENSG00000156711; ENSG00000100591; ENSG00000188130	5
alz	Conditioned	ARSENICTRIOXIDE	pops	SET	13	1.86157	0.38957	0.010614	0.05472	0.476163	0.03134	0.272984	0.05472	0.476163	48935	ARSENIC_TRIOXIDE	ENSG00000140464; ENSG00000130427; ENSG00000104365; ENSG00000148834; ENSG00000128602; ENSG00000198431; ENSG00000205362; ENSG00000184470; ENSG00000142208; ENSG00000110092; ENSG00000177606; ENSG00000100030; ENSG00000102882	13
alz	Conditioned	ARTEMETHER	pops	SET	3	-1.01363	-0.62831	-0.0082261	0.823605	1	0.84462	1	0.823605	1	48935	ARTEMETHER	ENSG00000163399; ENSG00000197408; ENSG00000255974	3
alz	Conditioned	ARTEMISININ	pops	SET	3	-1.94335	-1.3502	-0.017678	0.958739	1	0.97401	1	0.958739	1	48935	ARTEMISININ	ENSG00000196296; ENSG00000197408; ENSG00000255974	3
alz	Conditioned	ARTEMOTIL	pops	SET	3	-1.71175	-1.0934	-0.014315	0.939022	1	0.95651	1	0.939022	1	48935	ARTEMOTIL	ENSG00000197408; ENSG00000106258; ENSG00000255974	3
alz	Conditioned	ARTESUNATE	pops	SET	5	-0.355233	-0.11787	-0.0019921	0.61921	1	0.63879	1	0.61921	1	48935	ARTESUNATE	ENSG00000077150; ENSG00000109320; ENSG00000173039; ENSG00000255974; ENSG00000196296; ENSG00000269335	6
alz	Conditioned	ARTICAINE	pops	SET	10	-2.68509	-0.93213	-0.022276	0.988802	1	0.99637	1	0.988802	1	48935	ARTICAINE	ENSG00000160211; ENSG00000185313; ENSG00000183873; ENSG00000153253; ENSG00000144285; ENSG00000136531; ENSG00000169432; ENSG00000168356; ENSG00000007314; ENSG00000196876; ENSG00000136546	11
alz	Conditioned	ARUNDICACID	pops	SET	2	-3.00729	-2.0329	-0.021733	0.993621	1	0.99868	1	0.993621	1	48935	ARUNDIC ACID	ENSG00000073756; ENSG00000160307	2
alz	Conditioned	ARUNDINE	pops	SET	3	1.10256	0.75144	0.009838	0.155314	0.691627	0.13512	0.599825	0.155314	0.691627	48935	ARUNDINE	ENSG00000169083; ENSG00000100644; ENSG00000111537; ENSG00000124102	4
alz	Conditioned	ARV771	pops	SET	4	-0.00419134	-0.0023075	-3.4883e-05	0.48737	0.996635	0.50167	1	0.48737	0.996635	48935	ARV-771	ENSG00000169925; ENSG00000143590; ENSG00000243364; ENSG00000134086	4
alz	Conditioned	ARVERAPAMIL	pops	SET	6	-0.352701	-0.14435	-0.0026724	0.618281	1	0.63784	1	0.618281	1	48935	ARVERAPAMIL	ENSG00000182389; ENSG00000167535; ENSG00000178537; ENSG00000165995; ENSG00000067191; ENSG00000006283	6
alz	Conditioned	ARX788	pops	SET	14	-0.927621	-0.22659	-0.0064066	0.802104	1	0.82319	1	0.802104	1	48935	ARX-788	ENSG00000167552; ENSG00000127824; ENSG00000137285; ENSG00000258947; ENSG00000198033; ENSG00000141736; ENSG00000167553; ENSG00000123416; ENSG00000152086; ENSG00000176014; ENSG00000101162; ENSG00000104833; ENSG00000137267; ENSG00000196230; ENSG00000188229; ENSG00000261456; ENSG00000235067; ENSG00000232575; ENSG00000227739; ENSG00000224156; ENSG00000229684; ENSG00000183311; ENSG00000232421; ENSG00000292120	24
alz	Conditioned	ARZOXIFENE	pops	SET	2	-1.52221	-1.0188	-0.010891	0.916999	1	0.93601	1	0.916999	1	48935	ARZOXIFENE	ENSG00000091831; ENSG00000140009	2
alz	Conditioned	AS100	pops	SET	2	2.01797	1.0466	0.011188	0.0434656	0.434434	0.021806	0.218261	0.0434656	0.434434	48935	AS100	ENSG00000107331; ENSG00000183044	2
alz	Conditioned	AS101	pops	SET	3	-1.95404	-0.96262	-0.012603	0.959504	1	0.97464	1	0.959504	1	48935	AS101	ENSG00000188120; ENSG00000089685; ENSG00000026103; ENSG00000115594	4
alz	Conditioned	AS1409	pops	SET	3	1.79251	1.0754	0.014079	0.0604955	0.493609	0.036538	0.298495	0.0604955	0.493609	48935	AS1409	ENSG00000096996; ENSG00000081985; ENSG00000115414	3
alz	Conditioned	AS1949490	pops	SET	2	3.74473	2.5123	0.026857	0.00378558	0.174247	9.063e-05	0.00501128	0.00378558	0.174247	48935	AS1949490	ENSG00000070770; ENSG00000168918; ENSG00000281614	3
alz	Conditioned	AS252424	pops	SET	2	0.627019	0.4795	0.0051259	0.271412	0.830669	0.26533	0.810664	0.271412	0.830669	48935	AS-252424	ENSG00000198734; ENSG00000105851	2
alz	Conditioned	AS602868	pops	SET	2	4.24015	2.0089	0.021475	0.00207358	0.138546	1.1233e-05	0.000976353	0.00207358	0.138546	48935	AS-602868	ENSG00000122025; ENSG00000104365	2
alz	Conditioned	AS604850	pops	SET	2	1.76385	1.1295	0.012075	0.0630424	0.502603	0.038882	0.310086	0.0630424	0.502603	48935	AS-604850	ENSG00000121879; ENSG00000105851	2
alz	Conditioned	AS70	pops	SET	2	2.01797	1.0466	0.011188	0.0434656	0.434434	0.021806	0.218261	0.0434656	0.434434	48935	AS70	ENSG00000183044; ENSG00000107331	2
alz	Conditioned	AS703026	pops	SET	5	2.5685	1.1043	0.018663	0.0190693	0.314354	0.0051128	0.0859985	0.0190693	0.314354	48935	AS-703026	ENSG00000169032; ENSG00000126934; ENSG00000213281; ENSG00000157764; ENSG00000196712	5
alz	Conditioned	AS703988	pops	SET	2	1.24757	0.92238	0.0098604	0.128881	0.647729	0.1061	0.531206	0.128881	0.647729	48935	AS-703988	ENSG00000169032; ENSG00000126934	2
alz	Conditioned	AS77	pops	SET	3	0.965234	0.52002	0.0068083	0.184224	0.735135	0.16722	0.665385	0.184224	0.735135	48935	AS-77	ENSG00000177272; ENSG00000130037; ENSG00000104783	3
alz	Conditioned	AS99	pops	SET	2	2.01797	1.0466	0.011188	0.0434656	0.434434	0.021806	0.218261	0.0434656	0.434434	48935	AS99	ENSG00000183044; ENSG00000107331	2
alz	Conditioned	ASAPIPRANT	pops	SET	2	-0.581975	-0.43498	-0.00465	0.698906	1	0.71971	1	0.698906	1	48935	ASAPIPRANT	ENSG00000168229; ENSG00000084674; ENSG00000291544	3
alz	Conditioned	ASCIMINIB	pops	SET	2	2.26112	1.7331	0.018527	0.0301979	0.375536	0.011885	0.149715	0.0301979	0.375536	48935	ASCIMINIB	ENSG00000097007; ENSG00000186716	2
alz	Conditioned	ASCJ9	pops	SET	3	-0.275077	-0.12442	-0.001629	0.589582	1	0.60837	1	0.589582	1	48935	ASC-J9	ENSG00000169083; ENSG00000065361; ENSG00000141736; ENSG00000178568	4
alz	Conditioned	ASCORBICACID	pops	SET	15	-1.58163	-0.36153	-0.01058	0.924563	1	0.94312	1	0.924563	1	48935	ASCORBIC_ACID	ENSG00000170482; ENSG00000213341; ENSG00000101412; ENSG00000152661; ENSG00000241119; ENSG00000131095; ENSG00000188257; ENSG00000198431; ENSG00000182871; ENSG00000292234; ENSG00000170374; ENSG00000291837; ENSG00000167419; ENSG00000011465; ENSG00000089057; ENSG00000083444; ENSG00000113273; ENSG00000204539; ENSG00000137197; ENSG00000237123; ENSG00000237114; ENSG00000237165; ENSG00000206460	23
alz	Conditioned	ASENAPINE	pops	SET	9	-2.43955	-0.76231	-0.017284	0.982714	1	0.99264	1	0.982714	1	48935	ASENAPINE	ENSG00000158748; ENSG00000157219; ENSG00000149295; ENSG00000102468; ENSG00000196639; ENSG00000178394; ENSG00000135312; ENSG00000179546; ENSG00000168830	9
alz	Conditioned	ASG5ME	pops	SET	13	-1.4897	-0.38336	-0.010445	0.912627	1	0.93184	1	0.912627	1	48935	ASG-5ME	ENSG00000204385; ENSG00000203463; ENSG00000231479; ENSG00000235336; ENSG00000228263; ENSG00000229077; ENSG00000206378; ENSG00000232180; ENSG00000101162; ENSG00000137285; ENSG00000198033; ENSG00000137267; ENSG00000196230; ENSG00000167553; ENSG00000167552; ENSG00000104833; ENSG00000127824; ENSG00000176014; ENSG00000188229; ENSG00000261456; ENSG00000258947; ENSG00000123416; ENSG00000152086; ENSG00000235067; ENSG00000232575; ENSG00000227739; ENSG00000224156; ENSG00000229684; ENSG00000183311; ENSG00000232421; ENSG00000292120	31
alz	Conditioned	ASM024	pops	SET	7	-1.42829	-0.54932	-0.010985	0.903846	1	0.92339	1	0.903846	1	48935	ASM-024	ENSG00000080644; ENSG00000117971; ENSG00000175344; ENSG00000274542; ENSG00000282088; ENSG00000101204; ENSG00000168539; ENSG00000181072; ENSG00000133019; ENSG00000166664; ENSG00000275917	11
alz	Conditioned	ASN007	pops	SET	2	-0.325315	-0.19705	-0.0021065	0.608207	1	0.62753	1	0.608207	1	48935	ASN007	ENSG00000102882; ENSG00000100030	2
alz	Conditioned	ASNUCICLIB	pops	SET	5	1.02786	0.42061	0.0071088	0.170577	0.715768	0.15202	0.635223	0.170577	0.715768	48935	ASNUCICLIB	ENSG00000118058; ENSG00000135625; ENSG00000161960; ENSG00000148730; ENSG00000114867	5
alz	Conditioned	ASOPRISNIL	pops	SET	2	-2.11442	-1.5793	-0.016883	0.96931	1	0.98275	1	0.96931	1	48935	ASOPRISNIL	ENSG00000082175; ENSG00000176697	2
alz	Conditioned	ASP0819	pops	SET	2	1.34526	0.63464	0.0067844	0.113123	0.617995	0.089281	0.486187	0.113123	0.617995	48935	ASP-0819	ENSG00000081181; ENSG00000104783	2
alz	Conditioned	ASP4058	pops	SET	4	1.86643	1.0226	0.015459	0.0543313	0.475316	0.030997	0.271441	0.0543313	0.475316	48935	ASP4058	ENSG00000243480; ENSG00000174876; ENSG00000187733; ENSG00000145020; ENSG00000170989; ENSG00000180739	6
alz	Conditioned	ASP5878	pops	SET	2	-0.335155	-0.27717	-0.002963	0.611841	1	0.63125	1	0.611841	1	48935	ASP5878	ENSG00000117505; ENSG00000068078	2
alz	Conditioned	ASP8477	pops	SET	3	0.212981	0.10996	0.0014396	0.407246	0.947085	0.41567	0.963862	0.407246	0.947085	48935	ASP8477	ENSG00000132693; ENSG00000072832; ENSG00000128052	3
alz	Conditioned	ASPACYTARABINE	pops	SET	10	0.61737	0.15141	0.0036184	0.274244	0.834854	0.26851	0.81612	0.274244	0.834854	48935	ASPACYTARABINE	ENSG00000101868; ENSG00000077514; ENSG00000014138; ENSG00000106628; ENSG00000177084; ENSG00000148229; ENSG00000100479; ENSG00000198056; ENSG00000146143; ENSG00000062822; ENSG00000175482	11
alz	Conditioned	ASPARAGINASE	pops	SET	12	1.57958	0.43628	0.011421	0.0819588	0.547503	0.057111	0.381514	0.0819588	0.547503	48935	ASPARAGINASE	ENSG00000070669; ENSG00000139083; ENSG00000175445; ENSG00000169136; ENSG00000100344; ENSG00000101096; ENSG00000177000; ENSG00000266518; ENSG00000107485; ENSG00000155511; ENSG00000132382; ENSG00000100504; ENSG00000196126; ENSG00000229074; ENSG00000206240; ENSG00000236884; ENSG00000228080; ENSG00000206306; ENSG00000264720; ENSG00000158516; ENSG00000291237	21
alz	Conditioned	ASPARTICACID	pops	SET	26	0.595757	0.099128	0.0038182	0.280612	0.841127	0.27568	0.823892	0.280612	0.841127	48935	ASPARTIC_ACID	ENSG00000102924; ENSG00000114423; ENSG00000106688; ENSG00000162383; ENSG00000149257; ENSG00000215325; ENSG00000257316; ENSG00000243989; ENSG00000132744; ENSG00000070669; ENSG00000108381; ENSG00000198363; ENSG00000162174; ENSG00000130707; ENSG00000084774; ENSG00000117593; ENSG00000120053; ENSG00000125166; ENSG00000176884; ENSG00000183454; ENSG00000273079; ENSG00000161509; ENSG00000105464; ENSG00000090382; ENSG00000128050; ENSG00000129538; ENSG00000115840; ENSG00000292099; ENSG00000004864	29
alz	Conditioned	ASPIRIN	pops	SET	59	0.895553	0.10332	0.0059891	0.200239	0.75386	0.18526	0.695542	0.200239	0.75386	48935	ASPIRIN	ENSG00000132294; ENSG00000084636; ENSG00000104313; ENSG00000113520; ENSG00000160963; ENSG00000127580; ENSG00000213316; ENSG00000283887; ENSG00000014824; ENSG00000163812; ENSG00000173452; ENSG00000109814; ENSG00000158869; ENSG00000036448; ENSG00000274137; ENSG00000123119; ENSG00000065618; ENSG00000236104; ENSG00000229253; ENSG00000227780; ENSG00000237056; ENSG00000206280; ENSG00000133612; ENSG00000198670; ENSG00000124491; ENSG00000150667; ENSG00000112541; ENSG00000186115; ENSG00000111181; ENSG00000165699; ENSG00000127884; ENSG00000223865; ENSG00000230708; ENSG00000229295; ENSG00000236693; ENSG00000237710; ENSG00000230763; ENSG00000215048; ENSG00000226826; ENSG00000134216; ENSG00000224557; ENSG00000233584; ENSG00000225132; ENSG00000225429; ENSG00000226071; ENSG00000223372; ENSG00000234834; ENSG00000168379; ENSG00000171903; ENSG00000011523; ENSG00000088053; ENSG00000276211; ENSG00000274050; ENSG00000275931; ENSG00000278316; ENSG00000275633; ENSG00000278670; ENSG00000276065; ENSG00000274566; ENSG00000277439; ENSG00000117411; ENSG00000161999; ENSG00000231925; ENSG00000112493; ENSG00000236490; ENSG00000206208; ENSG00000206281; ENSG00000215454; ENSG00000175894; ENSG00000115252; ENSG00000133256; ENSG00000139053; ENSG00000156973; ENSG00000185950; ENSG00000095464; ENSG00000185527; ENSG00000154678; ENSG00000123360; ENSG00000132915; ENSG00000095303; ENSG00000073756; ENSG00000187134; ENSG00000213199; ENSG00000151617; ENSG00000044574; ENSG00000104365; ENSG00000109320; ENSG00000077150; ENSG00000100906; ENSG00000132356; ENSG00000162409; ENSG00000111725; ENSG00000131791; ENSG00000181929; ENSG00000106617; ENSG00000115592; ENSG00000177189; ENSG00000141510	98
alz	Conditioned	ASPIRINTRIGGEREDRESOLVIND1	pops	SET	2	-0.347541	-0.22855	-0.0024432	0.61636	1	0.6359	1	0.61636	1	48935	ASPIRIN-TRIGGERED_RESOLVIN_D1	ENSG00000165629; ENSG00000143149	2
alz	Conditioned	AST1306	pops	SET	4	0.0945468	0.046171	0.00069798	0.450508	0.974263	0.46234	0.997866	0.450508	0.974263	48935	AST-1306	ENSG00000146648; ENSG00000141736; ENSG00000204348; ENSG00000225682; ENSG00000236765; ENSG00000224313; ENSG00000206346; ENSG00000234798; ENSG00000163064; ENSG00000178568	10
alz	Conditioned	AST487	pops	SET	4	-1.08348	-0.5411	-0.0081799	0.839863	1	0.86069	1	0.839863	1	48935	AST-487	ENSG00000110931; ENSG00000150457; ENSG00000122025; ENSG00000165731	4
alz	Conditioned	ASTEGOLIMAB	pops	SET	3	0.312398	0.17946	0.0023495	0.372215	0.92079	0.37737	0.929329	0.372215	0.92079	48935	ASTEGOLIMAB	ENSG00000115602; ENSG00000196083; ENSG00000137033	3
alz	Conditioned	ASTEMIZOLE	pops	SET	7	-0.69938	-0.22669	-0.004533	0.736747	1	0.75783	1	0.736747	1	48935	ASTEMIZOLE	ENSG00000173083; ENSG00000136881; ENSG00000276559; ENSG00000134716; ENSG00000074266; ENSG00000196639; ENSG00000143473; ENSG00000055118	8
alz	Conditioned	ASTERRICACID	pops	SET	3	-0.80822	-0.42299	-0.0055379	0.769347	1	0.79051	1	0.769347	1	48935	ASTERRIC_ACID	ENSG00000142230; ENSG00000116030; ENSG00000126261	3
alz	Conditioned	ASTX029	pops	SET	4	0.588579	0.27396	0.0041415	0.282736	0.84239	0.27808	0.826429	0.282736	0.84239	48935	ASTX029	ENSG00000122025; ENSG00000157764; ENSG00000213281; ENSG00000044115	4
alz	Conditioned	ASTX660	pops	SET	2	-0.0768836	-0.047461	-0.00050737	0.514841	1	0.53064	1	0.514841	1	48935	ASTX-660	ENSG00000242616; ENSG00000127920	2
alz	Conditioned	ASUNAPREVIR	pops	SET	2	-0.0806879	-0.077558	-0.0008291	0.516285	1	0.53215	1	0.516285	1	48935	ASUNAPREVIR	ENSG00000272395; ENSG00000292250; ENSG00000197110; ENSG00000291876; ENSG00000133703	5
alz	Conditioned	ASUNERCEPT	pops	SET	2	-1.88249	-1.1445	-0.012235	0.954241	1	0.97011	1	0.954241	1	48935	ASUNERCEPT	ENSG00000117560; ENSG00000026103	2
alz	Conditioned	AT076	pops	SET	3	-0.486682	-0.20975	-0.0027461	0.666342	1	0.68675	1	0.666342	1	48935	AT-076	ENSG00000164978; ENSG00000107282; ENSG00000276497; ENSG00000175336	4
alz	Conditioned	AT13148	pops	SET	7	2.12709	0.71749	0.014347	0.0369177	0.406701	0.016714	0.185507	0.0369177	0.406701	48935	AT13148	ENSG00000142208; ENSG00000105221; ENSG00000117020; ENSG00000275199; ENSG00000067900; ENSG00000134318; ENSG00000104205; ENSG00000162889	8
alz	Conditioned	AT13387	pops	SET	3	0.726036	0.31743	0.0041559	0.243475	0.803076	0.23392	0.76804	0.243475	0.803076	48935	AT13387	ENSG00000080824; ENSG00000096384; ENSG00000113916	3
alz	Conditioned	AT7519	pops	SET	24	3.02262	0.51971	0.019234	0.00984266	0.244215	0.0012554	0.0335333	0.00984266	0.244215	48935	AT-7519	ENSG00000156345; ENSG00000248333; ENSG00000117266; ENSG00000170312; ENSG00000102225; ENSG00000059758; ENSG00000167258; ENSG00000135446; ENSG00000161960; ENSG00000187840; ENSG00000151247; ENSG00000114867; ENSG00000135625; ENSG00000065883; ENSG00000058091; ENSG00000105810; ENSG00000155111; ENSG00000138395; ENSG00000250506; ENSG00000185324; ENSG00000164885; ENSG00000136807; ENSG00000132964; ENSG00000123374; ENSG00000134058; ENSG00000277273	26
alz	Conditioned	AT7867	pops	SET	4	0.66004	0.33697	0.0050941	0.261883	0.819901	0.25462	0.795682	0.261883	0.819901	48935	AT7867	ENSG00000105221; ENSG00000082701; ENSG00000171033; ENSG00000072062; ENSG00000288516	5
alz	Conditioned	AT9283	pops	SET	9	0.223977	0.059271	0.0013438	0.403334	0.945179	0.41139	0.961293	0.403334	0.945179	48935	AT9283	ENSG00000087586; ENSG00000178999; ENSG00000153208; ENSG00000100744; ENSG00000072133; ENSG00000096968; ENSG00000122025; ENSG00000097007; ENSG00000105639; ENSG00000164543	10
alz	Conditioned	ATABECESTAT	pops	SET	3	-0.684919	-0.36574	-0.0047884	0.732229	1	0.7533	1	0.732229	1	48935	ATABECESTAT	ENSG00000186318; ENSG00000131781; ENSG00000122176	3
alz	Conditioned	ATACICEPT	pops	SET	2	-0.542375	-0.2773	-0.0029644	0.685589	1	0.70622	1	0.685589	1	48935	ATACICEPT	ENSG00000102524; ENSG00000161955	2
alz	Conditioned	ATACIGUAT	pops	SET	4	-0.0341614	-0.018756	-0.00028354	0.498709	1	0.51363	1	0.498709	1	48935	ATACIGUAT	ENSG00000123201; ENSG00000061918; ENSG00000152402; ENSG00000164116; ENSG00000169418	5
alz	Conditioned	ATAGABALIN	pops	SET	25	-0.79008	-0.1647	-0.0062209	0.764056	1	0.78526	1	0.764056	1	48935	ATAGABALIN	ENSG00000006116; ENSG00000007402; ENSG00000075429; ENSG00000130433; ENSG00000157445; ENSG00000182389; ENSG00000142408; ENSG00000151062; ENSG00000284953; ENSG00000067191; ENSG00000105605; ENSG00000167535; ENSG00000075461; ENSG00000198216; ENSG00000081248; ENSG00000151067; ENSG00000148408; ENSG00000153956; ENSG00000157388; ENSG00000006283; ENSG00000100346; ENSG00000196557; ENSG00000141837; ENSG00000165995; ENSG00000102001; ENSG00000108878; ENSG00000166862; ENSG00000285479	28
alz	Conditioned	ATALUREN	pops	SET	71	-12.2192	-1.3121	-0.08341	1	1	1	1	1	1	48935	ATALUREN	ENSG00000137818; ENSG00000109475; ENSG00000198242; ENSG00000105372; ENSG00000136942; ENSG00000166441; ENSG00000164587; ENSG00000122026; ENSG00000198755; ENSG00000105193; ENSG00000143947; ENSG00000149273; ENSG00000108298; ENSG00000182899; ENSG00000171863; ENSG00000089009; ENSG00000233927; ENSG00000163682; ENSG00000089157; ENSG00000162244; ENSG00000115268; ENSG00000130255; ENSG00000186468; ENSG00000149806; ENSG00000131469; ENSG00000063177; ENSG00000142534; ENSG00000118181; ENSG00000145592; ENSG00000145425; ENSG00000156482; ENSG00000161016; ENSG00000112306; ENSG00000213741; ENSG00000168028; ENSG00000140988; ENSG00000108107; ENSG00000110700; ENSG00000148303; ENSG00000170889; ENSG00000105640; ENSG00000197958; ENSG00000188846; ENSG00000241343; ENSG00000144713; ENSG00000137154; ENSG00000129824; ENSG00000174748; ENSG00000174444; ENSG00000172809; ENSG00000198918; ENSG00000182774; ENSG00000167526; ENSG00000142676; ENSG00000071082; ENSG00000008988; ENSG00000197728; ENSG00000147604; ENSG00000142937; ENSG00000265681; ENSG00000147403; ENSG00000142541; ENSG00000124614; ENSG00000100316; ENSG00000138326; ENSG00000116251; ENSG00000171858; ENSG00000177954; ENSG00000229117; ENSG00000134419; ENSG00000083845; ENSG00000114391; ENSG00000198034; ENSG00000125691; ENSG00000197756; ENSG00000161970; ENSG00000122406; ENSG00000231500; ENSG00000198947; ENSG00000291931; ENSG00000292158; ENSG00000274646; ENSG00000274005; ENSG00000277079; ENSG00000274950; ENSG00000274626; ENSG00000277359; ENSG00000275323; ENSG00000278081; ENSG00000278270; ENSG00000278229; ENSG00000223367; ENSG00000235650; ENSG00000226225; ENSG00000227794; ENSG00000096150; ENSG00000280831; ENSG00000280858	98
alz	Conditioned	ATAZANAVIR	pops	SET	3	-0.266662	-0.17209	-0.002253	0.586441	1	0.60513	1	0.586441	1	48935	ATAZANAVIR	ENSG00000023839; ENSG00000288702; ENSG00000184985; ENSG00000244122	4
alz	Conditioned	ATC0175	pops	SET	2	-0.254994	-0.14374	-0.0015366	0.582072	1	0.60064	1	0.582072	1	48935	ATC0175	ENSG00000240038; ENSG00000135914	2
alz	Conditioned	ATENOLOL	pops	SET	24	1.28931	0.22104	0.0081804	0.121896	0.634221	0.098655	0.512291	0.121896	0.634221	48935	ATENOLOL	ENSG00000166501; ENSG00000116711; ENSG00000160208; ENSG00000151475; ENSG00000130164; ENSG00000128918; ENSG00000152661; ENSG00000171759; ENSG00000143641; ENSG00000165061; ENSG00000025434; ENSG00000172061; ENSG00000175398; ENSG00000121068; ENSG00000132744; ENSG00000107960; ENSG00000130340; ENSG00000152527; ENSG00000125388; ENSG00000186635; ENSG00000140718; ENSG00000004939; ENSG00000117707; ENSG00000043591	24
alz	Conditioned	ATEZOLIZUMAB	pops	SET	9	-0.617104	-0.18199	-0.0041261	0.710473	1	0.73141	1	0.710473	1	48935	ATEZOLIZUMAB	ENSG00000120217; ENSG00000006210; ENSG00000076242; ENSG00000117713; ENSG00000163939; ENSG00000116062; ENSG00000095002; ENSG00000122512; ENSG00000204287; ENSG00000277263; ENSG00000226260; ENSG00000227993; ENSG00000228987; ENSG00000230726; ENSG00000234794; ENSG00000206308; ENSG00000198625	17
alz	Conditioned	ATF936	pops	SET	2	2.37609	1.5489	0.016558	0.0254059	0.353093	0.0087533	0.123035	0.0254059	0.353093	48935	ATF936	ENSG00000102575; ENSG00000036828	2
alz	Conditioned	ATICAPRANT	pops	SET	3	-1.33156	-0.57397	-0.0075146	0.888418	1	0.90848	1	0.888418	1	48935	ATICAPRANT	ENSG00000164978; ENSG00000175336; ENSG00000082556	3
alz	Conditioned	ATIPAMEZOLE	pops	SET	2	0.574484	0.40419	0.0043209	0.286951	0.846918	0.28282	0.832224	0.286951	0.846918	48935	ATIPAMEZOLE	ENSG00000002726; ENSG00000143322	2
alz	Conditioned	ATIPRIMOD	pops	SET	2	1.97158	1.3749	0.014698	0.0465402	0.445335	0.024336	0.23369	0.0465402	0.445335	48935	ATIPRIMOD	ENSG00000168610; ENSG00000096968	2
alz	Conditioned	ATIZORAM	pops	SET	4	1.16773	0.45837	0.0069293	0.142938	0.673079	0.12147	0.57083	0.142938	0.673079	48935	ATIZORAM	ENSG00000065989; ENSG00000184588; ENSG00000105650; ENSG00000285188; ENSG00000113448	5
alz	Conditioned	ATL1102	pops	SET	2	2.37721	1.2584	0.013452	0.0253581	0.352528	0.008728	0.122872	0.0253581	0.352528	48935	ATL1102	ENSG00000150093; ENSG00000115232	2
alz	Conditioned	ATL802	pops	SET	2	2.01797	1.0466	0.011188	0.0434656	0.434434	0.021806	0.218261	0.0434656	0.434434	48935	ATL802	ENSG00000107331; ENSG00000183044	2
alz	Conditioned	ATN161	pops	SET	4	3.72774	1.4338	0.021675	0.00387101	0.175242	9.6978e-05	0.00527877	0.00387101	0.175242	48935	ATN-161	ENSG00000259207; ENSG00000150093; ENSG00000138448; ENSG00000161638	4
alz	Conditioned	ATOGEPANT	pops	SET	2	0.46472	0.31884	0.0034084	0.321329	0.881899	0.32107	0.878477	0.321329	0.881899	48935	ATOGEPANT	ENSG00000064989; ENSG00000163221	2
alz	Conditioned	ATOMOXETINE	pops	SET	14	-2.3762	-0.60308	-0.017051	0.98065	1	0.99125	1	0.98065	1	48935	ATOMOXETINE	ENSG00000103546; ENSG00000176884; ENSG00000183454; ENSG00000273079; ENSG00000161509; ENSG00000105464; ENSG00000198785; ENSG00000116032; ENSG00000142319; ENSG00000276996; ENSG00000108576; ENSG00000148680; ENSG00000177606; ENSG00000010278; ENSG00000172116; ENSG00000254126	16
alz	Conditioned	ATOPAXAR	pops	SET	2	-2.44352	-1.7782	-0.019009	0.982842	1	0.99272	1	0.982842	1	48935	ATOPAXAR	ENSG00000189058; ENSG00000181104	2
alz	Conditioned	ATORVASTATIN	pops	SET	15	-0.440416	-0.10411	-0.0030469	0.650006	1	0.67019	1	0.650006	1	48935	ATORVASTATIN	ENSG00000113161; ENSG00000106546; ENSG00000197635; ENSG00000288702; ENSG00000165959; ENSG00000127948; ENSG00000142611; ENSG00000110243; ENSG00000116678; ENSG00000007944; ENSG00000104368; ENSG00000084674; ENSG00000291544; ENSG00000166035; ENSG00000057252; ENSG00000169896; ENSG00000144381	17
alz	Conditioned	ATOSIBAN	pops	SET	3	-1.28227	-0.80364	-0.010522	0.879829	1	0.90012	1	0.879829	1	48935	ATOSIBAN	ENSG00000126895; ENSG00000180914; ENSG00000166148; ENSG00000198049	4
alz	Conditioned	ATPGAMMAS	pops	SET	3	-0.0938017	-0.05389	-0.00070555	0.521253	1	0.53737	1	0.521253	1	48935	ATPGAMMAS	ENSG00000163697; ENSG00000110330; ENSG00000164062	3
alz	Conditioned	ATPO	pops	SET	2	-1.03864	-0.78857	-0.00843	0.829585	1	0.85051	1	0.829585	1	48935	ATPO	ENSG00000125675; ENSG00000198363; ENSG00000130707; ENSG00000223922	4
alz	Conditioned	ATRACURIUM	pops	SET	10	-0.0637699	-0.021229	-0.00050733	0.509849	1	0.52542	1	0.509849	1	48935	ATRACURIUM	ENSG00000120903; ENSG00000101204; ENSG00000128272; ENSG00000117601; ENSG00000080644; ENSG00000135902; ENSG00000170175; ENSG00000138435; ENSG00000108556; ENSG00000196811; ENSG00000283946	11
alz	Conditioned	ATRASENTAN	pops	SET	4	-2.02714	-1.0623	-0.016059	0.964283	1	0.97866	1	0.964283	1	48935	ATRASENTAN	ENSG00000151617; ENSG00000184254; ENSG00000137124; ENSG00000134538	4
alz	Conditioned	ATROPINE	pops	SET	10	-2.40206	-0.74512	-0.017807	0.98152	1	0.99184	1	0.98152	1	48935	ATROPINE	ENSG00000137869; ENSG00000181104; ENSG00000197273; ENSG00000184984; ENSG00000169245; ENSG00000168539; ENSG00000181072; ENSG00000180720; ENSG00000133019; ENSG00000134443	10
alz	Conditioned	ATROPINEOXIDE	pops	SET	5	-1.50266	-0.62171	-0.010508	0.914392	1	0.93353	1	0.914392	1	48935	ATROPINE-OXIDE	ENSG00000168539; ENSG00000181072; ENSG00000133019; ENSG00000180720; ENSG00000184984	5
alz	Conditioned	ATX101	pops	SET	5	0.534079	0.18681	0.0031572	0.299273	0.858862	0.29665	0.849399	0.299273	0.858862	48935	ATX-101	ENSG00000132646; ENSG00000072778; ENSG00000132746; ENSG00000171051; ENSG00000179921	5
alz	Conditioned	ATXII	pops	SET	5	0.729061	0.36534	0.0061746	0.242656	0.802188	0.23299	0.766994	0.242656	0.802188	48935	ATX-II	ENSG00000125124; ENSG00000109705; ENSG00000174483; ENSG00000138376; ENSG00000030110	5
alz	Conditioned	AUNP12	pops	SET	2	1.34838	0.81821	0.0087468	0.112657	0.61664	0.088779	0.484542	0.112657	0.61664	48935	AUNP-12	ENSG00000196743; ENSG00000188389; ENSG00000276977	3
alz	Conditioned	AURANOFIN	pops	SET	3	3.99887	1.4815	0.019397	0.0027774	0.155257	3.1958e-05	0.00222279	0.0027774	0.155257	48935	AURANOFIN	ENSG00000104365; ENSG00000126432; ENSG00000104321	3
alz	Conditioned	AURORABCKINASEINHIBITORGSK1070916A	pops	SET	2	0.697558	0.34022	0.003637	0.251346	0.809451	0.24274	0.778905	0.251346	0.809451	48935	AURORA_B/C_KINASE_INHIBITOR_GSK1070916A	ENSG00000105146; ENSG00000178999	2
alz	Conditioned	AURORAKINASEINHIBITORAMG900	pops	SET	3	0.748682	0.32087	0.0042009	0.237361	0.795766	0.22703	0.75969	0.237361	0.795766	48935	AURORA_KINASE_INHIBITOR_AMG_900	ENSG00000178999; ENSG00000105146; ENSG00000087586	3
alz	Conditioned	AURORAKINASEINHIBITORII	pops	SET	2	-1.0657	-0.58624	-0.006267	0.835843	1	0.85672	1	0.835843	1	48935	AURORA_KINASE_INHIBITOR_II	ENSG00000104529; ENSG00000273594; ENSG00000254772	3
alz	Conditioned	AUROTHIOGLUCOSE	pops	SET	2	-0.590704	-0.45102	-0.0048214	0.7018	1	0.72264	1	0.7018	1	48935	AUROTHIOGLUCOSE	ENSG00000198431; ENSG00000163558	2
alz	Conditioned	AUTO3	pops	SET	2	5.93882	3.0617	0.03273	0.000261436	0.0550034	1.4651e-09	6.23432e-07	0.000261436	0.0550034	48935	AUTO3	ENSG00000177455; ENSG00000012124	2
alz	Conditioned	AUTOANTIGEN	pops	SET	3	0.222241	0.085916	0.0011248	0.403957	0.945325	0.41207	0.961778	0.403957	0.945325	48935	AUTOANTIGEN	ENSG00000125538; ENSG00000102524; ENSG00000110435	3
alz	Conditioned	AUTOLOGOUSBCMATACITARGETEDCARTCELLSAUTO2	pops	SET	2	0.0409273	0.030779	0.00032903	0.470426	0.987996	0.48368	1	0.470426	0.987996	48935	AUTOLOGOUS_BCMA/TACI-TARGETED_CAR_T_CELLS_AUTO2	ENSG00000048462; ENSG00000240505	2
alz	Conditioned	AUTOLOGOUSCCR4CD30CARCD28CD3ZETAEXPRESSINGTLYMPHOCYTES	pops	SET	2	-0.419737	-0.31947	-0.0034152	0.642584	1	0.66266	1	0.642584	1	48935	AUTOLOGOUS_CCR4-CD30CAR-CD28-CD3ZETA-EXPRESSING_T-LYMPHOCYTES	ENSG00000120949; ENSG00000183813	2
alz	Conditioned	AUY922	pops	SET	2	-0.91663	-0.52676	-0.0056312	0.799214	1	0.82032	1	0.799214	1	48935	AUY922	ENSG00000080824; ENSG00000096384	2
alz	Conditioned	AUY954	pops	SET	2	0.727233	0.59332	0.0063426	0.243154	0.802714	0.23355	0.767678	0.243154	0.802714	48935	AUY954	ENSG00000145020; ENSG00000243480	2
alz	Conditioned	AV101	pops	SET	7	-1.01712	-0.36716	-0.0073419	0.824457	1	0.84544	1	0.824457	1	48935	AV-101	ENSG00000198785; ENSG00000176884; ENSG00000116032; ENSG00000105464; ENSG00000161509; ENSG00000183454; ENSG00000273079	7
alz	Conditioned	AVACOPAN	pops	SET	2	0.547887	0.40222	0.0042998	0.29504	0.855103	0.29189	0.84319	0.29504	0.855103	48935	AVACOPAN	ENSG00000197405; ENSG00000076555	2
alz	Conditioned	AVAGACESTAT	pops	SET	7	2.17233	0.60141	0.012026	0.0345156	0.397127	0.014922	0.172178	0.0345156	0.397127	48935	AVAGACESTAT	ENSG00000117362; ENSG00000138613; ENSG00000205155; ENSG00000162736; ENSG00000143801; ENSG00000080815; ENSG00000135821	7
alz	Conditioned	AVAPRITINIB	pops	SET	4	-0.312835	-0.143	-0.0021617	0.603593	1	0.62279	1	0.603593	1	48935	AVAPRITINIB	ENSG00000134853; ENSG00000110395; ENSG00000157404; ENSG00000143196	4
alz	Conditioned	AVATROMBOPAG	pops	SET	6	0.166426	0.04501	0.0008333	0.42412	0.957877	0.43391	0.976159	0.42412	0.957877	48935	AVATROMBOPAG	ENSG00000115718; ENSG00000180210; ENSG00000198734; ENSG00000117601; ENSG00000184500; ENSG00000117400	6
alz	Conditioned	AVE0847	pops	SET	2	1.6262	1.1086	0.011851	0.0767317	0.53618	0.051967	0.362561	0.0767317	0.53618	48935	AVE0847	ENSG00000132170; ENSG00000112033	2
alz	Conditioned	AVE9633	pops	SET	14	-0.370794	-0.091423	-0.0025849	0.624882	1	0.6446	1	0.624882	1	48935	AVE-9633	ENSG00000105383; ENSG00000258947; ENSG00000137285; ENSG00000137267; ENSG00000104833; ENSG00000198033; ENSG00000101162; ENSG00000152086; ENSG00000176014; ENSG00000123416; ENSG00000167552; ENSG00000261456; ENSG00000167553; ENSG00000127824; ENSG00000196230; ENSG00000188229; ENSG00000235067; ENSG00000232575; ENSG00000227739; ENSG00000224156; ENSG00000229684; ENSG00000183311; ENSG00000232421; ENSG00000292120	24
alz	Conditioned	AVELUMAB	pops	SET	7	-0.324372	-0.10087	-0.002017	0.607854	1	0.62717	1	0.607854	1	48935	AVELUMAB	ENSG00000120217; ENSG00000149311; ENSG00000118046; ENSG00000095002; ENSG00000076242; ENSG00000122512; ENSG00000116062	7
alz	Conditioned	AVEXITIDE	pops	SET	2	-0.49863	-0.37122	-0.0039684	0.670484	1	0.69098	1	0.670484	1	48935	AVEXITIDE	ENSG00000162551; ENSG00000112164	2
alz	Conditioned	AVIPTADIL	pops	SET	5	-1.42187	-0.63751	-0.010775	0.902869	1	0.92246	1	0.902869	1	48935	AVIPTADIL	ENSG00000170214; ENSG00000184160; ENSG00000171873; ENSG00000120907; ENSG00000150594; ENSG00000274286	6
alz	Conditioned	AVL292	pops	SET	2	-1.73195	-1.2809	-0.013693	0.941023	1	0.95835	1	0.941023	1	48935	AVL-292	ENSG00000010671; ENSG00000176105; ENSG00000125266	3
alz	Conditioned	AVN944	pops	SET	2	1.07965	0.57637	0.0061615	0.159867	0.69936	0.14016	0.610642	0.159867	0.69936	48935	AVN-944	ENSG00000178035; ENSG00000106348	2
