## Supplemental Tables for "Drug Gene-Set Analysis Identifies Established and Emerging Therapeutic Mechanisms" (part 23 of 37)

### Sheet: Table S5 (continued)
Supplementary Table 5 | Drug gene-set analysis results. Competitive gene-set analysis results for all drug gene sets, across all ten phenotypes, both implementations and both conditioning types. Columns: phenotype = phenotype analysed; condition = whether the analysis was conditioned on average gene expression (see Methods); set name = mechanism-of-action gene set identifier; analysis.type = MAGMA Z or PoPS implementation; moa level = broad or nested gene set; parent set = parent broad set of nested sets, empty for broad sets; type = MAGMA test type; ngenes = genes in the set retained in the analysis; stat = competitive test statistic (β/SE); beta = regression coefficient; beta std = standardised regression coefficient; p = primary p value, native MAGMA p-value for MAGMA analysis type and permutation-based p-value for PoPS; p fdr study = FDR-adjusted p-value across all study-wide tests; magma p = native MAGMA p-value; magma p fdr study = FDR-adjusted native MAGMA p-value; perm p = permutation-based empirical p-value; perm p fdr study = FDR-adjusted permutation-based p-value; n.tests.study = tests in the study-wide FDR denominator; drug name raw = uneditted drug name; ensembl dgidb median = Ensembl gene identifiers in the set, semicolon-delimited, with gene annotations from DGIdb having an annotation score above the median (see Methods); n ensembl dgidb median count = number of Ensembl identifiers listed.
alz	Conditioned	AVORALSTAT	pops	SET	3	-0.0719029	-0.037744	-0.00049416	0.512941	1	0.52866	1	0.512941	1	48935	AVORALSTAT	ENSG00000164344; ENSG00000167751; ENSG00000113889	3
alz	Conditioned	AXELOPRAN	pops	SET	2	-1.52225	-1.0885	-0.011636	0.917005	1	0.93601	1	0.917005	1	48935	AXELOPRAN	ENSG00000112038; ENSG00000122375	2
alz	Conditioned	AXITINIB	pops	SET	14	1.39114	0.36925	0.01044	0.106322	0.603649	0.0821	0.465103	0.106322	0.603649	48935	AXITINIB	ENSG00000157404; ENSG00000037280; ENSG00000241119; ENSG00000242366; ENSG00000128052; ENSG00000102755; ENSG00000242515; ENSG00000134086; ENSG00000164687; ENSG00000100311; ENSG00000244122; ENSG00000177535; ENSG00000184371; ENSG00000142731	14
alz	Conditioned	AXOMADOL	pops	SET	3	-2.20114	-1.2528	-0.016402	0.973642	1	0.98613	1	0.973642	1	48935	AXOMADOL	ENSG00000116329; ENSG00000112038; ENSG00000082556	3
alz	Conditioned	AXT914	pops	SET	2	2.37609	1.5489	0.016558	0.0254059	0.353093	0.0087533	0.123035	0.0254059	0.353093	48935	AXT914	ENSG00000102575; ENSG00000036828	2
alz	Conditioned	AZ2	pops	SET	2	-0.813995	-0.58488	-0.0062524	0.771006	1	0.79217	1	0.771006	1	48935	AZ2	ENSG00000198734; ENSG00000057593	2
alz	Conditioned	AZ20	pops	SET	2	0.459045	0.35279	0.0037713	0.323132	0.883511	0.32311	0.880857	0.323132	0.883511	48935	AZ20	ENSG00000175054; ENSG00000085224; ENSG00000198793	3
alz	Conditioned	AZ4217	pops	SET	2	-0.131122	-0.081436	-0.00087056	0.535397	1	0.55216	1	0.535397	1	48935	AZ-4217	ENSG00000131781; ENSG00000186318	2
alz	Conditioned	AZ628	pops	SET	4	2.39037	0.97013	0.014666	0.0248592	0.349263	0.0084221	0.119911	0.0248592	0.349263	48935	AZ628	ENSG00000213281; ENSG00000099617; ENSG00000157764; ENSG00000132155	4
alz	Conditioned	AZ960	pops	SET	2	0.39207	0.30029	0.0032101	0.345034	0.90011	0.34751	0.903197	0.345034	0.90011	48935	AZ960	ENSG00000133216; ENSG00000096968	2
alz	Conditioned	AZACITIDINE	pops	SET	12	1.44744	0.37962	0.0099376	0.0984658	0.587097	0.073901	0.440159	0.0984658	0.587097	48935	AZACITIDINE	ENSG00000073050; ENSG00000179348; ENSG00000158825; ENSG00000179295; ENSG00000130816; ENSG00000128342; ENSG00000095752; ENSG00000043514; ENSG00000168769; ENSG00000198821; ENSG00000149591; ENSG00000119772	12
alz	Conditioned	AZALANSTAT	pops	SET	2	1.32034	1.0707	0.011446	0.116936	0.625161	0.093376	0.497426	0.116936	0.625161	48935	AZALANSTAT	ENSG00000110090; ENSG00000108582	2
alz	Conditioned	AZAPERONE	pops	SET	2	-1.34364	-0.84758	-0.0090608	0.890453	1	0.91046	1	0.890453	1	48935	AZAPERONE	ENSG00000149295; ENSG00000151577	2
alz	Conditioned	AZASERINE	pops	SET	3	-0.858521	-0.47981	-0.0062818	0.783537	1	0.80469	1	0.783537	1	48935	AZASERINE	ENSG00000088826; ENSG00000146469; ENSG00000133636	3
alz	Conditioned	AZASETRON	pops	SET	2	-1.22099	-0.91809	-0.0098145	0.868453	1	0.88895	1	0.868453	1	48935	AZASETRON	ENSG00000166736; ENSG00000149305	2
alz	Conditioned	AZATHIOPRINE	pops	SET	15	1.60994	0.3193	0.0093444	0.0785261	0.539803	0.053717	0.368415	0.0785261	0.539803	48935	AZATHIOPRINE	ENSG00000128059; ENSG00000156110; ENSG00000134184; ENSG00000175206; ENSG00000100266; ENSG00000140718; ENSG00000136238; ENSG00000136159; ENSG00000134200; ENSG00000196735; ENSG00000225890; ENSG00000257473; ENSG00000236418; ENSG00000231823; ENSG00000223793; ENSG00000233192; ENSG00000206301; ENSG00000228284; ENSG00000231526; ENSG00000225103; ENSG00000232062; ENSG00000206305; ENSG00000237541; ENSG00000075643; ENSG00000178035; ENSG00000132906; ENSG00000106348; ENSG00000138356; ENSG00000162594; ENSG00000165704	30
alz	Conditioned	AZATHIP	pops	SET	2	-0.104854	-0.081856	-0.00087506	0.525462	1	0.54175	1	0.525462	1	48935	AZA-THIP	ENSG00000183185; ENSG00000111339; ENSG00000099889	3
alz	Conditioned	AZD0156	pops	SET	2	1.64651	1.1651	0.012455	0.0745499	0.530864	0.049847	0.354338	0.0745499	0.530864	48935	AZD0156	ENSG00000149311; ENSG00000213864; ENSG00000121879	3
alz	Conditioned	AZD0328	pops	SET	2	0.593326	0.38244	0.0040883	0.281324	0.841325	0.27649	0.8245	0.281324	0.841325	48935	AZD0328	ENSG00000128272; ENSG00000175344; ENSG00000274542; ENSG00000282088; ENSG00000166664; ENSG00000275917	6
alz	Conditioned	AZD0424	pops	SET	2	1.03977	0.78582	0.0084005	0.168071	0.711282	0.14923	0.62834	0.168071	0.711282	48935	AZD-0424	ENSG00000097007; ENSG00000197122; ENSG00000291971	3
alz	Conditioned	AZD1080	pops	SET	12	2.13108	0.41603	0.010891	0.0366913	0.405655	0.016548	0.184344	0.0366913	0.405655	48935	AZD1080	ENSG00000112759; ENSG00000143420; ENSG00000105723; ENSG00000082701; ENSG00000164543; ENSG00000072518; ENSG00000070808; ENSG00000143479; ENSG00000105204; ENSG00000281320; ENSG00000101049; ENSG00000148660; ENSG00000198355	13
alz	Conditioned	AZD1208	pops	SET	5	2.12624	0.87261	0.014748	0.0369665	0.406821	0.016748	0.185716	0.0369665	0.406821	48935	AZD1208	ENSG00000126218; ENSG00000101981; ENSG00000088926; ENSG00000096968; ENSG00000102096; ENSG00000292210; ENSG00000137193; ENSG00000198355	8
alz	Conditioned	AZD1236	pops	SET	3	1.20359	0.50965	0.0066725	0.136488	0.661384	0.11439	0.552251	0.136488	0.661384	48935	AZD1236	ENSG00000156136; ENSG00000159640; ENSG00000100985; ENSG00000262406	4
alz	Conditioned	AZD1283	pops	SET	2	1.18941	0.59862	0.0063994	0.139036	0.665765	0.11715	0.559448	0.139036	0.665765	48935	AZD1283	ENSG00000100823; ENSG00000291796; ENSG00000169313	3
alz	Conditioned	AZD1305	pops	SET	5	-0.623406	-0.29287	-0.0049499	0.712534	1	0.73349	1	0.712534	1	48935	AZD1305	ENSG00000102001; ENSG00000151067; ENSG00000285479; ENSG00000157388; ENSG00000081248; ENSG00000055118; ENSG00000183873	7
alz	Conditioned	AZD1446	pops	SET	2	-0.263446	-0.17472	-0.0018678	0.585237	1	0.6039	1	0.585237	1	48935	AZD1446	ENSG00000101204; ENSG00000160716	2
alz	Conditioned	AZD1480	pops	SET	7	2.58257	0.96601	0.019317	0.0186819	0.312439	0.0049084	0.0838368	0.0186819	0.312439	48935	AZD1480	ENSG00000096968; ENSG00000162434; ENSG00000119535; ENSG00000165731; ENSG00000105639; ENSG00000126561; ENSG00000168610	7
alz	Conditioned	AZD1656	pops	SET	2	-1.09557	-0.72653	-0.0077667	0.842547	1	0.86336	1	0.842547	1	48935	AZD1656	ENSG00000106633; ENSG00000109163	2
alz	Conditioned	AZD1940	pops	SET	2	0.180248	0.082112	0.00087778	0.419089	0.954845	0.42848	0.973023	0.419089	0.954845	48935	AZD1940	ENSG00000188822; ENSG00000134940	2
alz	Conditioned	AZD1981	pops	SET	2	-1.23285	-0.75892	-0.008113	0.87071	1	0.89118	1	0.87071	1	48935	AZD1981	ENSG00000183134; ENSG00000111701	2
alz	Conditioned	AZD2014	pops	SET	5	1.024	0.36396	0.0061513	0.171405	0.717097	0.15293	0.637493	0.171405	0.717097	48935	AZD2014	ENSG00000198793; ENSG00000164327; ENSG00000105379; ENSG00000077782; ENSG00000118046	5
alz	Conditioned	AZD2423	pops	SET	2	3.35081	1.5146	0.016191	0.00628136	0.211968	0.00040389	0.0150758	0.00628136	0.211968	48935	AZD2423	ENSG00000121807; ENSG00000107796	2
alz	Conditioned	AZD2858	pops	SET	2	1.50458	1.0539	0.011267	0.0909975	0.570159	0.066216	0.414623	0.0909975	0.570159	48935	AZD2858	ENSG00000112759; ENSG00000082701	2
alz	Conditioned	AZD2927	pops	SET	2	0.179998	0.13824	0.0014778	0.41918	0.954856	0.42858	0.973049	0.41918	0.954856	48935	AZD2927	ENSG00000120457; ENSG00000101440	2
alz	Conditioned	AZD3458	pops	SET	2	-0.813995	-0.58488	-0.0062524	0.771006	1	0.79217	1	0.771006	1	48935	AZD3458	ENSG00000057593; ENSG00000198734	2
alz	Conditioned	AZD3463	pops	SET	6	0.131286	0.054045	0.0010006	0.43694	0.966351	0.44778	0.987611	0.43694	0.966351	48935	AZD3463	ENSG00000143924; ENSG00000171094; ENSG00000113070; ENSG00000108963; ENSG00000047936; ENSG00000140443	6
alz	Conditioned	AZD3759	pops	SET	2	0.572055	0.44205	0.0047255	0.287694	0.84762	0.28365	0.833458	0.287694	0.84762	48935	AZD3759	ENSG00000146648; ENSG00000204348; ENSG00000225682; ENSG00000236765; ENSG00000224313; ENSG00000206346; ENSG00000234798; ENSG00000002330	8
alz	Conditioned	AZD3778	pops	SET	3	0.833853	0.49997	0.0065458	0.215348	0.770271	0.20219	0.723258	0.215348	0.770271	48935	AZD3778	ENSG00000002330; ENSG00000075624; ENSG00000123505	3
alz	Conditioned	AZD3839	pops	SET	2	-0.131122	-0.081436	-0.00087056	0.535397	1	0.55216	1	0.535397	1	48935	AZD3839	ENSG00000131781; ENSG00000186318	2
alz	Conditioned	AZD3965	pops	SET	3	-1.12779	-0.76206	-0.0099771	0.8496	1	0.87029	1	0.8496	1	48935	AZD3965	ENSG00000094804; ENSG00000096401; ENSG00000155380; ENSG00000281917	4
alz	Conditioned	AZD4017	pops	SET	2	-1.83974	-1.0862	-0.011612	0.950785	1	0.96709	1	0.950785	1	48935	AZD4017	ENSG00000117594; ENSG00000180772; ENSG00000110148	3
alz	Conditioned	AZD4205	pops	SET	4	0.686147	0.35751	0.0054045	0.254508	0.812813	0.24632	0.784112	0.254508	0.812813	48935	AZD4205	ENSG00000162434; ENSG00000105397; ENSG00000133216; ENSG00000154928	4
alz	Conditioned	AZD4320	pops	SET	2	-1.65594	-0.72848	-0.0077875	0.933168	1	0.95112	1	0.933168	1	48935	AZD4320	ENSG00000172209; ENSG00000283812; ENSG00000188394	3
alz	Conditioned	AZD4547	pops	SET	11	-0.620099	-0.18332	-0.0045947	0.711455	1	0.7324	1	0.711455	1	48935	AZD4547	ENSG00000077782; ENSG00000066468; ENSG00000068078; ENSG00000160867; ENSG00000140443; ENSG00000128052; ENSG00000108963; ENSG00000092964; ENSG00000113657; ENSG00000117505; ENSG00000091138	11
alz	Conditioned	AZD4877	pops	SET	2	-0.970692	-0.68858	-0.007361	0.81308	1	0.83414	1	0.81308	1	48935	AZD4877	ENSG00000138160; ENSG00000176533	2
alz	Conditioned	AZD5363	pops	SET	3	0.890542	0.41412	0.0054218	0.201423	0.755235	0.1866	0.697838	0.201423	0.755235	48935	AZD5363	ENSG00000142208; ENSG00000105221; ENSG00000117020; ENSG00000275199	4
alz	Conditioned	AZD5423	pops	SET	2	-0.0800399	-0.074205	-0.00079327	0.516036	1	0.5319	1	0.516036	1	48935	AZD-5423	ENSG00000078098; ENSG00000113580	2
alz	Conditioned	AZD5438	pops	SET	20	3.00456	0.56639	0.019137	0.01009	0.245277	0.001332	0.0350249	0.01009	0.245277	48935	AZD5438	ENSG00000185324; ENSG00000138395; ENSG00000156345; ENSG00000117266; ENSG00000167258; ENSG00000155111; ENSG00000250506; ENSG00000065883; ENSG00000102225; ENSG00000059758; ENSG00000058091; ENSG00000055118; ENSG00000164885; ENSG00000134058; ENSG00000132964; ENSG00000248333; ENSG00000170312; ENSG00000105810; ENSG00000123374; ENSG00000136807; ENSG00000135446; ENSG00000277273	22
alz	Conditioned	AZD5582	pops	SET	5	-0.0221219	-0.009068	-0.00015326	0.494156	1	0.50882	1	0.494156	1	48935	AZD5582	ENSG00000127920; ENSG00000127928; ENSG00000242616; ENSG00000110330; ENSG00000023445; ENSG00000101966	6
alz	Conditioned	AZD5991	pops	SET	3	1.40533	0.6955	0.0091057	0.104309	0.599861	0.07997	0.459042	0.104309	0.599861	48935	AZD5991	ENSG00000128285; ENSG00000171862; ENSG00000284792; ENSG00000143384	4
alz	Conditioned	AZD6088	pops	SET	2	-1.54229	-1.0435	-0.011155	0.919638	1	0.93849	1	0.919638	1	48935	AZD6088	ENSG00000114771; ENSG00000168539	2
alz	Conditioned	AZD6482	pops	SET	10	3.99188	1.1602	0.027728	0.00279932	0.155842	3.2898e-05	0.00226741	0.00279932	0.155842	48935	AZD6482	ENSG00000171862; ENSG00000284792; ENSG00000149311; ENSG00000121879; ENSG00000051382; ENSG00000171608; ENSG00000105851; ENSG00000117461; ENSG00000105647; ENSG00000145675; ENSG00000141506	11
alz	Conditioned	AZD6605	pops	SET	3	0.642964	0.26096	0.0034165	0.266811	0.825443	0.26013	0.803881	0.266811	0.825443	48935	AZD6605	ENSG00000159640; ENSG00000137992; ENSG00000156136	3
alz	Conditioned	AZD6703	pops	SET	2	1.0374	0.76394	0.0081667	0.168575	0.71198	0.14978	0.629621	0.168575	0.71198	48935	AZD6703	ENSG00000112062; ENSG00000168036	2
alz	Conditioned	AZD6738	pops	SET	4	1.50619	0.87597	0.013242	0.0907948	0.569913	0.06602	0.413713	0.0907948	0.569913	48935	AZD6738	ENSG00000175054; ENSG00000149311; ENSG00000109670; ENSG00000182054	4
alz	Conditioned	AZD6765	pops	SET	7	-1.01712	-0.36716	-0.0073419	0.824457	1	0.84544	1	0.824457	1	48935	AZD6765	ENSG00000176884; ENSG00000183454; ENSG00000198785; ENSG00000273079; ENSG00000105464; ENSG00000161509; ENSG00000116032	7
alz	Conditioned	AZD6918	pops	SET	3	-1.79371	-0.93054	-0.012183	0.946835	1	0.96356	1	0.946835	1	48935	AZD-6918	ENSG00000198400; ENSG00000140538; ENSG00000148053	3
alz	Conditioned	AZD7009	pops	SET	2	-0.972115	-0.72094	-0.007707	0.813431	1	0.8345	1	0.813431	1	48935	AZD7009	ENSG00000183873; ENSG00000055118	2
alz	Conditioned	AZD7268	pops	SET	2	-0.877096	-0.42426	-0.0045354	0.78863	1	0.80978	1	0.78863	1	48935	AZD7268	ENSG00000116329; ENSG00000120868	2
alz	Conditioned	AZD7325	pops	SET	4	-0.456199	-0.25356	-0.0038331	0.65561	1	0.67587	1	0.65561	1	48935	AZD7325	ENSG00000143437; ENSG00000133794; ENSG00000145362; ENSG00000151834; ENSG00000011677	5
alz	Conditioned	AZD7451	pops	SET	3	-1.79371	-0.93054	-0.012183	0.946835	1	0.96356	1	0.946835	1	48935	AZD-7451	ENSG00000140538; ENSG00000148053; ENSG00000198400	3
alz	Conditioned	AZD7545	pops	SET	3	0.770817	0.38843	0.0050854	0.231499	0.788534	0.22042	0.751193	0.231499	0.788534	48935	AZD7545	ENSG00000168959; ENSG00000005882; ENSG00000152256	3
alz	Conditioned	AZD7624	pops	SET	3	1.52777	0.79059	0.010351	0.0881412	0.563368	0.063296	0.40457	0.0881412	0.563368	48935	AZD7624	ENSG00000168036; ENSG00000100591; ENSG00000112062	3
alz	Conditioned	AZD7648	pops	SET	2	0.623101	0.30755	0.0032878	0.272554	0.832438	0.26661	0.812809	0.272554	0.832438	48935	AZD7648	ENSG00000136935; ENSG00000149311	2
alz	Conditioned	AZD7687	pops	SET	2	0.268983	0.18814	0.0020113	0.38733	0.932427	0.39397	0.946251	0.38733	0.932427	48935	AZD7687	ENSG00000105220; ENSG00000282019; ENSG00000185000; ENSG00000285482	4
alz	Conditioned	AZD7762	pops	SET	3	-0.0905802	-0.057157	-0.00074832	0.520023	1	0.53609	1	0.520023	1	48935	AZD7762	ENSG00000183765; ENSG00000149554; ENSG00000109670	3
alz	Conditioned	AZD8055	pops	SET	9	2.60145	0.75957	0.017222	0.0181556	0.309031	0.004646	0.0811392	0.0181556	0.309031	48935	AZD8055	ENSG00000155792; ENSG00000204673; ENSG00000141564; ENSG00000119487; ENSG00000117713; ENSG00000164327; ENSG00000167965; ENSG00000198793; ENSG00000088832	9
alz	Conditioned	AZD8108	pops	SET	7	-1.01712	-0.36716	-0.0073419	0.824457	1	0.84544	1	0.824457	1	48935	AZD8108	ENSG00000198785; ENSG00000176884; ENSG00000105464; ENSG00000116032; ENSG00000273079; ENSG00000161509; ENSG00000183454	7
alz	Conditioned	AZD8154	pops	SET	2	-0.813995	-0.58488	-0.0062524	0.771006	1	0.79217	1	0.771006	1	48935	AZD8154	ENSG00000057593; ENSG00000198734	2
alz	Conditioned	AZD8186	pops	SET	3	2.8788	1.5175	0.019867	0.0120765	0.262001	0.001999	0.0459685	0.0120765	0.262001	48935	AZD8186	ENSG00000051382; ENSG00000171608; ENSG00000171862; ENSG00000284792	4
alz	Conditioned	AZD8330	pops	SET	3	2.27137	1.2078	0.015812	0.0297259	0.373546	0.011572	0.147545	0.0297259	0.373546	48935	AZD8330	ENSG00000169032; ENSG00000126934; ENSG00000095015	3
alz	Conditioned	AZD8835	pops	SET	2	3.05016	1.7859	0.019092	0.00945679	0.243005	0.0011453	0.031641	0.00945679	0.243005	48935	AZD8835	ENSG00000121879; ENSG00000171608	2
alz	Conditioned	AZD8931	pops	SET	5	-0.658401	-0.25781	-0.0043573	0.723831	1	0.74486	1	0.723831	1	48935	AZD8931	ENSG00000146648; ENSG00000141736; ENSG00000065361; ENSG00000163064; ENSG00000172269	5
alz	Conditioned	AZD9567	pops	SET	2	-1.11779	-0.83433	-0.0089191	0.847417	1	0.86816	1	0.847417	1	48935	AZD9567	ENSG00000176697; ENSG00000151623	2
alz	Conditioned	AZD9668	pops	SET	2	-0.671539	-0.37028	-0.0039584	0.727994	1	0.74906	1	0.727994	1	48935	AZD9668	ENSG00000197561; ENSG00000277571; ENSG00000171049	3
alz	Conditioned	AZELAICACID	pops	SET	3	-0.724808	-0.44891	-0.0058773	0.744545	1	0.76571	1	0.744545	1	48935	AZELAIC_ACID	ENSG00000152601; ENSG00000122787; ENSG00000277893; ENSG00000077498	4
alz	Conditioned	AZELAPRAG	pops	SET	2	0.58188	0.30629	0.0032743	0.284752	0.844556	0.28033	0.828918	0.284752	0.844556	48935	AZELAPRAG	ENSG00000196177; ENSG00000134817	2
alz	Conditioned	AZELASTINE	pops	SET	3	-0.3678	-0.2104	-0.0027547	0.623798	1	0.64349	1	0.623798	1	48935	AZELASTINE	ENSG00000196639; ENSG00000123505; ENSG00000177606	3
alz	Conditioned	AZELNIDIPINE	pops	SET	3	-0.00984579	-0.0059762	-7.8242e-05	0.489522	0.997684	0.50393	1	0.489522	0.997684	48935	AZELNIDIPINE	ENSG00000157388; ENSG00000081248; ENSG00000102001; ENSG00000151067; ENSG00000285479	5
alz	Conditioned	AZILECT	pops	SET	4	1.47555	0.77906	0.011777	0.0947228	0.579045	0.070045	0.427836	0.0947228	0.579045	48935	AZILECT	ENSG00000023839; ENSG00000093010; ENSG00000175003; ENSG00000069535; ENSG00000171791	5
alz	Conditioned	AZILSARTANMEDOXOMIL	pops	SET	2	-0.895867	-0.55258	-0.0059072	0.793721	1	0.81483	1	0.793721	1	48935	AZILSARTAN_MEDOXOMIL	ENSG00000144891; ENSG00000117054; ENSG00000180772	3
alz	Conditioned	AZIMILIDE	pops	SET	2	-0.667638	-0.51075	-0.00546	0.726748	1	0.74781	1	0.726748	1	48935	AZIMILIDE	ENSG00000110680; ENSG00000130037	2
alz	Conditioned	AZINTUXIZUMABVEDOTIN	pops	SET	14	-1.33081	-0.33209	-0.0093895	0.888293	1	0.90836	1	0.888293	1	48935	AZINTUXIZUMAB_VEDOTIN	ENSG00000026751; ENSG00000123416; ENSG00000137267; ENSG00000188229; ENSG00000167552; ENSG00000198033; ENSG00000137285; ENSG00000167553; ENSG00000176014; ENSG00000152086; ENSG00000101162; ENSG00000261456; ENSG00000104833; ENSG00000127824; ENSG00000258947; ENSG00000196230; ENSG00000235067; ENSG00000232575; ENSG00000227739; ENSG00000224156; ENSG00000229684; ENSG00000183311; ENSG00000232421; ENSG00000292120	24
alz	Conditioned	AZITHROMYCIN	pops	SET	4	-1.03829	-0.51248	-0.0077473	0.829506	1	0.85043	1	0.829506	1	48935	AZITHROMYCIN	ENSG00000168495; ENSG00000003436; ENSG00000158125; ENSG00000102539	4
alz	Conditioned	AZM475271	pops	SET	2	1.03977	0.78582	0.0084005	0.168071	0.711282	0.14923	0.62834	0.168071	0.711282	48935	AZM-475271	ENSG00000197122; ENSG00000291971; ENSG00000097007	3
alz	Conditioned	AZOSEMIDE	pops	SET	2	-1.15641	-0.79888	-0.0085401	0.855567	1	0.87623	1	0.855567	1	48935	AZOSEMIDE	ENSG00000074803; ENSG00000064651	2
alz	Conditioned	B9430	pops	SET	2	-1.18777	-0.71651	-0.0076596	0.861952	1	0.88253	1	0.861952	1	48935	B-9430	ENSG00000168398; ENSG00000110881	2
alz	Conditioned	BA2	pops	SET	10	-1.20751	-0.40786	-0.0097472	0.865838	1	0.88637	1	0.865838	1	48935	BA2+	ENSG00000139352; ENSG00000162687; ENSG00000291999; ENSG00000116039; ENSG00000116459; ENSG00000101440; ENSG00000108381; ENSG00000161944; ENSG00000141505; ENSG00000175054; ENSG00000181790	11
alz	Conditioned	BACITRACIN	pops	SET	3	-0.587787	-0.34047	-0.0044575	0.700835	1	0.72166	1	0.700835	1	48935	BACITRACIN	ENSG00000012223; ENSG00000172179; ENSG00000119912	3
alz	Conditioned	BACLOFEN	pops	SET	9	-1.92415	-0.59945	-0.013591	0.957377	1	0.97282	1	0.957377	1	48935	BACLOFEN	ENSG00000006128; ENSG00000134200; ENSG00000204681; ENSG00000237051; ENSG00000232632; ENSG00000237112; ENSG00000232569; ENSG00000206466; ENSG00000206511; ENSG00000136928; ENSG00000170345; ENSG00000115263; ENSG00000089250; ENSG00000178695; ENSG00000183775; ENSG00000183783	16
alz	Conditioned	BADGE	pops	SET	2	-0.732004	-0.47174	-0.0050429	0.746723	1	0.76791	1	0.746723	1	48935	BADGE	ENSG00000110092; ENSG00000132170	2
alz	Conditioned	BAFETINIB	pops	SET	4	4.36808	2.3568	0.035628	0.00178744	0.133949	6.309e-06	0.000612561	0.00178744	0.133949	48935	BAFETINIB	ENSG00000097007; ENSG00000254087; ENSG00000085832; ENSG00000186716	4
alz	Conditioned	BAFF	pops	SET	2	1.60182	1.2038	0.012869	0.0794374	0.541863	0.054604	0.371582	0.0794374	0.541863	48935	BAFF	ENSG00000117298; ENSG00000159958	2
alz	Conditioned	BAICALEIN	pops	SET	11	-0.335934	-0.10508	-0.0026339	0.612128	1	0.63154	1	0.612128	1	48935	BAICALEIN	ENSG00000178623; ENSG00000166135; ENSG00000135766; ENSG00000257335; ENSG00000282607; ENSG00000095002; ENSG00000012779; ENSG00000275565; ENSG00000124767; ENSG00000085377; ENSG00000188404; ENSG00000174175; ENSG00000232810; ENSG00000204490; ENSG00000228321; ENSG00000228849; ENSG00000228978; ENSG00000223952; ENSG00000230108; ENSG00000206439; ENSG00000158125	21
alz	Conditioned	BALAMAPIMOD	pops	SET	4	1.52211	0.69746	0.010544	0.0888192	0.565252	0.064	0.406872	0.0888192	0.565252	48935	BALAMAPIMOD	ENSG00000103876; ENSG00000149534; ENSG00000169032; ENSG00000126934	4
alz	Conditioned	BALANOL	pops	SET	9	-0.356076	-0.10824	-0.0024542	0.619519	1	0.63911	1	0.619519	1	48935	BALANOL	ENSG00000183048; ENSG00000170369; ENSG00000117151; ENSG00000184033; ENSG00000183072; ENSG00000175183; ENSG00000159176; ENSG00000116761; ENSG00000101439; ENSG00000159692	10
alz	Conditioned	BALICATIB	pops	SET	2	-2.15842	-1.0559	-0.011287	0.971575	1	0.98454	1	0.971575	1	48935	BALICATIB	ENSG00000143387; ENSG00000165457	2
alz	Conditioned	BALIXAFORTIDE	pops	SET	2	1.08211	0.80169	0.0085702	0.159376	0.698248	0.13961	0.609168	0.159376	0.698248	48935	BALIXAFORTIDE	ENSG00000184009; ENSG00000291420; ENSG00000121966	3
alz	Conditioned	BALOVAPTAN	pops	SET	3	-0.103718	-0.062878	-0.00082322	0.525024	1	0.5413	1	0.525024	1	48935	BALOVAPTAN	ENSG00000166148; ENSG00000103569; ENSG00000091262; ENSG00000275331; ENSG00000078061	5
alz	Conditioned	BALSALAZIDE	pops	SET	4	1.09213	0.52326	0.0079103	0.15739	0.694709	0.1374	0.604592	0.15739	0.694709	48935	BALSALAZIDE	ENSG00000095303; ENSG00000012779; ENSG00000275565; ENSG00000132170; ENSG00000073756	5
alz	Conditioned	BALSTILIMAB	pops	SET	2	0.127291	0.083297	0.00089045	0.438408	0.967206	0.44936	0.988711	0.438408	0.967206	48935	BALSTILIMAB	ENSG00000188389; ENSG00000276977; ENSG00000120217	3
alz	Conditioned	BAMBUTEROL	pops	SET	2	-1.48752	-1.1435	-0.012224	0.912324	1	0.93155	1	0.912324	1	48935	BAMBUTEROL	ENSG00000169252; ENSG00000114200	2
alz	Conditioned	BAMINERCEPT	pops	SET	2	0.444272	0.33686	0.003601	0.327901	0.887552	0.32843	0.885743	0.327901	0.887552	48935	BAMINERCEPT	ENSG00000125735; ENSG00000227507; ENSG00000226979; ENSG00000238130; ENSG00000231408; ENSG00000223919; ENSG00000226275; ENSG00000230279; ENSG00000173503; ENSG00000204487; ENSG00000223448; ENSG00000236925; ENSG00000231314; ENSG00000236237; ENSG00000238114; ENSG00000206437; ENSG00000111321	17
alz	Conditioned	BANOXANTRONE	pops	SET	2	-0.566024	-0.40383	-0.004317	0.693596	1	0.71431	1	0.693596	1	48935	BANOXANTRONE	ENSG00000007171; ENSG00000131747	2
alz	Conditioned	BANTAG1	pops	SET	3	0.511986	0.3255	0.0042615	0.306181	0.866202	0.30433	0.858846	0.306181	0.866202	48935	BANTAG-1	ENSG00000120437; ENSG00000075239; ENSG00000108684	3
alz	Conditioned	BARASERTIB	pops	SET	3	0.00893735	0.0040631	5.3196e-05	0.482456	0.994256	0.49643	1	0.482456	0.994256	48935	BARASERTIB	ENSG00000178999; ENSG00000254772; ENSG00000087586	3
alz	Conditioned	BARASERTIBHQPA	pops	SET	2	1.1884	0.558	0.0059651	0.139211	0.666306	0.11735	0.559857	0.139211	0.666306	48935	BARASERTIB-HQPA	ENSG00000149269; ENSG00000178999	2
alz	Conditioned	BARDOXOLONE	pops	SET	5	-0.789596	-0.34548	-0.0058391	0.763915	1	0.78511	1	0.763915	1	48935	BARDOXOLONE	ENSG00000079999; ENSG00000110092; ENSG00000109320; ENSG00000007171; ENSG00000132170	5
alz	Conditioned	BARDOXOLONEMETHYL	pops	SET	6	4.26482	1.3557	0.025098	0.00201296	0.138383	1.007e-05	0.000894329	0.00201296	0.138383	48935	BARDOXOLONE_METHYL	ENSG00000168610; ENSG00000104365; ENSG00000079999; ENSG00000142208; ENSG00000116044; ENSG00000132170	6
alz	Conditioned	BARICITINIB	pops	SET	6	3.22592	1.3405	0.024818	0.00744054	0.227154	0.00062896	0.020668	0.00744054	0.227154	48935	BARICITINIB	ENSG00000162434; ENSG00000108515; ENSG00000138756; ENSG00000115977; ENSG00000105639; ENSG00000096968	6
alz	Conditioned	BARNIDIPINE	pops	SET	3	-0.00984579	-0.0059762	-7.8242e-05	0.489522	0.997684	0.50393	1	0.489522	0.997684	48935	BARNIDIPINE	ENSG00000081248; ENSG00000102001; ENSG00000151067; ENSG00000157388; ENSG00000285479	5
alz	Conditioned	BAS0338868	pops	SET	3	1.23454	0.67349	0.0088175	0.1311	0.652206	0.10851	0.537058	0.1311	0.652206	48935		ENSG00000112701; ENSG00000138468; ENSG00000164305	3
alz	Conditioned	BAS03450373	pops	SET	2	0.953474	0.39019	0.0041712	0.186865	0.738587	0.17018	0.670626	0.186865	0.738587	48935		ENSG00000115233; ENSG00000079337	2
alz	Conditioned	BASICFIBROBLASTGROWTHFACTOR	pops	SET	2	-1.28404	-0.79006	-0.0084458	0.88015	1	0.90043	1	0.88015	1	48935	BASIC_FIBROBLAST_GROWTH_FACTOR	ENSG00000136931; ENSG00000117394	2
alz	Conditioned	BASILIXIMAB	pops	SET	2	0.0434416	0.032748	0.00035008	0.469502	0.987666	0.48268	1	0.469502	0.987666	48935	BASILIXIMAB	ENSG00000147168; ENSG00000100385; ENSG00000134460	3
alz	Conditioned	BASMISANIL	pops	SET	2	0.780047	0.59211	0.0063297	0.22909	0.785762	0.21769	0.746942	0.22909	0.785762	48935	BASMISANIL	ENSG00000137486; ENSG00000186297	2
alz	Conditioned	BATEFENTEROL	pops	SET	3	-0.462392	-0.28924	-0.0037868	0.657803	1	0.67809	1	0.657803	1	48935	BATEFENTEROL	ENSG00000181072; ENSG00000169252; ENSG00000133019	3
alz	Conditioned	BATIMASTAT	pops	SET	8	-1.11308	-0.42848	-0.0091595	0.84638	1	0.86715	1	0.84638	1	48935	BATIMASTAT	ENSG00000105516; ENSG00000187323; ENSG00000081041; ENSG00000042980; ENSG00000154736; ENSG00000262406; ENSG00000156103; ENSG00000087245; ENSG00000118113	9
alz	Conditioned	BATIRAXCEPT	pops	SET	2	1.26863	0.8476	0.009061	0.125339	0.640104	0.10229	0.521847	0.125339	0.640104	48935	BATIRAXCEPT	ENSG00000167601; ENSG00000183087	2
alz	Conditioned	BATOPROTAFIB	pops	SET	4	-2.00703	-0.82232	-0.012431	0.96303	1	0.97762	1	0.96303	1	48935	BATOPROTAFIB	ENSG00000179295; ENSG00000106006; ENSG00000171094; ENSG00000047936	4
alz	Conditioned	BATRACHOTOXIN	pops	SET	4	1.1004	0.55526	0.008394	0.155739	0.692039	0.13559	0.601104	0.155739	0.692039	48935	BATRACHOTOXIN	ENSG00000140463; ENSG00000030110; ENSG00000125124; ENSG00000138376	4
alz	Conditioned	BAY1082439	pops	SET	2	1.38023	0.84096	0.00899	0.107917	0.60742	0.083768	0.469849	0.107917	0.60742	48935	BAY-1082439	ENSG00000051382; ENSG00000121879	2
alz	Conditioned	BAY1125976	pops	SET	5	0.823242	0.2964	0.0050096	0.218	0.773703	0.20519	0.727101	0.218	0.773703	48935	BAY1125976	ENSG00000228476; ENSG00000176102; ENSG00000171862; ENSG00000284792; ENSG00000117020; ENSG00000275199; ENSG00000142208; ENSG00000105221	8
alz	Conditioned	BAY117082	pops	SET	2	-0.476657	-0.22543	-0.0024098	0.662834	1	0.68319	1	0.662834	1	48935	BAY_11-7082	ENSG00000170312; ENSG00000173039	2
alz	Conditioned	BAY117085	pops	SET	2	1.04475	0.61072	0.0065287	0.167026	0.709702	0.14808	0.626571	0.167026	0.709702	48935	BAY-11-7085	ENSG00000003402; ENSG00000100906	2
alz	Conditioned	BAY1217389	pops	SET	3	-0.467045	-0.29067	-0.0038056	0.659439	1	0.67977	1	0.659439	1	48935	BAY1217389	ENSG00000168036; ENSG00000112742; ENSG00000160867	3
alz	Conditioned	BAY559837	pops	SET	2	-0.303311	-0.30686	-0.0032804	0.600042	1	0.61917	1	0.600042	1	48935	BAY_55-9837	ENSG00000095139; ENSG00000078549	2
alz	Conditioned	BAY593074	pops	SET	2	0.180248	0.082112	0.00087778	0.419089	0.954845	0.42848	0.973023	0.419089	0.954845	48935	BAY-593074	ENSG00000134940; ENSG00000188822	2
alz	Conditioned	BAY606583	pops	SET	5	2.36319	0.71217	0.012037	0.0259013	0.356334	0.0090649	0.125656	0.0259013	0.356334	48935	BAY_60-6583	ENSG00000183044; ENSG00000107331; ENSG00000163485; ENSG00000128271; ENSG00000170425; ENSG00000282608	6
alz	Conditioned	BAY607550	pops	SET	2	-1.74424	-1.2464	-0.013325	0.942234	1	0.95944	1	0.942234	1	48935	BAY607550	ENSG00000112280; ENSG00000186642	2
alz	Conditioned	BAY613606	pops	SET	3	1.8439	0.84172	0.01102	0.0561499	0.480982	0.032607	0.279885	0.0561499	0.480982	48935	BAY_61-3606	ENSG00000213462; ENSG00000168078; ENSG00000102096; ENSG00000292210; ENSG00000165025	5
alz	Conditioned	BAY8002	pops	SET	2	-1.78315	-1.5819	-0.016911	0.945874	1	0.96271	1	0.945874	1	48935	BAY-8002	ENSG00000096401; ENSG00000094804	2
alz	Conditioned	BAY8400	pops	SET	2	0.194942	0.091465	0.00097777	0.413774	0.951282	0.42272	0.969208	0.413774	0.951282	48935	BAY-8400	ENSG00000175054; ENSG00000213864; ENSG00000136935	3
alz	Conditioned	BAY985	pops	SET	3	3.63406	1.5351	0.020098	0.00435034	0.184315	0.00013999	0.00689176	0.00435034	0.184315	48935	BAY-985	ENSG00000203747; ENSG00000148175; ENSG00000147647; ENSG00000072133	4
alz	Conditioned	BAYCYSLT2	pops	SET	2	-0.641632	-0.43493	-0.0046494	0.71844	1	0.73944	1	0.71844	1	48935	BAYCYSLT2	ENSG00000116748; ENSG00000135409	2
alz	Conditioned	BAYU9773	pops	SET	2	-0.641632	-0.43493	-0.0046494	0.71844	1	0.73944	1	0.71844	1	48935	BAYU9773	ENSG00000116748; ENSG00000135409	2
alz	Conditioned	BAZEDOXIFENE	pops	SET	4	1.08697	0.51867	0.0078409	0.158402	0.696273	0.13853	0.607218	0.158402	0.696273	48935	BAZEDOXIFENE	ENSG00000160712; ENSG00000134352; ENSG00000140009; ENSG00000091831	4
alz	Conditioned	BB10901	pops	SET	14	-1.36012	-0.34067	-0.0096319	0.893152	1	0.91309	1	0.893152	1	48935	BB-10901	ENSG00000149294; ENSG00000101162; ENSG00000196230; ENSG00000152086; ENSG00000127824; ENSG00000167552; ENSG00000176014; ENSG00000104833; ENSG00000258947; ENSG00000123416; ENSG00000188229; ENSG00000137285; ENSG00000198033; ENSG00000137267; ENSG00000261456; ENSG00000167553; ENSG00000235067; ENSG00000232575; ENSG00000227739; ENSG00000224156; ENSG00000229684; ENSG00000183311; ENSG00000232421; ENSG00000292120	24
alz	Conditioned	BCGVACCINE	pops	SET	11	-2.42134	-0.57313	-0.014365	0.982135	1	0.99226	1	0.982135	1	48935	BCG_VACCINE	ENSG00000142515; ENSG00000164400; ENSG00000109471; ENSG00000051382; ENSG00000026103; ENSG00000164136; ENSG00000055332; ENSG00000234745; ENSG00000224608; ENSG00000223532; ENSG00000232126; ENSG00000206450; ENSG00000228964; ENSG00000107643; ENSG00000081051; ENSG00000122852; ENSG00000081041	17
alz	Conditioned	BCIII	pops	SET	5	0.729061	0.36534	0.0061746	0.242656	0.802188	0.23299	0.766994	0.242656	0.802188	48935	BC-III	ENSG00000030110; ENSG00000109705; ENSG00000125124; ENSG00000138376; ENSG00000174483	5
alz	Conditioned	BCRABLINHIBITORGNF2	pops	SET	2	2.26112	1.7331	0.018527	0.0301979	0.375536	0.011885	0.149715	0.0301979	0.375536	48935	BCR-ABL_INHIBITOR_GNF-2	ENSG00000186716; ENSG00000097007	2
alz	Conditioned	BDNF	pops	SET	4	-0.437836	-0.17668	-0.0026709	0.649081	1	0.66924	1	0.649081	1	48935	BDNF	ENSG00000164362; ENSG00000242252; ENSG00000147465; ENSG00000225950	4
alz	Conditioned	BDTX189	pops	SET	3	0.311808	0.17083	0.0022366	0.372413	0.92087	0.3776	0.92947	0.372413	0.92087	48935	BDTX189	ENSG00000146648; ENSG00000141736; ENSG00000204348; ENSG00000225682; ENSG00000236765; ENSG00000224313; ENSG00000206346; ENSG00000234798; ENSG00000163064	9
alz	Conditioned	BECAMPANEL	pops	SET	3	-0.994844	-0.62126	-0.0081337	0.819053	1	0.84009	1	0.819053	1	48935	BECAMPANEL	ENSG00000120251; ENSG00000155511; ENSG00000152578; ENSG00000125675	4
alz	Conditioned	BECAPLERMIN	pops	SET	3	-0.693252	-0.43166	-0.0056514	0.73485	1	0.75592	1	0.73485	1	48935	BECAPLERMIN	ENSG00000113721; ENSG00000134853; ENSG00000100311	3
alz	Conditioned	BECATECARIN	pops	SET	3	-0.545048	-0.23739	-0.003108	0.686493	1	0.70713	1	0.686493	1	48935	BECATECARIN	ENSG00000077097; ENSG00000198900; ENSG00000131747	3
alz	Conditioned	BECLOMETASONE	pops	SET	8	0.749587	0.24932	0.0053296	0.237115	0.795685	0.22676	0.759462	0.237115	0.795685	48935	BECLOMETASONE	ENSG00000170099; ENSG00000277405; ENSG00000109471; ENSG00000113580; ENSG00000134460; ENSG00000242252; ENSG00000152266; ENSG00000125538; ENSG00000164400	9
alz	Conditioned	BEGACESTAT	pops	SET	7	2.17233	0.60141	0.012026	0.0345156	0.397127	0.014922	0.172178	0.0345156	0.397127	48935	BEGACESTAT	ENSG00000135821; ENSG00000080815; ENSG00000143801; ENSG00000162736; ENSG00000117362; ENSG00000205155; ENSG00000138613	7
alz	Conditioned	BEGELOMAB	pops	SET	2	-0.169539	-0.13013	-0.0013911	0.549908	1	0.56731	1	0.549908	1	48935	BEGELOMAB	ENSG00000196730; ENSG00000197635	2
alz	Conditioned	BEKANAMYCIN	pops	SET	2	-0.512683	-0.27952	-0.0029881	0.675351	1	0.69591	1	0.675351	1	48935	BEKANAMYCIN	ENSG00000168028; ENSG00000171421	2
alz	Conditioned	BELANTAMABMAFODOTIN	pops	SET	15	-1.2606	-0.30639	-0.0089665	0.875922	1	0.89626	1	0.875922	1	48935	BELANTAMAB MAFODOTIN	ENSG00000258947; ENSG00000101162; ENSG00000048462; ENSG00000152086; ENSG00000176014; ENSG00000261456; ENSG00000137267; ENSG00000196230; ENSG00000104833; ENSG00000137285; ENSG00000198033; ENSG00000167552; ENSG00000123416; ENSG00000167553; ENSG00000188229; ENSG00000127824; ENSG00000117298; ENSG00000235067; ENSG00000232575; ENSG00000227739; ENSG00000224156; ENSG00000229684; ENSG00000183311; ENSG00000232421; ENSG00000292120	25
alz	Conditioned	BELATACEPT	pops	SET	5	1.98013	0.92557	0.015643	0.0459574	0.442943	0.023854	0.230828	0.0459574	0.442943	48935	BELATACEPT	ENSG00000121594; ENSG00000173221; ENSG00000114013; ENSG00000178562; ENSG00000115419	5
alz	Conditioned	BELINOSTAT	pops	SET	13	0.543957	0.13767	0.0037509	0.296239	0.856106	0.29324	0.844945	0.296239	0.856106	48935	BELINOSTAT	ENSG00000147099; ENSG00000164404; ENSG00000171720; ENSG00000100429; ENSG00000116478; ENSG00000196591; ENSG00000048052; ENSG00000068024; ENSG00000094631; ENSG00000148935; ENSG00000108840; ENSG00000061273; ENSG00000118058; ENSG00000163517; ENSG00000109670	15
alz	Conditioned	BELIZATINIB	pops	SET	8	-0.00150103	-0.00057704	-1.2335e-05	0.486366	0.996095	0.5006	1	0.486366	0.996095	48935	BELIZATINIB	ENSG00000171094; ENSG00000143924; ENSG00000044524; ENSG00000120915; ENSG00000134769; ENSG00000138101; ENSG00000213462; ENSG00000113070	8
alz	Conditioned	BELORANIB	pops	SET	2	0.573666	0.2967	0.0031717	0.287199	0.847099	0.28311	0.832651	0.287199	0.847099	48935	BELORANIB	ENSG00000134716; ENSG00000111142	2
alz	Conditioned	BELVARAFENIB	pops	SET	5	2.57835	0.97954	0.016555	0.0187971	0.3129	0.0049681	0.0845026	0.0187971	0.3129	48935	BELVARAFENIB	ENSG00000157764; ENSG00000213281; ENSG00000132155; ENSG00000103876; ENSG00000099617; ENSG00000078061	6
alz	Conditioned	BELZUTIFAN	pops	SET	4	0.279275	0.14584	0.0022048	0.383733	0.929784	0.39002	0.942686	0.383733	0.929784	48935	BELZUTIFAN	ENSG00000116016; ENSG00000197888; ENSG00000134086; ENSG00000163939; ENSG00000164104	5
alz	Conditioned	BEMESETRON	pops	SET	3	-1.3672	-0.84527	-0.011067	0.894311	1	0.91421	1	0.894311	1	48935	BEMESETRON	ENSG00000117152; ENSG00000166736; ENSG00000149305	3
alz	Conditioned	BENAZEPRIL	pops	SET	6	2.52299	0.9657	0.017879	0.0203884	0.326036	0.0058222	0.0938746	0.0203884	0.326036	48935	BENAZEPRIL	ENSG00000167657; ENSG00000137509; ENSG00000163554; ENSG00000144891; ENSG00000135744; ENSG00000159640	6
alz	Conditioned	BENDAMUSTINE	pops	SET	2	2.15249	1.7421	0.018623	0.0355474	0.400771	0.015686	0.177931	0.0355474	0.400771	48935	BENDAMUSTINE	ENSG00000110848; ENSG00000149311	2
alz	Conditioned	BENDAZAC	pops	SET	3	-1.50324	-0.88751	-0.01162	0.914469	1	0.9336	1	0.914469	1	48935	BENDAZAC	ENSG00000158125; ENSG00000095303; ENSG00000073756	3
alz	Conditioned	BENDROFLUMETHIAZIDE	pops	SET	2	-0.904038	-0.60764	-0.0064958	0.795906	1	0.81701	1	0.795906	1	48935	BENDROFLUMETHIAZIDE	ENSG00000070915; ENSG00000074803	2
alz	Conditioned	BENFLUOREX	pops	SET	2	0.507798	0.29368	0.0031395	0.307513	0.867728	0.3058	0.86095	0.307513	0.867728	48935	BENFLUOREX	ENSG00000057252; ENSG00000113161	2
alz	Conditioned	BENGALENSOL	pops	SET	2	1.13366	0.86147	0.0092093	0.149308	0.682714	0.12847	0.585725	0.149308	0.682714	48935	BENGALENSOL	ENSG00000152518; ENSG00000226761; ENSG00000262525; ENSG00000278111	4
alz	Conditioned	BENIDIPINE	pops	SET	5	-0.382787	-0.17862	-0.003019	0.629246	1	0.64906	1	0.629246	1	48935	BENIDIPINE	ENSG00000131100; ENSG00000151067; ENSG00000285479; ENSG00000102001; ENSG00000157388; ENSG00000081248; ENSG00000006283	7
alz	Conditioned	BENOXINATE	pops	SET	10	-2.68509	-0.93213	-0.022276	0.988802	1	0.99637	1	0.988802	1	48935	BENOXINATE	ENSG00000185313; ENSG00000047597; ENSG00000144285; ENSG00000136546; ENSG00000168356; ENSG00000196876; ENSG00000007314; ENSG00000153253; ENSG00000136531; ENSG00000183873; ENSG00000169432	11
alz	Conditioned	BENPERIDOL	pops	SET	2	-1.02422	-0.70082	-0.0074919	0.826153	1	0.84713	1	0.826153	1	48935	BENPERIDOL	ENSG00000111275; ENSG00000101986; ENSG00000149295	3
alz	Conditioned	BENRALIZUMAB	pops	SET	2	-0.669301	-0.55378	-0.00592	0.727277	1	0.74835	1	0.727277	1	48935	BENRALIZUMAB	ENSG00000091181; ENSG00000113525	2
alz	Conditioned	BENSERAZIDE	pops	SET	5	-1.87236	-0.78729	-0.013306	0.953439	1	0.96941	1	0.953439	1	48935	BENSERAZIDE	ENSG00000132437; ENSG00000213218; ENSG00000122756; ENSG00000142230; ENSG00000126261	5
alz	Conditioned	BENZAMIL	pops	SET	9	-0.99018	-0.27327	-0.0061957	0.817922	1	0.83895	1	0.817922	1	48935	BENZAMIL	ENSG00000107593; ENSG00000130303; ENSG00000110881; ENSG00000111319; ENSG00000168447; ENSG00000162572; ENSG00000166828; ENSG00000183023; ENSG00000055118	9
alz	Conditioned	BENZBROMARONE	pops	SET	3	0.524283	0.26081	0.0034146	0.302314	0.862307	0.30005	0.85332	0.302314	0.862307	48935	BENZBROMARONE	ENSG00000196498; ENSG00000197891; ENSG00000103222; ENSG00000278183	4
alz	Conditioned	BENZENETHIOL	pops	SET	2	0.147951	0.10502	0.0011227	0.430823	0.962753	0.44119	0.982977	0.430823	0.962753	48935	BENZENETHIOL	ENSG00000177606; ENSG00000106211	2
alz	Conditioned	BENZETHONIUM	pops	SET	2	-0.385706	-0.28791	-0.0030778	0.630296	1	0.65014	1	0.630296	1	48935	BENZETHONIUM	ENSG00000185313; ENSG00000116014	2
alz	Conditioned	BENZHYDROCODONE	pops	SET	3	-2.20114	-1.2528	-0.016402	0.973642	1	0.98613	1	0.973642	1	48935	BENZHYDROCODONE	ENSG00000082556; ENSG00000112038; ENSG00000116329	3
alz	Conditioned	BENZIODARONE	pops	SET	3	-1.85304	-1.1414	-0.014943	0.951888	1	0.96805	1	0.951888	1	48935	BENZIODARONE	ENSG00000198668; ENSG00000143933; ENSG00000160014	3
alz	Conditioned	BENZNIDAZOLE	pops	SET	2	-0.517195	-0.32169	-0.0034389	0.676911	1	0.69749	1	0.676911	1	48935	BENZNIDAZOLE	ENSG00000198650; ENSG00000172179	2
alz	Conditioned	BENZOAPYRENE78DIOL910EPOXIDE	pops	SET	3	4.34833	1.879	0.024601	0.00182727	0.134453	6.8997e-06	0.000655605	0.00182727	0.134453	48935	BENZO(A)PYRENE-7,8-DIOL_9,10-EPOXIDE	ENSG00000084207; ENSG00000105851; ENSG00000130203; ENSG00000277656	4
alz	Conditioned	BENZODIAZEPINE	pops	SET	5	-2.83011	-1.4208	-0.024013	0.991319	1	0.99767	1	0.991319	1	48935	BENZODIAZEPINE	ENSG00000110148; ENSG00000089250; ENSG00000007171; ENSG00000130649; ENSG00000158125	5
alz	Conditioned	BENZOICACID	pops	SET	2	-0.117919	-0.057672	-0.00061652	0.53039	1	0.54693	1	0.53039	1	48935	BENZOIC_ACID	ENSG00000123595; ENSG00000110887; ENSG00000126432	3
alz	Conditioned	BENZOQUINONE	pops	SET	2	-1.1977	-0.58903	-0.0062969	0.863917	1	0.88448	1	0.863917	1	48935	BENZOQUINONE	ENSG00000239713; ENSG00000042088	2
alz	Conditioned	BENZOTRIPT	pops	SET	2	-1.54558	-1.0967	-0.011724	0.920061	1	0.93889	1	0.920061	1	48935	BENZOTRIPT	ENSG00000163394; ENSG00000110148	2
alz	Conditioned	BENZOXATHIAN	pops	SET	3	0.439663	0.24491	0.0032065	0.32938	0.88877	0.33009	0.886853	0.32938	0.88877	48935	BENZOXATHIAN	ENSG00000184845; ENSG00000100299; ENSG00000055118	3
alz	Conditioned	BENZPHETAMINE	pops	SET	4	-0.114348	-0.05319	-0.00080409	0.529037	1	0.54552	1	0.529037	1	48935	BENZPHETAMINE	ENSG00000150594; ENSG00000120907; ENSG00000103546; ENSG00000165646	4
alz	Conditioned	BENZQUINAMIDE	pops	SET	7	-0.468235	-0.15043	-0.0030081	0.659857	1	0.68019	1	0.659857	1	48935	BENZQUINAMIDE	ENSG00000184984; ENSG00000133019; ENSG00000181072; ENSG00000168539; ENSG00000180720; ENSG00000157184; ENSG00000149295	7
alz	Conditioned	BENZTHIAZIDE	pops	SET	2	1.07793	0.87548	0.009359	0.16021	0.699892	0.14054	0.611644	0.16021	0.699892	48935	BENZTHIAZIDE	ENSG00000070915; ENSG00000104267	2
alz	Conditioned	BENZTROPINE	pops	SET	5	-0.265151	-0.11638	-0.0019669	0.585874	1	0.60455	1	0.585874	1	48935	BENZTROPINE	ENSG00000093010; ENSG00000139193; ENSG00000168539; ENSG00000142319; ENSG00000276996; ENSG00000196639	6
alz	Conditioned	BENZYDAMINE	pops	SET	2	-0.736103	-0.52292	-0.0055901	0.747967	1	0.76916	1	0.747967	1	48935	BENZYDAMINE	ENSG00000095303; ENSG00000073756	2
alz	Conditioned	BENZYLISOTHIOCYANATE	pops	SET	2	-1.42449	-1.0625	-0.011358	0.903267	1	0.92283	1	0.903267	1	48935	BENZYL_ISOTHIOCYANATE	ENSG00000104321; ENSG00000196689	2
alz	Conditioned	BENZYLPENICILLOYLPOLYLYSINE	pops	SET	2	2.0441	1.0569	0.011298	0.0418199	0.428183	0.020483	0.210029	0.0418199	0.428183	48935	BENZYLPENICILLOYL_POLYLYSINE	ENSG00000179639; ENSG00000291905; ENSG00000158869	3
alz	Conditioned	BEPRIDIL	pops	SET	32	-1.87938	-0.34169	-0.014598	0.953999	1	0.96989	1	0.953999	1	48935	BEPRIDIL	ENSG00000160862; ENSG00000114854; ENSG00000053918; ENSG00000282076; ENSG00000163399; ENSG00000198668; ENSG00000141837; ENSG00000178537; ENSG00000075461; ENSG00000006116; ENSG00000148408; ENSG00000198216; ENSG00000067191; ENSG00000142408; ENSG00000007402; ENSG00000196557; ENSG00000130433; ENSG00000105605; ENSG00000075429; ENSG00000182389; ENSG00000108878; ENSG00000151067; ENSG00000081248; ENSG00000100346; ENSG00000166862; ENSG00000157388; ENSG00000151062; ENSG00000006283; ENSG00000167535; ENSG00000153956; ENSG00000165995; ENSG00000102001; ENSG00000157445; ENSG00000117013; ENSG00000284953; ENSG00000285479	36
alz	Conditioned	BERAPROST	pops	SET	3	0.712267	0.33322	0.0043626	0.247285	0.806714	0.23816	0.774119	0.247285	0.806714	48935	BERAPROST	ENSG00000160013; ENSG00000103375; ENSG00000291128; ENSG00000110245	4
alz	Conditioned	BERBERINE	pops	SET	7	-1.87806	-0.53014	-0.010601	0.953897	1	0.9698	1	0.953897	1	48935	BERBERINE	ENSG00000108576; ENSG00000164362; ENSG00000135940; ENSG00000291596; ENSG00000130164; ENSG00000187486; ENSG00000166192; ENSG00000006071	8
alz	Conditioned	BERBERRUBINE	pops	SET	4	-0.347205	-0.17129	-0.0025894	0.616243	1	0.63578	1	0.616243	1	48935	BERBERRUBINE	ENSG00000091428; ENSG00000165392; ENSG00000006071; ENSG00000187486	4
alz	Conditioned	BERKELEYACETALA	pops	SET	2	-1.94208	-1.9481	-0.020826	0.95865	1	0.97394	1	0.95865	1	48935	BERKELEYACETAL_A	ENSG00000137752; ENSG00000149968	2
alz	Conditioned	BERKELEYACETALB	pops	SET	2	-1.94208	-1.9481	-0.020826	0.95865	1	0.97394	1	0.95865	1	48935	BERKELEYACETAL_B	ENSG00000149968; ENSG00000137752	2
alz	Conditioned	BERKELEYACETALC	pops	SET	2	-1.94208	-1.9481	-0.020826	0.95865	1	0.97394	1	0.95865	1	48935	BERKELEYACETAL_C	ENSG00000137752; ENSG00000149968	2
alz	Conditioned	BERKELEYAMIDEB	pops	SET	2	-1.94208	-1.9481	-0.020826	0.95865	1	0.97394	1	0.95865	1	48935	BERKELEYAMIDE_B	ENSG00000137752; ENSG00000149968	2
alz	Conditioned	BERKELEYAMIDEC	pops	SET	2	-1.94208	-1.9481	-0.020826	0.95865	1	0.97394	1	0.95865	1	48935	BERKELEYAMIDE_C	ENSG00000137752; ENSG00000149968	2
alz	Conditioned	BERKELEYDIONE	pops	SET	2	-1.94208	-1.9481	-0.020826	0.95865	1	0.97394	1	0.95865	1	48935	BERKELEYDIONE	ENSG00000137752; ENSG00000149968	2
alz	Conditioned	BERKELEYTRIONE	pops	SET	2	-1.94208	-1.9481	-0.020826	0.95865	1	0.97394	1	0.95865	1	48935	BERKELEYTRIONE	ENSG00000149968; ENSG00000137752	2
alz	Conditioned	BESTATINMETHYLESTER	pops	SET	3	-0.490127	-0.2703	-0.0035389	0.667555	1	0.68798	1	0.667555	1	48935	BESTATIN_METHYL_ESTER	ENSG00000110330; ENSG00000143320; ENSG00000023445	3
alz	Conditioned	BETAADRENERGICANTAGONIST	pops	SET	4	-1.91596	-0.81595	-0.012335	0.956771	1	0.97231	1	0.956771	1	48935	BETA-ADRENERGIC_ANTAGONIST	ENSG00000181856; ENSG00000288174; ENSG00000134443; ENSG00000163283; ENSG00000172179	5
alz	Conditioned	BETACARBOLINE	pops	SET	4	4.12602	1.5277	0.023094	0.00238514	0.14737	1.8562e-05	0.00144145	0.00238514	0.14737	48935	BETA-CARBOLINE	ENSG00000104365; ENSG00000173578; ENSG00000137193; ENSG00000087586	4
alz	Conditioned	BETACCB	pops	SET	2	-1.01786	-0.79283	-0.0084755	0.82464	1	0.84562	1	0.82464	1	48935	BETA-CCB	ENSG00000022355; ENSG00000113327	2
alz	Conditioned	BETAENDORPHIN	pops	SET	2	-0.964058	-0.40127	-0.0042896	0.811421	1	0.83248	1	0.811421	1	48935	&BETA;-ENDORPHIN	ENSG00000120868; ENSG00000164978	2
alz	Conditioned	BETAFNA	pops	SET	3	-0.955399	-0.34531	-0.0045209	0.809232	1	0.8303	1	0.809232	1	48935	&BETA;-FNA	ENSG00000175336; ENSG00000164978; ENSG00000120868	3
alz	Conditioned	BETAFUNALTREXAMINE	pops	SET	3	-2.20114	-1.2528	-0.016402	0.973642	1	0.98613	1	0.973642	1	48935	BETA-FUNALTREXAMINE	ENSG00000116329; ENSG00000082556; ENSG00000112038	3
alz	Conditioned	BETAGLUCAN	pops	SET	2	-3.27639	-2.0829	-0.022266	0.995973	1	0.99947	1	0.995973	1	48935	BETA-GLUCAN	ENSG00000162747; ENSG00000081041	2
alz	Conditioned	BETAHISTINE	pops	SET	2	0.0180291	0.012408	0.00013265	0.479034	0.993031	0.49281	1	0.479034	0.993031	48935	BETAHISTINE	ENSG00000101180; ENSG00000196639	2
alz	Conditioned	BETAINE	pops	SET	5	0.492648	0.26266	0.0044392	0.312321	0.872441	0.31114	0.866549	0.312321	0.872441	48935	BETAINE	ENSG00000168288; ENSG00000160200; ENSG00000177000; ENSG00000132840; ENSG00000145692	5
alz	Conditioned	BETAMETHASONE	pops	SET	6	-0.749327	-0.28395	-0.0052571	0.751969	1	0.77317	1	0.751969	1	48935	BETAMETHASONE	ENSG00000113580; ENSG00000171522; ENSG00000172179; ENSG00000103415; ENSG00000277424; ENSG00000167244; ENSG00000087085	7
alz	Conditioned	BETANAPHTHOFLAVONE	pops	SET	3	-0.39931	-0.24076	-0.0031521	0.635236	1	0.65517	1	0.635236	1	48935	BETA-NAPHTHOFLAVONE	ENSG00000106546; ENSG00000138061; ENSG00000125618	3
alz	Conditioned	BETANIDINE	pops	SET	6	-1.55487	-0.64423	-0.011927	0.921238	1	0.94	1	0.921238	1	48935	BETANIDINE	ENSG00000274286; ENSG00000170214; ENSG00000171873; ENSG00000150594; ENSG00000120907; ENSG00000184160; ENSG00000103546	7
alz	Conditioned	BETASECRETASEINHIBITORIV	pops	SET	2	-1.84201	-1.3881	-0.014839	0.950977	1	0.96725	1	0.950977	1	48935	&BETA;-SECRETASE_INHIBITOR_IV	ENSG00000122176; ENSG00000131781	2
alz	Conditioned	BETAXOLOL	pops	SET	3	0.743614	0.46522	0.0060908	0.238743	0.797853	0.22856	0.761426	0.238743	0.797853	48935	BETAXOLOL	ENSG00000043591; ENSG00000175164; ENSG00000281879; ENSG00000159842; ENSG00000278741; ENSG00000276016; ENSG00000169252	7
alz	Conditioned	BETHANECHOL	pops	SET	6	-1.06363	-0.39937	-0.0073938	0.835373	1	0.85624	1	0.835373	1	48935	BETHANECHOL	ENSG00000168539; ENSG00000184984; ENSG00000133019; ENSG00000181072; ENSG00000180720; ENSG00000115263	6
alz	Conditioned	BETP	pops	SET	2	-0.49863	-0.37122	-0.0039684	0.670484	1	0.69098	1	0.670484	1	48935	BETP	ENSG00000162551; ENSG00000112164	2
alz	Conditioned	BETRIXABAN	pops	SET	3	0.43848	0.24668	0.0032296	0.329758	0.888927	0.33052	0.88717	0.329758	0.888927	48935	BETRIXABAN	ENSG00000126218; ENSG00000187474; ENSG00000055118	3
alz	Conditioned	BETULIN	pops	SET	2	-0.550685	-0.45268	-0.0048392	0.688401	1	0.70907	1	0.688401	1	48935	BETULIN	ENSG00000131747; ENSG00000068976	2
alz	Conditioned	BETULINICACID	pops	SET	7	0.756494	0.24521	0.0049033	0.235264	0.793819	0.22469	0.757399	0.235264	0.793819	48935	BETULINIC_ACID	ENSG00000082701; ENSG00000111087; ENSG00000142230; ENSG00000126261; ENSG00000166825; ENSG00000072778; ENSG00000179921	7
alz	Conditioned	BEVACIZUMAB	pops	SET	20	0.198175	0.03757	0.0012694	0.412584	0.950735	0.42146	0.96843	0.412584	0.950735	48935	BEVACIZUMAB	ENSG00000112715; ENSG00000122359; ENSG00000173638; ENSG00000137563; ENSG00000071073; ENSG00000173511; ENSG00000176974; ENSG00000284320; ENSG00000180871; ENSG00000145321; ENSG00000150630; ENSG00000173546; ENSG00000163468; ENSG00000078401; ENSG00000017797; ENSG00000186575; ENSG00000196712; ENSG00000180818; ENSG00000186340; ENSG00000134086; ENSG00000103241	21
alz	Conditioned	BEVANTOLOL	pops	SET	2	1.03801	0.70378	0.0075236	0.168447	0.711823	0.14964	0.629363	0.168447	0.711823	48935	BEVANTOLOL	ENSG00000043591; ENSG00000165646	2
alz	Conditioned	BEVASIRANIB	pops	SET	2	0.273449	0.20652	0.0022077	0.385763	0.931136	0.39226	0.944601	0.385763	0.931136	48935	BEVASIRANIB	ENSG00000164342; ENSG00000112715	2
alz	Conditioned	BEXAGLIFLOZIN	pops	SET	3	-0.616772	-0.33067	-0.0043292	0.71037	1	0.7313	1	0.71037	1	48935	BEXAGLIFLOZIN	ENSG00000140675; ENSG00000167286; ENSG00000198851	3
alz	Conditioned	BEXAROTENE	pops	SET	6	0.206407	0.064399	0.0011923	0.409603	0.949005	0.41824	0.965587	0.409603	0.949005	48935	BEXAROTENE	ENSG00000128617; ENSG00000143171; ENSG00000204231; ENSG00000231321; ENSG00000227322; ENSG00000228333; ENSG00000235712; ENSG00000206289; ENSG00000186350; ENSG00000025434; ENSG00000107643; ENSG00000099822	12
alz	Conditioned	BEZAFIBRATE	pops	SET	4	1.44407	0.73646	0.011133	0.0989241	0.58841	0.074371	0.44199	0.0989241	0.58841	48935	BEZAFIBRATE	ENSG00000112033; ENSG00000248098; ENSG00000186951; ENSG00000132170	4
alz	Conditioned	BEZUCLASTINIB	pops	SET	2	-0.496544	-0.38149	-0.0040782	0.669763	1	0.69024	1	0.669763	1	48935	BEZUCLASTINIB	ENSG00000143196; ENSG00000157404	2
alz	Conditioned	BGC201531	pops	SET	2	-0.555198	-0.34299	-0.0036666	0.68994	1	0.71061	1	0.68994	1	48935	BGC201531	ENSG00000171522; ENSG00000103375	2
alz	Conditioned	BGP15	pops	SET	2	0.241458	0.1809	0.0019339	0.397104	0.939588	0.4046	0.95597	0.397104	0.939588	48935	BGP-15	ENSG00000107643; ENSG00000143799	2
alz	Conditioned	BGT226	pops	SET	9	3.76154	1.1285	0.025585	0.00370869	0.173504	8.4779e-05	0.00475764	0.00370869	0.173504	48935	BGT226	ENSG00000198793; ENSG00000121879; ENSG00000051382; ENSG00000105851; ENSG00000117461; ENSG00000105647; ENSG00000171608; ENSG00000145675; ENSG00000141506	9
alz	Conditioned	BHQ	pops	SET	2	-2.34759	-1.9246	-0.020574	0.979635	1	0.99055	1	0.979635	1	48935	BHQ	ENSG00000196296; ENSG00000044574	2
alz	Conditioned	BI2536	pops	SET	8	2.38774	0.72986	0.015602	0.0249559	0.349719	0.0084813	0.120474	0.0249559	0.349719	48935	BI-2536	ENSG00000243364; ENSG00000145384; ENSG00000163586; ENSG00000121769; ENSG00000166851; ENSG00000145632; ENSG00000141867; ENSG00000173846	8
alz	Conditioned	BI3406	pops	SET	3	1.66539	0.88582	0.011598	0.0725861	0.526251	0.047927	0.346977	0.0725861	0.526251	48935	BI-3406	ENSG00000157764; ENSG00000213281; ENSG00000095951	3
alz	Conditioned	BI505	pops	SET	2	1.87664	1.1692	0.012499	0.0535283	0.472562	0.030294	0.267953	0.0535283	0.472562	48935	BI-505	ENSG00000090339; ENSG00000167601	2
alz	Conditioned	BI847325	pops	SET	8	0.983306	0.29333	0.0062705	0.180229	0.728244	0.16274	0.657814	0.180229	0.728244	48935	BI-847325	ENSG00000178999; ENSG00000160113; ENSG00000136943; ENSG00000105146; ENSG00000167658; ENSG00000087586; ENSG00000169032; ENSG00000126934	8
alz	Conditioned	BIBN4096	pops	SET	3	-0.563383	-0.3015	-0.0039473	0.69271	1	0.71341	1	0.69271	1	48935	BIBN4096	ENSG00000110680; ENSG00000064989; ENSG00000132329	3
alz	Conditioned	BIBP3226	pops	SET	2	-1.87826	-1.3574	-0.01451	0.953915	1	0.96981	1	0.953915	1	48935	BIBP3226	ENSG00000135046; ENSG00000148734	2
alz	Conditioned	BIBX1382	pops	SET	3	0.311808	0.17083	0.0022366	0.372413	0.92087	0.3776	0.92947	0.372413	0.92087	48935	BIBX-1382	ENSG00000146648; ENSG00000141736; ENSG00000163064	3
alz	Conditioned	BICALUTAMIDE	pops	SET	7	1.53624	0.542	0.010838	0.0870976	0.561174	0.06225	0.401047	0.0870976	0.561174	48935	BICALUTAMIDE	ENSG00000039068; ENSG00000167548; ENSG00000134363; ENSG00000197408; ENSG00000142515; ENSG00000087088; ENSG00000003402; ENSG00000169083	8
alz	Conditioned	BICIFADINE	pops	SET	3	-1.1794	-0.56898	-0.0074493	0.860271	1	0.88088	1	0.860271	1	48935	BICIFADINE	ENSG00000108576; ENSG00000142319; ENSG00000276996; ENSG00000103546	4
alz	Conditioned	BICUCULLINE	pops	SET	11	-0.460796	-0.15744	-0.003946	0.657241	1	0.67752	1	0.657241	1	48935	BICUCULLINE	ENSG00000141480; ENSG00000022355; ENSG00000137486; ENSG00000143437; ENSG00000120500; ENSG00000133794; ENSG00000004059; ENSG00000151834; ENSG00000011677; ENSG00000109158; ENSG00000186297; ENSG00000145863; ENSG00000105642	13
alz	Conditioned	BID1870	pops	SET	3	2.30213	1.2385	0.016215	0.0283797	0.367534	0.010668	0.140484	0.0283797	0.367534	48935	BI-D1870	ENSG00000278057; ENSG00000072133; ENSG00000166347; ENSG00000177189; ENSG00000071242; ENSG00000117676; ENSG00000281877	7
alz	Conditioned	BIFEPRUNOX	pops	SET	3	-1.67165	-0.92165	-0.012067	0.934871	1	0.95269	1	0.934871	1	48935	BIFEPRUNOX	ENSG00000148680; ENSG00000178394; ENSG00000149295	3
alz	Conditioned	BIFONAZOLE	pops	SET	3	0.854275	0.41065	0.0053763	0.210252	0.76661	0.19648	0.714904	0.210252	0.76661	48935	BIFONAZOLE	ENSG00000189403; ENSG00000170890; ENSG00000168397	3
alz	Conditioned	BIIB015	pops	SET	14	-1.46484	-0.36057	-0.010195	0.909153	1	0.9285	1	0.909153	1	48935	BIIB-015	ENSG00000241186; ENSG00000152086; ENSG00000104833; ENSG00000258947; ENSG00000167553; ENSG00000167552; ENSG00000188229; ENSG00000123416; ENSG00000137267; ENSG00000101162; ENSG00000137285; ENSG00000261456; ENSG00000176014; ENSG00000127824; ENSG00000198033; ENSG00000196230; ENSG00000235067; ENSG00000232575; ENSG00000227739; ENSG00000224156; ENSG00000229684; ENSG00000183311; ENSG00000232421; ENSG00000292120	24
alz	Conditioned	BIIB021	pops	SET	3	-1.06563	-0.54148	-0.0070892	0.835829	1	0.8567	1	0.835829	1	48935	BIIB021	ENSG00000096384; ENSG00000080824; ENSG00000161509	3
alz	Conditioned	BIIB068	pops	SET	2	-1.59701	-1.2223	-0.013066	0.926428	1	0.94485	1	0.926428	1	48935	BIIB068	ENSG00000125266; ENSG00000010671; ENSG00000133216	3
alz	Conditioned	BIIB091	pops	SET	3	-0.920896	-0.39686	-0.0051958	0.800328	1	0.82144	1	0.800328	1	48935	BIIB091	ENSG00000125266; ENSG00000168393; ENSG00000169242	3
alz	Conditioned	BILASTINE	pops	SET	2	0.13867	0.093358	0.00099801	0.434229	0.964663	0.44486	0.985523	0.434229	0.964663	48935	BILASTINE	ENSG00000123505; ENSG00000196639	2
alz	Conditioned	BILOBALIDE	pops	SET	5	-3.82442	-1.5404	-0.026034	0.998355	1	0.99993	1	0.998355	1	48935	BILOBALIDE	ENSG00000145888; ENSG00000104763; ENSG00000101958; ENSG00000109738; ENSG00000166736; ENSG00000149305	6
alz	Conditioned	BILORPHIN	pops	SET	3	-0.955399	-0.34531	-0.0045209	0.809232	1	0.8303	1	0.809232	1	48935	BILORPHIN	ENSG00000120868; ENSG00000175336; ENSG00000164978	3
alz	Conditioned	BIM23023	pops	SET	2	0.676292	0.49441	0.0052853	0.257302	0.815387	0.24943	0.789002	0.257302	0.815387	48935	BIM_23023	ENSG00000117560; ENSG00000146950; ENSG00000167580	3
alz	Conditioned	BIM23030	pops	SET	2	0.676292	0.49441	0.0052853	0.257302	0.815387	0.24943	0.789002	0.257302	0.815387	48935	BIM_23030	ENSG00000146950; ENSG00000167580; ENSG00000117560	3
alz	Conditioned	BIM23050	pops	SET	2	-2.89105	-1.7893	-0.019128	0.992185	1	0.99808	1	0.992185	1	48935	BIM_23050	ENSG00000146950; ENSG00000026103; ENSG00000167580	3
alz	Conditioned	BIM23052	pops	SET	4	-1.51062	-0.71505	-0.01081	0.915469	1	0.93455	1	0.915469	1	48935	BIM_23052	ENSG00000146950; ENSG00000117560; ENSG00000167580; ENSG00000026103; ENSG00000240583	5
alz	Conditioned	BIM23056	pops	SET	2	0.676292	0.49441	0.0052853	0.257302	0.815387	0.24943	0.789002	0.257302	0.815387	48935	BIM_23056	ENSG00000167580; ENSG00000117560; ENSG00000146950	3
alz	Conditioned	BIM23059	pops	SET	2	0.676292	0.49441	0.0052853	0.257302	0.815387	0.24943	0.789002	0.257302	0.815387	48935	BIM_23059	ENSG00000167580; ENSG00000117560	2
alz	Conditioned	BIM23060	pops	SET	2	0.676292	0.49441	0.0052853	0.257302	0.815387	0.24943	0.789002	0.257302	0.815387	48935	BIM_23060	ENSG00000167580; ENSG00000117560	2
alz	Conditioned	BIM23068	pops	SET	2	1.08674	0.79912	0.0085427	0.158449	0.696399	0.13858	0.607218	0.158449	0.696399	48935	BIM_23068	ENSG00000146950; ENSG00000240583; ENSG00000117560	3
alz	Conditioned	BIM23197	pops	SET	2	0.676292	0.49441	0.0052853	0.257302	0.815387	0.24943	0.789002	0.257302	0.815387	48935	BIM_23197	ENSG00000117560; ENSG00000146950; ENSG00000167580	3
alz	Conditioned	BIM23454	pops	SET	4	-1.51062	-0.71505	-0.01081	0.915469	1	0.93455	1	0.915469	1	48935	BIM_23454	ENSG00000146950; ENSG00000117560; ENSG00000026103; ENSG00000240583; ENSG00000167580	5
alz	Conditioned	BIM23627	pops	SET	4	-1.51062	-0.71505	-0.01081	0.915469	1	0.93455	1	0.915469	1	48935	BIM_23627	ENSG00000026103; ENSG00000240583; ENSG00000117560; ENSG00000146950; ENSG00000167580	5
alz	Conditioned	BIMAGRUMAB	pops	SET	3	1.21272	0.54695	0.0071609	0.134899	0.658816	0.11263	0.548025	0.134899	0.658816	48935	BIMAGRUMAB	ENSG00000121989; ENSG00000114739; ENSG00000107447	3
alz	Conditioned	BIMATOPROST	pops	SET	5	-1.9299	-0.88129	-0.014895	0.957798	1	0.97318	1	0.957798	1	48935	BIMATOPROST	ENSG00000160951; ENSG00000050628; ENSG00000122420; ENSG00000234906; ENSG00000196139	5
alz	Conditioned	BIMATOPROSTFREEACIDFORM	pops	SET	2	-1.83837	-1.381	-0.014763	0.95067	1	0.96699	1	0.95067	1	48935	BIMATOPROST_(FREE_ACID_FORM)	ENSG00000234906; ENSG00000122420	2
alz	Conditioned	BIMEKIZUMAB	pops	SET	2	-0.395272	-0.29928	-0.0031994	0.633767	1	0.65368	1	0.633767	1	48935	BIMEKIZUMAB	ENSG00000112116; ENSG00000112115	2
alz	Conditioned	BIMIRALISIB	pops	SET	2	0.390453	0.26306	0.0028121	0.345575	0.900381	0.34811	0.903797	0.345575	0.900381	48935	BIMIRALISIB	ENSG00000105379; ENSG00000051382	2
alz	Conditioned	BIMOSIAMOSE	pops	SET	3	0.218476	0.15025	0.0019671	0.405282	0.946256	0.41353	0.962752	0.405282	0.946256	48935	BIMOSIAMOSE	ENSG00000007908; ENSG00000174175; ENSG00000188404	3
alz	Conditioned	BIMU1	pops	SET	3	-1.64116	-1.0047	-0.013153	0.931549	1	0.9496	1	0.931549	1	48935	BIMU_1	ENSG00000164270; ENSG00000166736; ENSG00000171428	3
alz	Conditioned	BIMU8	pops	SET	2	-1.98897	-1.526	-0.016313	0.961852	1	0.97664	1	0.961852	1	48935	BIMU_8	ENSG00000171428; ENSG00000164270	2
alz	Conditioned	BINDARIT	pops	SET	4	1.16257	0.60972	0.0092173	0.143918	0.674503	0.12251	0.573232	0.143918	0.674503	48935	BINDARIT	ENSG00000108691; ENSG00000010810; ENSG00000108688; ENSG00000108700	4
alz	Conditioned	BINETRAKIN	pops	SET	5	-0.214042	-0.094461	-0.0015965	0.566738	1	0.58474	1	0.566738	1	48935	BINETRAKIN	ENSG00000169429; ENSG00000136244; ENSG00000135905; ENSG00000160951; ENSG00000162739	5
alz	Conditioned	BINIMETINIB	pops	SET	11	2.81692	0.78426	0.019657	0.0131993	0.272881	0.0024272	0.0526952	0.0131993	0.272881	48935	BINIMETINIB	ENSG00000126934; ENSG00000157764; ENSG00000169032; ENSG00000160113; ENSG00000196712; ENSG00000213281; ENSG00000076984; ENSG00000065559; ENSG00000034152; ENSG00000108984; ENSG00000137764	11
alz	Conditioned	BINTRAFUSPALFA	pops	SET	5	-0.121266	-0.051782	-0.00087517	0.531645	1	0.54826	1	0.531645	1	48935	BINTRAFUSP_ALFA	ENSG00000105329; ENSG00000120217; ENSG00000119699; ENSG00000092969; ENSG00000188389; ENSG00000276977	6
alz	Conditioned	BIO1211	pops	SET	2	2.37721	1.2584	0.013452	0.0253581	0.352528	0.008728	0.122872	0.0253581	0.352528	48935	BIO1211	ENSG00000115232; ENSG00000150093	2
alz	Conditioned	BIO5192	pops	SET	2	2.37721	1.2584	0.013452	0.0253581	0.352528	0.008728	0.122872	0.0253581	0.352528	48935	BIO-5192	ENSG00000115232; ENSG00000150093	2
alz	Conditioned	BIOCHANIN	pops	SET	5	-0.893574	-0.37447	-0.006329	0.793108	1	0.81422	1	0.793108	1	48935	BIOCHANIN	ENSG00000137869; ENSG00000173153; ENSG00000119715; ENSG00000196482; ENSG00000169710	5
alz	Conditioned	BIOCHANINA	pops	SET	5	-0.758068	-0.26427	-0.0044665	0.754625	1	0.77579	1	0.754625	1	48935	BIOCHANIN_A	ENSG00000100739; ENSG00000161267; ENSG00000275544; ENSG00000242252; ENSG00000140465; ENSG00000085563	6
alz	Conditioned	BIOFLAVONOID	pops	SET	4	-0.324604	-0.16511	-0.002496	0.607938	1	0.62726	1	0.607938	1	48935	BIOFLAVONOID	ENSG00000137869; ENSG00000051382; ENSG00000169429; ENSG00000197971	4
alz	Conditioned	BIOTIN	pops	SET	9	-0.542096	-0.17977	-0.0040758	0.685497	1	0.70612	1	0.685497	1	48935	BIOTIN	ENSG00000119912; ENSG00000278540; ENSG00000275176; ENSG00000076555; ENSG00000159267; ENSG00000078070; ENSG00000131844; ENSG00000281742; ENSG00000275300; ENSG00000173599; ENSG00000175198; ENSG00000114054; ENSG00000138074	13
alz	Conditioned	BIOTINYLATEDGAMBOGICACID	pops	SET	2	-0.0516572	-0.034943	-0.00037355	0.50527	1	0.5206	1	0.50527	1	48935	BIOTINYLATED_GAMBOGIC_ACID	ENSG00000100348; ENSG00000136810	2
alz	Conditioned	BIPERIDEN	pops	SET	6	-1.63108	-0.62919	-0.011649	0.930417	1	0.94855	1	0.930417	1	48935	BIPERIDEN	ENSG00000168539; ENSG00000120903; ENSG00000181072; ENSG00000133019; ENSG00000180720; ENSG00000184984	6
alz	Conditioned	BIRICODAR	pops	SET	4	-2.61049	-1.0348	-0.015644	0.987229	1	0.99548	1	0.987229	1	48935	BIRICODAR	ENSG00000103222; ENSG00000278183; ENSG00000085563; ENSG00000107159; ENSG00000081248	5
alz	Conditioned	BIRINAPANT	pops	SET	6	1.02172	0.39089	0.0072369	0.17189	0.717391	0.15346	0.638243	0.17189	0.717391	48935	BIRINAPANT	ENSG00000110330; ENSG00000115760; ENSG00000023445; ENSG00000242616; ENSG00000127920; ENSG00000101966; ENSG00000249437; ENSG00000276068; ENSG00000278613	9
alz	Conditioned	BISACODYL	pops	SET	2	-0.938792	-0.69879	-0.0074701	0.804981	1	0.82607	1	0.804981	1	48935	BISACODYL	ENSG00000165409; ENSG00000135898	2
alz	Conditioned	BISANTRENE	pops	SET	2	-0.344916	-0.21341	-0.0022813	0.615393	1	0.63492	1	0.615393	1	48935	BISANTRENE	ENSG00000140718; ENSG00000085563	2
alz	Conditioned	BISDEMETHOXYCURCUMIN	pops	SET	3	0.453449	0.26963	0.0035301	0.324942	0.884766	0.32511	0.882725	0.324942	0.884766	48935	BISDEMETHOXYCURCUMIN	ENSG00000166949; ENSG00000130816; ENSG00000175387	3
alz	Conditioned	BISINDOLYLMALEIMIDEIX	pops	SET	12	0.849996	0.22938	0.0060048	0.211308	0.767293	0.19767	0.71721	0.211308	0.767293	48935	BISINDOLYLMALEIMIDE-IX	ENSG00000142208; ENSG00000082701; ENSG00000182866; ENSG00000100030; ENSG00000185386; ENSG00000188130; ENSG00000112062; ENSG00000107643; ENSG00000154229; ENSG00000067900; ENSG00000108443; ENSG00000096717	12
alz	Conditioned	BISMUTHSUBGALLATE	pops	SET	2	-0.631883	-0.40165	-0.0042937	0.715284	1	0.73626	1	0.715284	1	48935	BISMUTH_SUBGALLATE	ENSG00000131187; ENSG00000089250	2
alz	Conditioned	BISMUTHSUBSALICYLATE	pops	SET	3	-0.489878	-0.29136	-0.0038146	0.66747	1	0.68789	1	0.66747	1	48935	BISMUTH_SUBSALICYLATE	ENSG00000042088; ENSG00000095303; ENSG00000073756	3
alz	Conditioned	BISOPROLOL	pops	SET	2	1.57235	0.99286	0.010614	0.0828193	0.550887	0.057944	0.384734	0.0828193	0.550887	48935	BISOPROLOL	ENSG00000043591; ENSG00000132744; ENSG00000175164; ENSG00000281879	4
alz	Conditioned	BISPECIFICANTIBODY	pops	SET	5	-2.97067	-1.1779	-0.019909	0.993208	1	0.99851	1	0.993208	1	48935	BISPECIFIC_ANTIBODY	ENSG00000142515; ENSG00000102245; ENSG00000163599; ENSG00000178562; ENSG00000042832; ENSG00000026103	6
alz	Conditioned	BISPHENOLA	pops	SET	4	-0.647052	-0.32625	-0.0049321	0.720189	1	0.7412	1	0.720189	1	48935	BISPHENOL_A	ENSG00000140009; ENSG00000169083; ENSG00000091831; ENSG00000196482; ENSG00000132170	5
alz	Conditioned	BITHIONOL	pops	SET	5	0.0288146	0.011002	0.00018594	0.474974	0.990163	0.48851	1	0.474974	0.990163	48935	BITHIONOL	ENSG00000167193; ENSG00000091831; ENSG00000140009; ENSG00000143384; ENSG00000165806	5
alz	Conditioned	BITHIONOLOXIDE	pops	SET	5	0.169993	0.057026	0.0009638	0.422818	0.9571	0.43251	0.975362	0.422818	0.9571	48935	BITHIONOLOXIDE	ENSG00000116030; ENSG00000079337; ENSG00000091428; ENSG00000188612; ENSG00000064655	5
alz	Conditioned	BITOLTEROL	pops	SET	2	-0.501079	-0.38079	-0.0040708	0.671324	1	0.69184	1	0.671324	1	48935	BITOLTEROL	ENSG00000188778; ENSG00000169252	2
alz	Conditioned	BITOPERTIN	pops	SET	2	-0.482799	-0.30355	-0.003245	0.664981	1	0.68538	1	0.664981	1	48935	BITOPERTIN	ENSG00000196517; ENSG00000165970	2
alz	Conditioned	BIVALENTBRD4INHIBITORAZD5153	pops	SET	2	2.49671	1.3474	0.014404	0.0212017	0.330354	0.0062737	0.0986832	0.0212017	0.330354	48935	BIVALENT_BRD4_INHIBITOR_AZD5153	ENSG00000213281; ENSG00000141867	2
alz	Conditioned	BIVATUZUMABMERTANSINE	pops	SET	14	-1.52979	-0.38205	-0.010802	0.918012	1	0.93696	1	0.918012	1	48935	BIVATUZUMAB_MERTANSINE	ENSG00000026508; ENSG00000137285; ENSG00000188229; ENSG00000176014; ENSG00000123416; ENSG00000167552; ENSG00000198033; ENSG00000137267; ENSG00000101162; ENSG00000127824; ENSG00000261456; ENSG00000258947; ENSG00000167553; ENSG00000104833; ENSG00000152086; ENSG00000196230; ENSG00000235067; ENSG00000232575; ENSG00000227739; ENSG00000224156; ENSG00000229684; ENSG00000183311; ENSG00000232421; ENSG00000292120	24
alz	Conditioned	BIX01294	pops	SET	2	0.94747	0.72002	0.0076972	0.188211	0.739656	0.17171	0.67268	0.188211	0.739656	48935	BIX-01294	ENSG00000111846; ENSG00000285222; ENSG00000268221; ENSG00000181090; ENSG00000204371; ENSG00000236759; ENSG00000227333; ENSG00000232045; ENSG00000238134; ENSG00000224143; ENSG00000206376	11
alz	Conditioned	BIX02188	pops	SET	2	0.346357	0.24724	0.0026431	0.360487	0.911541	0.36454	0.919903	0.360487	0.911541	48935	BIX02188	ENSG00000178568; ENSG00000137764	2
alz	Conditioned	BIX02189	pops	SET	4	2.65812	1.2318	0.018621	0.0166788	0.297658	0.0039343	0.0725433	0.0166788	0.297658	48935	BIX02189	ENSG00000178568; ENSG00000119772; ENSG00000137764; ENSG00000166484	4
alz	Conditioned	BL1021	pops	SET	2	-0.904448	-0.487	-0.0052061	0.796014	1	0.81711	1	0.796014	1	48935	BL-1021	ENSG00000108576; ENSG00000103546	2
alz	Conditioned	BL1249	pops	SET	2	-2.14293	-0.80407	-0.0085956	0.970797	1	0.98393	1	0.970797	1	48935	BL-1249	ENSG00000124172; ENSG00000169020	2
alz	Conditioned	BLARCAMESINE	pops	SET	2	0.114762	0.062544	0.0006686	0.443027	0.97012	0.45432	0.991686	0.443027	0.97012	48935	BLARCAMESINE	ENSG00000168539; ENSG00000147955	2
alz	Conditioned	BLEOMYCIN	pops	SET	12	-0.141652	-0.034801	-0.00091102	0.539389	1	0.55632	1	0.539389	1	48935	BLEOMYCIN	ENSG00000105486; ENSG00000122861; ENSG00000175387; ENSG00000111537; ENSG00000181104; ENSG00000081051; ENSG00000134184; ENSG00000152661; ENSG00000156110; ENSG00000102970; ENSG00000163599; ENSG00000108578	12
alz	Conditioned	BLINATUMOMAB	pops	SET	8	3.93069	1.1638	0.024878	0.00301352	0.16029	4.2525e-05	0.00277832	0.00301352	0.16029	48935	BLINATUMOMAB	ENSG00000198851; ENSG00000186716; ENSG00000101958; ENSG00000177455; ENSG00000197045; ENSG00000118058; ENSG00000167286; ENSG00000160654; ENSG00000198821	9
alz	Conditioned	BLONANSERIN	pops	SET	3	-2.03409	-1.1087	-0.014515	0.964688	1	0.97902	1	0.964688	1	48935	BLONANSERIN	ENSG00000102468; ENSG00000149295; ENSG00000151577	3
alz	Conditioned	BLU9931	pops	SET	5	-0.920556	-0.44774	-0.0075673	0.800236	1	0.82135	1	0.800236	1	48935	BLU9931	ENSG00000160867; ENSG00000092964; ENSG00000091138; ENSG00000117505; ENSG00000113657	5
alz	Conditioned	BLZ945	pops	SET	6	2.06403	0.84041	0.015559	0.0405967	0.423402	0.019517	0.204774	0.0405967	0.423402	48935	BLZ945	ENSG00000171862; ENSG00000284792; ENSG00000182578; ENSG00000119535; ENSG00000130226; ENSG00000143196; ENSG00000188641	7
alz	Conditioned	BML190	pops	SET	2	-0.161142	-0.10817	-0.0011563	0.546738	1	0.56401	1	0.546738	1	48935	BML-190	ENSG00000188822; ENSG00000165409	2
alz	Conditioned	BML281	pops	SET	3	-1.03319	-0.45852	-0.0060031	0.828294	1	0.84924	1	0.828294	1	48935	BML-281	ENSG00000159131; ENSG00000262473; ENSG00000263761; ENSG00000106105; ENSG00000180447	5
alz	Conditioned	BMS193884	pops	SET	2	-0.896302	-0.68646	-0.0073384	0.793843	1	0.81495	1	0.793843	1	48935	BMS-193884	ENSG00000137124; ENSG00000184254	2
alz	Conditioned	BMS202	pops	SET	2	0.180248	0.082112	0.00087778	0.419089	0.954845	0.42848	0.973023	0.419089	0.954845	48935	BMS-202	ENSG00000188822; ENSG00000134940	2
alz	Conditioned	BMS265246	pops	SET	4	-0.733606	-0.37353	-0.0056467	0.747208	1	0.7684	1	0.747208	1	48935	BMS-265246	ENSG00000161960; ENSG00000135625; ENSG00000170312; ENSG00000123374	4
alz	Conditioned	BMS275183	pops	SET	14	-1.52823	-0.3827	-0.01082	0.917803	1	0.93676	1	0.917803	1	48935	BMS-275183	ENSG00000166402; ENSG00000188229; ENSG00000198033; ENSG00000104833; ENSG00000167552; ENSG00000258947; ENSG00000101162; ENSG00000261456; ENSG00000167553; ENSG00000196230; ENSG00000127824; ENSG00000123416; ENSG00000152086; ENSG00000176014; ENSG00000137285; ENSG00000137267; ENSG00000235067; ENSG00000232575; ENSG00000227739; ENSG00000224156; ENSG00000229684; ENSG00000183311; ENSG00000232421; ENSG00000292120	24
alz	Conditioned	BMS309403	pops	SET	2	-0.415264	-0.25731	-0.0027507	0.640991	1	0.66102	1	0.640991	1	48935	BMS309403	ENSG00000118137; ENSG00000170323	2
alz	Conditioned	BMS345541	pops	SET	7	4.65643	1.4434	0.028862	0.00126663	0.113561	1.6233e-06	0.000202643	0.00126663	0.113561	48935	BMS-345541	ENSG00000104365; ENSG00000105287; ENSG00000141551; ENSG00000158856; ENSG00000213341; ENSG00000106683; ENSG00000160551	7
alz	Conditioned	BMS493	pops	SET	5	-3.32284	-1.6363	-0.027655	0.996271	1	0.99955	1	0.996271	1	48935	BMS493	ENSG00000077092; ENSG00000112333; ENSG00000114200; ENSG00000172819; ENSG00000131759	5
alz	Conditioned	BMS536924	pops	SET	15	-0.523619	-0.12271	-0.0035912	0.679126	1	0.69972	1	0.679126	1	48935	BMS-536924	ENSG00000108963; ENSG00000015413; ENSG00000111775; ENSG00000140443; ENSG00000142208; ENSG00000105173; ENSG00000123374; ENSG00000160868; ENSG00000141736; ENSG00000128052; ENSG00000182866; ENSG00000100030; ENSG00000105976; ENSG00000134853; ENSG00000113721	15
alz	Conditioned	BMS566419	pops	SET	2	1.07965	0.57637	0.0061615	0.159867	0.69936	0.14016	0.610642	0.159867	0.69936	48935	BMS-566419	ENSG00000106348; ENSG00000178035	2
alz	Conditioned	BMS582949	pops	SET	7	0.481089	0.17948	0.0035891	0.316055	0.876961	0.31523	0.871661	0.316055	0.876961	48935	BMS-582949	ENSG00000091436; ENSG00000100591; ENSG00000156711; ENSG00000112062; ENSG00000168036; ENSG00000185386; ENSG00000188130	7
alz	Conditioned	BMS587101	pops	SET	2	2.12736	1.4749	0.015767	0.0369018	0.406626	0.016705	0.185449	0.0369018	0.406626	48935	BMS-587101	ENSG00000005844; ENSG00000160255	2
alz	Conditioned	BMS690514	pops	SET	9	-0.312944	-0.10759	-0.0024393	0.603637	1	0.62283	1	0.603637	1	48935	BMS-690514	ENSG00000147647; ENSG00000163064; ENSG00000128052; ENSG00000146648; ENSG00000141736; ENSG00000178568; ENSG00000037280; ENSG00000102755; ENSG00000122025	9
alz	Conditioned	BMS741672	pops	SET	2	3.35081	1.5146	0.016191	0.00628136	0.211968	0.00040389	0.0150758	0.00628136	0.211968	48935	BMS-741672	ENSG00000107796; ENSG00000121807	2
alz	Conditioned	BMS754807	pops	SET	9	0.0218657	0.0058495	0.00013262	0.477594	0.992223	0.49128	1	0.477594	0.992223	48935	BMS-754807	ENSG00000164078; ENSG00000167601; ENSG00000140443; ENSG00000108963; ENSG00000148053; ENSG00000198400; ENSG00000178999; ENSG00000171105; ENSG00000142208	9
alz	Conditioned	BMS777607	pops	SET	8	-0.710973	-0.21524	-0.004601	0.740312	1	0.76144	1	0.740312	1	48935	BMS-777607	ENSG00000134769; ENSG00000155850; ENSG00000167601; ENSG00000169676; ENSG00000105976; ENSG00000153208; ENSG00000164078; ENSG00000092445	8
alz	Conditioned	BMS813160	pops	SET	2	-0.170415	-0.12791	-0.0013674	0.550238	1	0.56766	1	0.550238	1	48935	BMS-813160	ENSG00000160791; ENSG00000121807	2
alz	Conditioned	BMS817378	pops	SET	2	-1.32458	-0.96713	-0.010339	0.887241	1	0.90734	1	0.887241	1	48935	BMS-817378	ENSG00000105976; ENSG00000128052	2
alz	Conditioned	BMS817399	pops	SET	2	0.762066	0.43722	0.0046739	0.233791	0.791732	0.22302	0.75477	0.233791	0.791732	48935	BMS-817399	ENSG00000163823; ENSG00000143632	2
alz	Conditioned	BMS820132	pops	SET	2	-1.09557	-0.72653	-0.0077667	0.842547	1	0.86336	1	0.842547	1	48935	BMS-820132	ENSG00000106633; ENSG00000109163	2
alz	Conditioned	BMS852927	pops	SET	2	0.907077	0.40784	0.0043599	0.19752	0.750026	0.18219	0.689038	0.19752	0.750026	48935	BMS-852927	ENSG00000131408; ENSG00000025434	2
alz	Conditioned	BMS911543	pops	SET	5	-0.355679	-0.16697	-0.002822	0.619369	1	0.63896	1	0.619369	1	48935	BMS-911543	ENSG00000096968; ENSG00000154928; ENSG00000182580; ENSG00000133216; ENSG00000105397	5
alz	Conditioned	BMS986020	pops	SET	2	1.91485	1.4442	0.015439	0.0506066	0.46144	0.027763	0.253136	0.0506066	0.46144	48935	BMS-986020	ENSG00000198121; ENSG00000133805	2
alz	Conditioned	BMS986141	pops	SET	2	0.839232	0.62511	0.0066825	0.214004	0.76965	0.20068	0.721973	0.214004	0.76965	48935	BMS-986141	ENSG00000127533; ENSG00000091583	2
alz	Conditioned	BMS986202	pops	SET	2	1.35126	0.95919	0.010254	0.112239	0.615811	0.088316	0.483092	0.112239	0.615811	48935	BMS-986202	ENSG00000198121; ENSG00000105397	2
alz	Conditioned	BMS986235	pops	SET	2	-2.27033	-1.4005	-0.014971	0.976647	1	0.9884	1	0.976647	1	48935	BMS-986235	ENSG00000132746; ENSG00000143149	2
alz	Conditioned	BMS986260	pops	SET	3	2.16005	1.3213	0.017299	0.0351488	0.39885	0.015393	0.176118	0.0351488	0.39885	48935	BMS-986260	ENSG00000079805; ENSG00000119772; ENSG00000107614	3
alz	Conditioned	BMY14802	pops	SET	2	-0.158481	-0.15443	-0.0016509	0.545713	1	0.56296	1	0.545713	1	48935	BMY-14802	ENSG00000121410; ENSG00000178394	2
alz	Conditioned	BMY45778	pops	SET	2	0.575018	0.29932	0.0031998	0.286788	0.846849	0.28264	0.832139	0.286788	0.846849	48935	BMY_45778	ENSG00000110245; ENSG00000160013	2
alz	Conditioned	BMY7378	pops	SET	5	-1.79236	-0.86915	-0.01469	0.946711	1	0.96345	1	0.946711	1	48935	BMY-7378	ENSG00000131269; ENSG00000204574; ENSG00000236149; ENSG00000231129; ENSG00000232169; ENSG00000236342; ENSG00000225989; ENSG00000206490; ENSG00000198691; ENSG00000120907; ENSG00000170214; ENSG00000171873; ENSG00000178394	13
alz	Conditioned	BNC375	pops	SET	2	0.593326	0.38244	0.0040883	0.281324	0.841325	0.27649	0.8245	0.281324	0.841325	48935	BNC375	ENSG00000128272; ENSG00000175344; ENSG00000274542; ENSG00000282088	4
alz	Conditioned	BNTX	pops	SET	6	-1.98735	-0.60662	-0.011231	0.961743	1	0.97655	1	0.961743	1	48935	BNTX	ENSG00000120868; ENSG00000164978; ENSG00000175336; ENSG00000116329; ENSG00000082556; ENSG00000112038	6
alz	Conditioned	BOCATE	pops	SET	2	0.676292	0.49441	0.0052853	0.257302	0.815387	0.24943	0.789002	0.257302	0.815387	48935	BOC-ATE	ENSG00000167580; ENSG00000117560; ENSG00000146950	3
alz	Conditioned	BOCEPREVIR	pops	SET	9	-0.715946	-0.17928	-0.0040647	0.741852	1	0.76298	1	0.741852	1	48935	BOCEPREVIR	ENSG00000197110; ENSG00000291876; ENSG00000272395; ENSG00000292250; ENSG00000137860; ENSG00000167910; ENSG00000092009; ENSG00000064601; ENSG00000174080; ENSG00000143387; ENSG00000135047; ENSG00000163131	12
alz	Conditioned	BOHEMINE	pops	SET	2	-0.419899	-0.25854	-0.0027638	0.642649	1	0.66272	1	0.642649	1	48935	BOHEMINE	ENSG00000161960; ENSG00000135625	2
alz	Conditioned	BOMBESIN	pops	SET	2	0.803415	0.6315	0.0067508	0.223044	0.779334	0.21087	0.735385	0.223044	0.779334	48935	BOMBESIN	ENSG00000075239; ENSG00000120437	2
alz	Conditioned	BOMEDEMSTAT	pops	SET	3	0.857911	0.58549	0.0076654	0.209351	0.765835	0.19548	0.712823	0.209351	0.765835	48935	BOMEDEMSTAT	ENSG00000004487; ENSG00000096968; ENSG00000163687	3
alz	Conditioned	BORTEZOMIB	pops	SET	53	-0.935122	-0.11185	-0.006146	0.80404	1	0.82511	1	0.80404	1	48935	BORTEZOMIB	ENSG00000161057; ENSG00000092010; ENSG00000284916; ENSG00000115233; ENSG00000142507; ENSG00000099341; ENSG00000240065; ENSG00000239836; ENSG00000243067; ENSG00000240118; ENSG00000242711; ENSG00000240508; ENSG00000243958; ENSG00000243594; ENSG00000159377; ENSG00000136930; ENSG00000225131; ENSG00000095261; ENSG00000159352; ENSG00000101843; ENSG00000175166; ENSG00000173692; ENSG00000100804; ENSG00000126067; ENSG00000100519; ENSG00000008018; ENSG00000281184; ENSG00000041357; ENSG00000101182; ENSG00000103035; ENSG00000197170; ENSG00000100764; ENSG00000163636; ENSG00000108671; ENSG00000204264; ENSG00000235715; ENSG00000236443; ENSG00000230669; ENSG00000230034; ENSG00000226201; ENSG00000206298; ENSG00000231631; ENSG00000131467; ENSG00000232041; ENSG00000165916; ENSG00000129084; ENSG00000154611; ENSG00000204983; ENSG00000274247; ENSG00000106588; ENSG00000108344; ENSG00000127922; ENSG00000185627; ENSG00000143106; ENSG00000141682; ENSG00000166710; ENSG00000273686; ENSG00000222028; ENSG00000087191; ENSG00000100567; ENSG00000205220; ENSG00000277791; ENSG00000275903; ENSG00000100902; ENSG00000131187; ENSG00000129473; ENSG00000010438; ENSG00000164733; ENSG00000285132; ENSG00000013275; ENSG00000281221; ENSG00000130706; ENSG00000275896; ENSG00000282049; ENSG00000135047; ENSG00000014216; ENSG00000180764; ENSG00000125818; ENSG00000241506; ENSG00000100911; ENSG00000284889; ENSG00000110801; ENSG00000068878; ENSG00000131470; ENSG00000173039	85
alz	Conditioned	BORTEZOMIBDMANNITOL	pops	SET	35	-0.174615	-0.025822	-0.0011537	0.551838	1	0.56931	1	0.551838	1	48935	BORTEZOMIB D-MANNITOL	ENSG00000197170; ENSG00000127922; ENSG00000100567; ENSG00000129084; ENSG00000185627; ENSG00000173692; ENSG00000130706; ENSG00000205220; ENSG00000240065; ENSG00000106588; ENSG00000143106; ENSG00000041357; ENSG00000163636; ENSG00000115233; ENSG00000108344; ENSG00000099341; ENSG00000154611; ENSG00000100804; ENSG00000222028; ENSG00000013275; ENSG00000142507; ENSG00000108671; ENSG00000100519; ENSG00000136930; ENSG00000161057; ENSG00000277791; ENSG00000087191; ENSG00000101182; ENSG00000008018; ENSG00000159377; ENSG00000159352; ENSG00000103035; ENSG00000175166; ENSG00000126067; ENSG00000204264; ENSG00000100902; ENSG00000100764; ENSG00000165916; ENSG00000281184; ENSG00000235715; ENSG00000236443; ENSG00000230669; ENSG00000230034; ENSG00000226201; ENSG00000206298; ENSG00000231631; ENSG00000239836; ENSG00000243067; ENSG00000240118; ENSG00000242711; ENSG00000240508; ENSG00000243958; ENSG00000243594; ENSG00000275903; ENSG00000281221	55
alz	Conditioned	BORUSSERTIB	pops	SET	2	1.41007	0.84906	0.0090766	0.103626	0.598412	0.079269	0.456894	0.103626	0.598412	48935	BORUSSERTIB	ENSG00000171862; ENSG00000284792; ENSG00000121879	3
alz	Conditioned	BOS172722	pops	SET	5	0.927693	0.384	0.00649	0.192717	0.744648	0.17679	0.680273	0.192717	0.744648	48935	BOS172722	ENSG00000040531; ENSG00000160867; ENSG00000066032; ENSG00000177954; ENSG00000151491	5
alz	Conditioned	BOSENTAN	pops	SET	3	-3.54226	-2.1696	-0.028405	0.997403	1	0.9998	1	0.997403	1	48935	BOSENTAN	ENSG00000151617; ENSG00000136160; ENSG00000184254	3
alz	Conditioned	BOSUTINIB	pops	SET	25	4.06841	0.7719	0.029155	0.00255693	0.150971	2.3792e-05	0.00176671	0.00255693	0.150971	48935	BOSUTINIB	ENSG00000197122; ENSG00000291971; ENSG00000097007; ENSG00000148660; ENSG00000244457; ENSG00000072786; ENSG00000085832; ENSG00000101109; ENSG00000104870; ENSG00000149806; ENSG00000163520; ENSG00000113578; ENSG00000162591; ENSG00000186716; ENSG00000101336; ENSG00000254087; ENSG00000183049; ENSG00000123374; ENSG00000111816; ENSG00000010810; ENSG00000169032; ENSG00000126934; ENSG00000169967; ENSG00000012983; ENSG00000102572; ENSG00000061938; ENSG00000074966	27
alz	Conditioned	BOVINECARTILAGE	pops	SET	2	0.00741525	0.0051143	5.4672e-05	0.483025	0.994517	0.49704	1	0.483025	0.994517	48935	BOVINE_CARTILAGE	ENSG00000122194; ENSG00000105329	2
alz	Conditioned	BP897	pops	SET	9	-1.72614	-0.5771	-0.013084	0.940458	1	0.95783	1	0.940458	1	48935	BP_897	ENSG00000120907; ENSG00000171873; ENSG00000150594; ENSG00000184845; ENSG00000149295; ENSG00000151577; ENSG00000069696; ENSG00000276825; ENSG00000178394; ENSG00000135914	10
alz	Conditioned	BPI9016	pops	SET	2	0.21359	0.14224	0.0015206	0.407027	0.946955	0.41543	0.963809	0.407027	0.946955	48935	BPI-9016	ENSG00000105976; ENSG00000167601	2
alz	Conditioned	BPKDI	pops	SET	3	-0.953203	-0.43365	-0.0056774	0.808674	1	0.82975	1	0.808674	1	48935	BPKDI	ENSG00000115825; ENSG00000164434; ENSG00000150281	3
alz	Conditioned	BPN14770	pops	SET	2	-0.948373	-0.67417	-0.007207	0.807438	1	0.82852	1	0.807438	1	48935	BPN14770	ENSG00000113448; ENSG00000111799	2
alz	Conditioned	BPR1R024	pops	SET	4	-1.2973	-0.70206	-0.010613	0.882521	1	0.90273	1	0.882521	1	48935	BPR1R024	ENSG00000143196; ENSG00000188641; ENSG00000130226; ENSG00000197635	4
alz	Conditioned	BQ123	pops	SET	2	-2.11074	-1.6163	-0.017279	0.969111	1	0.9826	1	0.969111	1	48935	BQ123	ENSG00000137124; ENSG00000151617	2
alz	Conditioned	BQ788	pops	SET	2	-2.52381	-1.8712	-0.020004	0.985109	1	0.99419	1	0.985109	1	48935	BQ788	ENSG00000184254; ENSG00000136160	2
alz	Conditioned	BQU57	pops	SET	2	0.774929	0.52403	0.005602	0.230422	0.787135	0.2192	0.74948	0.230422	0.787135	48935	BQU57	ENSG00000006451; ENSG00000144118	2
alz	Conditioned	BRADANICLINE	pops	SET	3	0.479842	0.29636	0.00388	0.316441	0.877587	0.31568	0.872215	0.316441	0.877587	48935	BRADANICLINE	ENSG00000130649; ENSG00000175344; ENSG00000274542; ENSG00000282088; ENSG00000128272; ENSG00000166664; ENSG00000275917	7
alz	Conditioned	BRADYKININ	pops	SET	2	-1.18777	-0.71651	-0.0076596	0.861952	1	0.88253	1	0.861952	1	48935	BRADYKININ	ENSG00000168398; ENSG00000110881	2
alz	Conditioned	BRAFINHIBITORBGB3245	pops	SET	2	1.75511	1.0709	0.011448	0.0638221	0.50536	0.039634	0.31358	0.0638221	0.50536	48935	BRAF_INHIBITOR_BGB-3245	ENSG00000213281; ENSG00000157764	2
alz	Conditioned	BRAFVEGFR2INHIBITORRAF265	pops	SET	4	2.51433	0.89246	0.013492	0.0206521	0.327242	0.0059674	0.0954608	0.0206521	0.327242	48935	B-RAF/VEGFR-2_INHIBITOR_RAF265	ENSG00000174775; ENSG00000276536; ENSG00000132155; ENSG00000213281; ENSG00000157764	5
alz	Conditioned	BRAINDERIVEDNEUROTROPHICFACTOR	pops	SET	3	0.0891197	0.047458	0.00062133	0.452502	0.975729	0.46449	0.999442	0.452502	0.975729	48935	BRAIN-DERIVED_NEUROTROPHIC_FACTOR	ENSG00000197386; ENSG00000105851; ENSG00000136931	3
alz	Conditioned	BRAZIKUMAB	pops	SET	2	0.564561	0.39071	0.0041768	0.289954	0.849983	0.28619	0.83721	0.289954	0.849983	48935	BRAZIKUMAB	ENSG00000110944; ENSG00000113302	2
alz	Conditioned	BRD4INHIBITORPLX2853	pops	SET	2	1.44322	1.047	0.011193	0.099037	0.588581	0.074481	0.442214	0.099037	0.588581	48935	BRD4_INHIBITOR_PLX2853	ENSG00000117713; ENSG00000141867	2
alz	Conditioned	BRD7389	pops	SET	2	2.68571	1.7477	0.018683	0.0160009	0.294268	0.0036221	0.0687805	0.0160009	0.294268	48935	BRD7389	ENSG00000117676; ENSG00000281877; ENSG00000071242; ENSG00000177189	4
alz	Conditioned	BREFELDINA	pops	SET	3	-0.326815	-0.17597	-0.0023039	0.608766	1	0.6281	1	0.608766	1	48935	BREFELDIN_A	ENSG00000171867; ENSG00000169297; ENSG00000143761; ENSG00000105443	4
alz	Conditioned	BREMELANOTIDE	pops	SET	8	-0.182013	-0.063659	-0.0013608	0.554604	1	0.57221	1	0.554604	1	48935	BREMELANOTIDE	ENSG00000091879; ENSG00000029534; ENSG00000154188; ENSG00000166603; ENSG00000258839; ENSG00000185231; ENSG00000124089; ENSG00000176136	8
alz	Conditioned	BREPOCITINIB	pops	SET	5	0.204489	0.096075	0.0016238	0.410294	0.949468	0.41899	0.966452	0.410294	0.949468	48935	BREPOCITINIB	ENSG00000162434; ENSG00000105397; ENSG00000182580; ENSG00000133216; ENSG00000154928	5
alz	Conditioned	BRETAZENIL	pops	SET	9	-0.752915	-0.2861	-0.0064867	0.753047	1	0.77425	1	0.753047	1	48935	BRETAZENIL	ENSG00000137486; ENSG00000143437; ENSG00000120500; ENSG00000133794; ENSG00000141480; ENSG00000022355; ENSG00000151834; ENSG00000011677; ENSG00000109158; ENSG00000186297; ENSG00000145863	11
alz	Conditioned	BRETYLIUM	pops	SET	3	-0.964461	-0.60437	-0.0079126	0.811522	1	0.83258	1	0.811522	1	48935	BRETYLIUM	ENSG00000043591; ENSG00000103546; ENSG00000163399	3
alz	Conditioned	BREXANOLONE	pops	SET	13	-3.20158	-0.99601	-0.027137	0.995418	1	0.99932	1	0.995418	1	48935	BREXANOLONE	ENSG00000163285; ENSG00000011677; ENSG00000145863; ENSG00000268089; ENSG00000113327; ENSG00000163288; ENSG00000094755; ENSG00000145864; ENSG00000182256; ENSG00000186297; ENSG00000151834; ENSG00000102287; ENSG00000022355; ENSG00000166206; ENSG00000109158; ENSG00000187730	16
alz	Conditioned	BREXPIPRAZOLE	pops	SET	4	-2.27668	-1.1186	-0.016911	0.97691	1	0.98859	1	0.97691	1	48935	BREXPIPRAZOLE	ENSG00000102468; ENSG00000148680; ENSG00000178394; ENSG00000149295	4
alz	Conditioned	BRIAKINUMAB	pops	SET	3	0.562431	0.3281	0.0042956	0.2906	0.850763	0.28691	0.838155	0.2906	0.850763	48935	BRIAKINUMAB	ENSG00000110944; ENSG00000113302; ENSG00000168811	3
alz	Conditioned	BRIGIMADLIN	pops	SET	2	0.0856513	0.049306	0.00052709	0.453783	0.976463	0.46587	1	0.453783	0.976463	48935	BRIGIMADLIN	ENSG00000141510; ENSG00000135679	2
alz	Conditioned	BRIMAPITIDE	pops	SET	3	0.249285	0.14997	0.0019634	0.394305	0.937721	0.40157	0.952815	0.394305	0.937721	48935	BRIMAPITIDE	ENSG00000107643; ENSG00000109339; ENSG00000050748	3
alz	Conditioned	BRIMONIDINE	pops	SET	2	-0.923386	-0.59262	-0.0063352	0.800991	1	0.82209	1	0.800991	1	48935	BRIMONIDINE	ENSG00000150594; ENSG00000274286; ENSG00000184160	3
alz	Conditioned	BRINZOLAMIDE	pops	SET	8	-0.938041	-0.29931	-0.0063983	0.804787	1	0.82588	1	0.804787	1	48935	BRINZOLAMIDE	ENSG00000118298; ENSG00000291043; ENSG00000111640; ENSG00000104267; ENSG00000133742; ENSG00000074410; ENSG00000167434; ENSG00000174990; ENSG00000168748	9
alz	Conditioned	BRIVANIB	pops	SET	12	-0.0728266	-0.019267	-0.00050438	0.513297	1	0.52903	1	0.513297	1	48935	BRIVANIB	ENSG00000066468; ENSG00000077782; ENSG00000128052; ENSG00000160867; ENSG00000068078; ENSG00000111790; ENSG00000213066; ENSG00000127418; ENSG00000037280; ENSG00000102755; ENSG00000160868; ENSG00000055118	12
alz	Conditioned	BRIVANIBALANINATE	pops	SET	7	-0.0105926	-0.0037859	-7.5705e-05	0.489808	0.998086	0.50423	1	0.489808	0.998086	48935	BRIVANIB_ALANINATE	ENSG00000068078; ENSG00000160867; ENSG00000077782; ENSG00000102755; ENSG00000066468; ENSG00000037280; ENSG00000128052	7
alz	Conditioned	BRL15572	pops	SET	8	-2.52311	-0.89583	-0.01915	0.985091	1	0.99418	1	0.985091	1	48935	BRL-15572	ENSG00000178394; ENSG00000135312; ENSG00000179546; ENSG00000168830; ENSG00000179097; ENSG00000102468; ENSG00000135914; ENSG00000147246; ENSG00000158748	9
alz	Conditioned	BRL37344	pops	SET	5	0.477347	0.19218	0.0032481	0.317232	0.878161	0.31656	0.873118	0.317232	0.878161	48935	BRL_37344	ENSG00000159842; ENSG00000278741; ENSG00000276016; ENSG00000175164; ENSG00000281879; ENSG00000060971; ENSG00000043591; ENSG00000169252; ENSG00000188778	9
alz	Conditioned	BRL44408	pops	SET	4	-0.295068	-0.13993	-0.0021153	0.596995	1	0.61602	1	0.596995	1	48935	BRL_44408	ENSG00000002726; ENSG00000143322; ENSG00000150594; ENSG00000274286; ENSG00000184160	5
alz	Conditioned	BRL50481	pops	SET	4	0.426942	0.20956	0.0031679	0.333532	0.891382	0.33472	0.891451	0.333532	0.891382	48935	BRL50481	ENSG00000197467; ENSG00000204291; ENSG00000205268; ENSG00000171408	4
alz	Conditioned	BRL54443	pops	SET	2	-1.43546	-1.0888	-0.01164	0.904921	1	0.92442	1	0.904921	1	48935	BRL-54443	ENSG00000168830; ENSG00000179097	2
alz	Conditioned	BRODALUMAB	pops	SET	3	0.61196	0.33462	0.0043809	0.275816	0.836559	0.27029	0.818531	0.275816	0.836559	48935	BRODALUMAB	ENSG00000177663; ENSG00000112115; ENSG00000091140	3
alz	Conditioned	BROMAZEPAM	pops	SET	3	-1.34315	-0.81497	-0.01067	0.890366	1	0.91038	1	0.890366	1	48935	BROMAZEPAM	ENSG00000146276; ENSG00000111886; ENSG00000151834	3
alz	Conditioned	BROMFENAC	pops	SET	3	-0.883528	-0.4556	-0.0059649	0.790372	1	0.81152	1	0.790372	1	48935	BROMFENAC	ENSG00000095303; ENSG00000073756; ENSG00000205560	3
alz	Conditioned	BROMOCRIPTINE	pops	SET	21	-3.42789	-0.75256	-0.026054	0.996868	1	0.9997	1	0.996868	1	48935	BROMOCRIPTINE	ENSG00000168621; ENSG00000174697; ENSG00000122585; ENSG00000130561; ENSG00000281857; ENSG00000151577; ENSG00000149295; ENSG00000069696; ENSG00000120907; ENSG00000170214; ENSG00000171873; ENSG00000150594; ENSG00000274286; ENSG00000184160; ENSG00000184845; ENSG00000276825; ENSG00000169676; ENSG00000178394; ENSG00000135312; ENSG00000179546; ENSG00000102468; ENSG00000135914; ENSG00000147246; ENSG00000158748; ENSG00000148680	25
alz	Conditioned	BROMODEAZASAH	pops	SET	2	0.691433	0.49602	0.0053026	0.253039	0.811555	0.24465	0.781918	0.253039	0.811555	48935	BROMO-DEAZA-SAH	ENSG00000187210; ENSG00000130816	2
alz	Conditioned	BROMOXYNIL	pops	SET	2	0.72514	0.46058	0.0049237	0.243727	0.803366	0.23419	0.768566	0.243727	0.803366	48935	BROMOXYNIL	ENSG00000186951; ENSG00000186350	2
alz	Conditioned	BRONCHODILATOR	pops	SET	2	-0.472468	-0.336	-0.0035919	0.661366	1	0.6817	1	0.661366	1	48935	BRONCHODILATOR	ENSG00000169252; ENSG00000106113	2
alz	Conditioned	BRONTICTUZUMAB	pops	SET	2	0.730799	0.5535	0.0059169	0.242187	0.801613	0.23246	0.766332	0.242187	0.801613	48935	BRONTICTUZUMAB	ENSG00000148400; ENSG00000170775	2
alz	Conditioned	BROXURIDINE	pops	SET	5	-1.91413	-0.69437	-0.011736	0.956635	1	0.97219	1	0.956635	1	48935	BROXURIDINE	ENSG00000120094; ENSG00000184205; ENSG00000081051; ENSG00000106366; ENSG00000134363; ENSG00000105329	6
alz	Conditioned	BRUCINE	pops	SET	5	-1.50266	-0.62171	-0.010508	0.914392	1	0.93353	1	0.914392	1	48935	BRUCINE	ENSG00000168539; ENSG00000181072; ENSG00000133019; ENSG00000180720; ENSG00000184984	5
alz	Conditioned	BRYOSTATIN	pops	SET	10	2.27498	0.71985	0.017203	0.0295592	0.372612	0.011459	0.146588	0.0295592	0.372612	48935	BRYOSTATIN	ENSG00000166501; ENSG00000167371; ENSG00000126583; ENSG00000154229; ENSG00000184304; ENSG00000065675; ENSG00000027075; ENSG00000171132; ENSG00000134460; ENSG00000163932	10
alz	Conditioned	BRYOSTATIN1	pops	SET	9	1.76084	0.58046	0.013161	0.0633122	0.503934	0.03914	0.311228	0.0633122	0.503934	48935	BRYOSTATIN_1	ENSG00000152266; ENSG00000027075; ENSG00000171132; ENSG00000065675; ENSG00000154229; ENSG00000085563; ENSG00000184304; ENSG00000166501; ENSG00000126583	9
alz	Conditioned	BS181	pops	SET	3	0.0259796	0.010138	0.00013273	0.476033	0.991179	0.48964	1	0.476033	0.991179	48935	BS-181	ENSG00000161960; ENSG00000148730; ENSG00000134058; ENSG00000277273	4
alz	Conditioned	BS194	pops	SET	5	0.372209	0.15434	0.0026086	0.351722	0.905059	0.35487	0.910145	0.351722	0.905059	48935	BS-194	ENSG00000148730; ENSG00000135625; ENSG00000114867; ENSG00000161960; ENSG00000151247	5
alz	Conditioned	BSJ03123	pops	SET	2	2.65364	1.206	0.012892	0.0167968	0.298554	0.0039857	0.0732958	0.0167968	0.298554	48935	BSJ-03-123	ENSG00000135446; ENSG00000187840	2
alz	Conditioned	BSJ03204	pops	SET	2	2.65364	1.206	0.012892	0.0167968	0.298554	0.0039857	0.0732958	0.0167968	0.298554	48935	BSJ-03-204	ENSG00000135446; ENSG00000187840	2
alz	Conditioned	BSJ04132	pops	SET	2	2.65364	1.206	0.012892	0.0167968	0.298554	0.0039857	0.0732958	0.0167968	0.298554	48935	BSJ-04-132	ENSG00000187840; ENSG00000135446	2
alz	Conditioned	BTP2	pops	SET	3	0.775999	0.40629	0.0053193	0.230146	0.786817	0.21888	0.748856	0.230146	0.786817	48935	BTP2	ENSG00000174437; ENSG00000070961; ENSG00000186009	3
alz	Conditioned	BTS54505	pops	SET	3	-1.1794	-0.56898	-0.0074493	0.860271	1	0.88088	1	0.860271	1	48935	BTS-54505	ENSG00000103546; ENSG00000142319; ENSG00000276996; ENSG00000108576	4
alz	Conditioned	BTT3033	pops	SET	2	1.14647	0.60514	0.006469	0.146898	0.679118	0.12581	0.580037	0.146898	0.679118	48935	BTT-3033	ENSG00000164171; ENSG00000150093	2
alz	Conditioned	BU08028	pops	SET	3	-0.486682	-0.20975	-0.0027461	0.666342	1	0.68675	1	0.666342	1	48935	BU08028	ENSG00000107282; ENSG00000276497; ENSG00000175336; ENSG00000164978	4
alz	Conditioned	BUCINDOLOL	pops	SET	6	-1.18988	-0.52758	-0.0097676	0.862368	1	0.88294	1	0.862368	1	48935	BUCINDOLOL	ENSG00000043591; ENSG00000169252; ENSG00000171873; ENSG00000120907; ENSG00000170214; ENSG00000184160	6
alz	Conditioned	BUCLIZINE	pops	SET	2	0.0266411	0.017163	0.00018347	0.475778	0.990985	0.48937	1	0.475778	0.990985	48935	BUCLIZINE	ENSG00000196639; ENSG00000168539	2
alz	Conditioned	BUDESONIDE	pops	SET	4	0.687553	0.36672	0.0055438	0.254119	0.812395	0.24587	0.783463	0.254119	0.812395	48935	BUDESONIDE	ENSG00000106415; ENSG00000078401; ENSG00000104921; ENSG00000113580	4
alz	Conditioned	BUDIODARONE	pops	SET	3	-1.55567	-0.99745	-0.013059	0.921336	1	0.9401	1	0.921336	1	48935	BUDIODARONE	ENSG00000007402; ENSG00000110680; ENSG00000178537; ENSG00000047597	4
alz	Conditioned	BUFEXAMAC	pops	SET	2	0.319955	0.16	0.0017105	0.369601	0.918445	0.3745	0.927389	0.369601	0.918445	48935	BUFEXAMAC	ENSG00000159131; ENSG00000262473; ENSG00000100429; ENSG00000094631	4
alz	Conditioned	BUFYLLINE	pops	SET	16	2.05466	0.43417	0.013122	0.041167	0.425813	0.019962	0.207002	0.041167	0.425813	48935	BUFYLLINE	ENSG00000169896; ENSG00000172572; ENSG00000162889; ENSG00000170425; ENSG00000163485; ENSG00000111537; ENSG00000005249; ENSG00000128271; ENSG00000130649; ENSG00000152270; ENSG00000282608; ENSG00000184588; ENSG00000113448; ENSG00000105650; ENSG00000065989; ENSG00000285188; ENSG00000196591; ENSG00000138735	18
alz	Conditioned	BUMETANIDE	pops	SET	14	0.0892949	0.019402	0.00054856	0.452436	0.975673	0.46443	0.999442	0.452436	0.975673	48935	BUMETANIDE	ENSG00000111664; ENSG00000070915; ENSG00000087274; ENSG00000124140; ENSG00000166828; ENSG00000124067; ENSG00000124564; ENSG00000074803; ENSG00000064651; ENSG00000137845; ENSG00000129226; ENSG00000110848; ENSG00000001626; ENSG00000178623	14
alz	Conditioned	BUNAZOSIN	pops	SET	3	-1.08508	-0.67967	-0.0088985	0.840215	1	0.86105	1	0.840215	1	48935	BUNAZOSIN	ENSG00000171873; ENSG00000170214; ENSG00000120907	3
alz	Conditioned	BUNITROLOL	pops	SET	2	-0.272377	-0.20924	-0.0022369	0.58858	1	0.60733	1	0.58858	1	48935	BUNITROLOL	ENSG00000169252; ENSG00000043591	2
alz	Conditioned	BUPARLISIB	pops	SET	11	3.66073	0.94099	0.023585	0.00420202	0.181415	0.00012618	0.00641186	0.00420202	0.181415	48935	BUPARLISIB	ENSG00000121879; ENSG00000118046; ENSG00000147889; ENSG00000141506; ENSG00000145675; ENSG00000117461; ENSG00000051382; ENSG00000105851; ENSG00000105647; ENSG00000171608; ENSG00000276231; ENSG00000196455	12
alz	Conditioned	BUPIVACAINE	pops	SET	11	-1.14446	-0.33861	-0.008487	0.853099	1	0.87378	1	0.853099	1	48935	BUPIVACAINE	ENSG00000232292; ENSG00000174483; ENSG00000109971; ENSG00000128342; ENSG00000114200; ENSG00000111262; ENSG00000111241; ENSG00000129152; ENSG00000100243; ENSG00000007314; ENSG00000130037; ENSG00000185313	12
alz	Conditioned	BUPRANOLOL	pops	SET	5	0.477347	0.19218	0.0032481	0.317232	0.878161	0.31656	0.873118	0.317232	0.878161	48935	BUPRANOLOL	ENSG00000175164; ENSG00000281879; ENSG00000060971; ENSG00000043591; ENSG00000169252; ENSG00000159842; ENSG00000278741; ENSG00000276016; ENSG00000188778	9
alz	Conditioned	BUPRENORPHINE	pops	SET	5	-1.66563	-0.84264	-0.014242	0.934228	1	0.95209	1	0.934228	1	48935	BUPRENORPHINE	ENSG00000197859; ENSG00000082556; ENSG00000141480; ENSG00000142319; ENSG00000276996; ENSG00000112038	6
alz	Conditioned	BUPROPION	pops	SET	10	0.136396	0.044682	0.0010678	0.435069	0.965155	0.44575	0.986066	0.435069	0.965155	48935	BUPROPION	ENSG00000103546; ENSG00000142319; ENSG00000276996; ENSG00000123454; ENSG00000166573; ENSG00000165646; ENSG00000096060; ENSG00000093010; ENSG00000211456; ENSG00000159023; ENSG00000172179; ENSG00000254126	12
alz	Conditioned	BUSERELIN	pops	SET	3	-0.670311	-0.41696	-0.005459	0.727603	1	0.74867	1	0.727603	1	48935	BUSERELIN	ENSG00000109163; ENSG00000146678; ENSG00000181143; ENSG00000291738	4
alz	Conditioned	BUSPIRONE	pops	SET	3	-0.695338	-0.38391	-0.0050262	0.7355	1	0.75657	1	0.7355	1	48935	BUSPIRONE	ENSG00000178394; ENSG00000172179; ENSG00000149295	3
alz	Conditioned	BUSULFAN	pops	SET	10	2.12782	0.60543	0.014469	0.0368757	0.406578	0.016684	0.185409	0.0368757	0.406578	48935	BUSULFAN	ENSG00000129214; ENSG00000156110; ENSG00000054983; ENSG00000108846; ENSG00000084207; ENSG00000134184; ENSG00000005844; ENSG00000186716; ENSG00000243955; ENSG00000177000	10
alz	Conditioned	BUTABARBITAL	pops	SET	17	-3.21103	-0.86486	-0.026943	0.995491	1	0.99934	1	0.995491	1	48935	BUTABARBITAL	ENSG00000164418; ENSG00000120251; ENSG00000101204; ENSG00000175344; ENSG00000274542; ENSG00000282088; ENSG00000094755; ENSG00000186297; ENSG00000022355; ENSG00000163288; ENSG00000268089; ENSG00000109158; ENSG00000187730; ENSG00000113327; ENSG00000163285; ENSG00000145864; ENSG00000166206; ENSG00000145863; ENSG00000102287; ENSG00000182256; ENSG00000011677; ENSG00000151834	22
alz	Conditioned	BUTACLAMOL	pops	SET	9	-2.24906	-0.74282	-0.016842	0.975764	1	0.98774	1	0.975764	1	48935	BUTACLAMOL	ENSG00000198793; ENSG00000184845; ENSG00000149295; ENSG00000151577; ENSG00000069696; ENSG00000276825; ENSG00000169676; ENSG00000178394; ENSG00000102468; ENSG00000055732	10
alz	Conditioned	BUTALBITAL	pops	SET	17	-3.21103	-0.86486	-0.026943	0.995491	1	0.99934	1	0.995491	1	48935	BUTALBITAL	ENSG00000164418; ENSG00000120251; ENSG00000186297; ENSG00000102287; ENSG00000145864; ENSG00000022355; ENSG00000166206; ENSG00000151834; ENSG00000011677; ENSG00000187730; ENSG00000094755; ENSG00000109158; ENSG00000113327; ENSG00000268089; ENSG00000163288; ENSG00000145863; ENSG00000163285; ENSG00000182256; ENSG00000101204; ENSG00000175344; ENSG00000274542; ENSG00000282088	22
alz	Conditioned	BUTAMBEN	pops	SET	3	-1.27889	-0.7774	-0.010178	0.87921	1	0.89952	1	0.87921	1	48935	BUTAMBEN	ENSG00000125845; ENSG00000111199; ENSG00000104321	3
alz	Conditioned	BUTAPROST	pops	SET	5	-1.24506	-0.52519	-0.0088764	0.873026	1	0.89344	1	0.873026	1	48935	BUTAPROST	ENSG00000160951; ENSG00000125384; ENSG00000122420; ENSG00000171522; ENSG00000050628	5
alz	Conditioned	BUTAPROSTFREEACIDFORM	pops	SET	5	0.808203	0.32139	0.0054319	0.221811	0.777744	0.20949	0.733465	0.221811	0.777744	48935	BUTAPROST_(FREE_ACID_FORM)	ENSG00000130208; ENSG00000084674; ENSG00000291544; ENSG00000267467; ENSG00000291128; ENSG00000110245; ENSG00000103375	7
alz	Conditioned	BUTEIN	pops	SET	2	3.71552	2.6187	0.027994	0.00392967	0.175783	0.00010177	0.00543408	0.00392967	0.175783	48935	BUTEIN	ENSG00000160255; ENSG00000159640	2
alz	Conditioned	BUTETHAL	pops	SET	4	-0.870623	-0.465	-0.0070296	0.786884	1	0.80801	1	0.786884	1	48935	BUTETHAL	ENSG00000164418; ENSG00000120251; ENSG00000175344; ENSG00000274542; ENSG00000282088; ENSG00000101204	6
alz	Conditioned	BUTHIONINESULFOXIMINE	pops	SET	10	2.1236	0.58707	0.01403	0.0371181	0.407056	0.016859	0.186608	0.0371181	0.407056	48935	BUTHIONINE_SULFOXIMINE	ENSG00000117713; ENSG00000079999; ENSG00000001084; ENSG00000130203; ENSG00000181856; ENSG00000288174; ENSG00000125144; ENSG00000103222; ENSG00000278183; ENSG00000134323; ENSG00000047457; ENSG00000023909	12
alz	Conditioned	BUTORPHANOL	pops	SET	3	-2.20114	-1.2528	-0.016402	0.973642	1	0.98613	1	0.973642	1	48935	BUTORPHANOL	ENSG00000116329; ENSG00000082556; ENSG00000112038	3
alz	Conditioned	BUTYLATEDHYDROXYTOLUENE	pops	SET	4	-0.551091	-0.30914	-0.0046733	0.688543	1	0.70921	1	0.688543	1	48935	BUTYLATED_HYDROXYTOLUENE	ENSG00000197408; ENSG00000156006; ENSG00000107643; ENSG00000104267	4
alz	Conditioned	BUTYRICACID	pops	SET	5	2.86734	1.0368	0.017524	0.0122707	0.263435	0.0020719	0.0469608	0.0122707	0.263435	48935	BUTYRIC_ACID	ENSG00000185897; ENSG00000079435; ENSG00000152518; ENSG00000155380; ENSG00000281917; ENSG00000147437; ENSG00000265203	7
alz	Conditioned	BUTYRYLHYDROXAMICACID	pops	SET	9	1.14298	0.33607	0.0076196	0.147544	0.68022	0.12653	0.581603	0.147544	0.68022	48935	BUTYRYLHYDROXAMIC_ACID	ENSG00000147099; ENSG00000196591; ENSG00000094631; ENSG00000068024; ENSG00000061273; ENSG00000108840; ENSG00000100429; ENSG00000171720; ENSG00000048052; ENSG00000116478; ENSG00000163517	11
alz	Conditioned	BV6	pops	SET	2	-0.0768836	-0.047461	-0.00050737	0.514841	1	0.53064	1	0.514841	1	48935	BV-6	ENSG00000127920; ENSG00000242616	2
alz	Conditioned	BVT948	pops	SET	3	0.539916	0.35324	0.0046248	0.297478	0.857106	0.29463	0.846856	0.297478	0.857106	48935	BVT-948	ENSG00000196396; ENSG00000179295; ENSG00000175354	3
alz	Conditioned	BW723C86	pops	SET	2	-1.54784	-1.3719	-0.014666	0.920357	1	0.93916	1	0.920357	1	48935	BW723C86	ENSG00000102468; ENSG00000135914; ENSG00000147246	3
alz	Conditioned	BWA1433	pops	SET	2	2.12773	1.0478	0.011201	0.0368815	0.406578	0.01669	0.185409	0.0368815	0.406578	48935	BW-A1433	ENSG00000107331; ENSG00000167972	2
alz	Conditioned	BWB70C	pops	SET	2	1.95004	1.477	0.01579	0.0480448	0.450961	0.025593	0.240752	0.0480448	0.450961	48935	BW_B70C	ENSG00000118260; ENSG00000012779; ENSG00000275565	3
alz	Conditioned	BX471	pops	SET	2	0.762066	0.43722	0.0046739	0.233791	0.791732	0.22302	0.75477	0.233791	0.791732	48935	BX_471	ENSG00000143632; ENSG00000163823	2
alz	Conditioned	BX795	pops	SET	9	-0.24743	-0.092873	-0.0021057	0.579244	1	0.59771	1	0.579244	1	48935	BX-795	ENSG00000148175; ENSG00000254772; ENSG00000256043; ENSG00000263238; ENSG00000123374; ENSG00000149554; ENSG00000082701; ENSG00000128052; ENSG00000152256; ENSG00000140992	10
alz	Conditioned	BX912	pops	SET	9	0.354345	0.12266	0.002781	0.357789	0.910284	0.36155	0.916565	0.357789	0.910284	48935	BX-912	ENSG00000256043; ENSG00000263238; ENSG00000112759; ENSG00000161960; ENSG00000123374; ENSG00000149554; ENSG00000082701; ENSG00000128052; ENSG00000152256; ENSG00000140992	10
alz	Conditioned	BZATP	pops	SET	4	0.00623667	0.0032097	4.8521e-05	0.483464	0.994605	0.49751	1	0.483464	0.994605	48935	BZATP	ENSG00000143153; ENSG00000164062; ENSG00000132681; ENSG00000105409	4
alz	Conditioned	C1	pops	SET	4	0.771215	0.42423	0.0064132	0.231393	0.788408	0.2203	0.751193	0.231393	0.788408	48935	C-1	ENSG00000154229; ENSG00000119888; ENSG00000111537; ENSG00000109471	4
alz	Conditioned	C1311	pops	SET	4	-0.0845991	-0.043879	-0.00066333	0.517759	1	0.53371	1	0.517759	1	48935	C-1311	ENSG00000077097; ENSG00000124588; ENSG00000131747; ENSG00000122025	4
alz	Conditioned	C5A	pops	SET	7	0.88387	0.29843	0.0059676	0.203029	0.756969	0.18839	0.700415	0.203029	0.756969	48935	C5A	ENSG00000135318; ENSG00000112062; ENSG00000185010; ENSG00000080618; ENSG00000171791; ENSG00000087088; ENSG00000076555; ENSG00000115361	8
alz	Conditioned	C5ADESARG	pops	SET	2	-1.4232	-0.86481	-0.009245	0.903074	1	0.92265	1	0.903074	1	48935	C5A_DES-ARG	ENSG00000115361; ENSG00000076555	2
alz	Conditioned	C646	pops	SET	2	-0.985366	-0.39524	-0.0042252	0.816709	1	0.83777	1	0.816709	1	48935	C646	ENSG00000111087; ENSG00000100393	2
alz	Conditioned	CA170	pops	SET	2	0.8697	0.64817	0.0069291	0.206452	0.762576	0.19224	0.706994	0.206452	0.762576	48935	CA-170	ENSG00000120217; ENSG00000107738	2
alz	Conditioned	CA199ANTIGEN	pops	SET	2	3.9359	1.8137	0.019388	0.00299643	0.159789	4.1647e-05	0.00273557	0.00299643	0.159789	48935	CA19-9_ANTIGEN	ENSG00000019991; ENSG00000203747	2
alz	Conditioned	CA2	pops	SET	20	0.99416	0.20257	0.0068444	0.177853	0.725684	0.16008	0.651869	0.177853	0.725684	48935	CA2+	ENSG00000039537; ENSG00000232621; ENSG00000197405; ENSG00000066382; ENSG00000124920; ENSG00000227682; ENSG00000164823; ENSG00000244731; ENSG00000244207; ENSG00000227746; ENSG00000206340; ENSG00000166278; ENSG00000231543; ENSG00000204364; ENSG00000235017; ENSG00000226560; ENSG00000206372; ENSG00000235696; ENSG00000157131; ENSG00000224389; ENSG00000228267; ENSG00000236625; ENSG00000224639; ENSG00000228454; ENSG00000152234; ENSG00000123838; ENSG00000169562; ENSG00000150995; ENSG00000125730; ENSG00000021852; ENSG00000123843; ENSG00000149260; ENSG00000112936; ENSG00000159189; ENSG00000171860; ENSG00000176919; ENSG00000198838; ENSG00000105552; ENSG00000159403; ENSG00000288512	40
alz	Conditioned	CABAZITAXEL	pops	SET	16	-1.30602	-0.31189	-0.0094265	0.884036	1	0.90421	1	0.884036	1	48935	CABAZITAXEL	ENSG00000101162; ENSG00000138115; ENSG00000166402; ENSG00000258947; ENSG00000167552; ENSG00000196230; ENSG00000152086; ENSG00000104833; ENSG00000123416; ENSG00000127824; ENSG00000176014; ENSG00000188229; ENSG00000137285; ENSG00000167553; ENSG00000137267; ENSG00000261456; ENSG00000198033; ENSG00000075886; ENSG00000292120; ENSG00000235067; ENSG00000232575; ENSG00000227739; ENSG00000224156; ENSG00000229684; ENSG00000183311; ENSG00000232421	26
alz	Conditioned	CABERGOLINE	pops	SET	18	-3.12983	-0.74202	-0.023786	0.994838	1	0.99912	1	0.994838	1	48935	CABERGOLINE	ENSG00000149295; ENSG00000120907; ENSG00000170214; ENSG00000171873; ENSG00000150594; ENSG00000274286; ENSG00000184160; ENSG00000043591; ENSG00000169252; ENSG00000184845; ENSG00000151577; ENSG00000069696; ENSG00000276825; ENSG00000169676; ENSG00000178394; ENSG00000135312; ENSG00000179546; ENSG00000102468; ENSG00000135914; ENSG00000147246; ENSG00000148680	21
alz	Conditioned	CABIRALIZUMAB	pops	SET	3	3.51626	1.9414	0.025418	0.00505519	0.196247	0.00021943	0.00968242	0.00505519	0.196247	48935	CABIRALIZUMAB	ENSG00000188641; ENSG00000182578; ENSG00000164400	3
alz	Conditioned	CABOZANTINIB	pops	SET	9	0.283893	0.091899	0.0020836	0.382127	0.92907	0.38825	0.940964	0.382127	0.92907	48935	CABOZANTINIB	ENSG00000105976; ENSG00000128052; ENSG00000165731; ENSG00000157404; ENSG00000088256; ENSG00000003402; ENSG00000120156; ENSG00000134086; ENSG00000163939	9
alz	Conditioned	CACCINHA01	pops	SET	2	-2.99892	-1.5215	-0.016266	0.993532	1	0.99864	1	0.993532	1	48935	CACCINH-A01	ENSG00000108561; ENSG00000016490	2
alz	Conditioned	CADAZOLID	pops	SET	2	-0.512683	-0.27952	-0.0029881	0.675351	1	0.69591	1	0.675351	1	48935	CADAZOLID	ENSG00000171421; ENSG00000168028	2
alz	Conditioned	CADONILIMAB	pops	SET	5	0.0293387	0.012706	0.00021474	0.474775	0.990163	0.4883	1	0.474775	0.990163	48935	CADONILIMAB	ENSG00000163599; ENSG00000188389; ENSG00000276977; ENSG00000120217; ENSG00000109738; ENSG00000196743	6
alz	Conditioned	CAELYX	pops	SET	36	-0.139477	-0.023089	-0.0010461	0.538564	1	0.55546	1	0.538564	1	48935	CAELYX	ENSG00000168702; ENSG00000171791; ENSG00000169710; ENSG00000104879; ENSG00000100031; ENSG00000135744; ENSG00000101412; ENSG00000149554; ENSG00000175445; ENSG00000172817; ENSG00000170890; ENSG00000288705; ENSG00000148154; ENSG00000075142; ENSG00000131747; ENSG00000170836; ENSG00000144554; ENSG00000117118; ENSG00000171431; ENSG00000263057; ENSG00000172845; ENSG00000147133; ENSG00000170027; ENSG00000051523; ENSG00000011021; ENSG00000211445; ENSG00000205359; ENSG00000154767; ENSG00000173930; ENSG00000100714; ENSG00000158296; ENSG00000244067; ENSG00000159228; ENSG00000134202; ENSG00000092096; ENSG00000158089; ENSG00000185917; ENSG00000053371; ENSG00000088386	39
alz	Conditioned	CAFFEICACID	pops	SET	3	2.41815	1.3065	0.017105	0.0238666	0.342559	0.0078044	0.114344	0.0238666	0.342559	48935	CAFFEIC_ACID	ENSG00000171298; ENSG00000291507; ENSG00000012779; ENSG00000275565; ENSG00000240972; ENSG00000276701	6
alz	Conditioned	CAFFEICACIDPHENETHYLESTER	pops	SET	2	0.250339	0.11619	0.0012421	0.393928	0.937454	0.40116	0.95256	0.393928	0.937454	48935	CAFFEIC_ACID_PHENETHYL_ESTER	ENSG00000118271; ENSG00000173039	2
alz	Conditioned	CAFFEINE	pops	SET	45	3.3374	0.44561	0.022568	0.00640086	0.213836	0.00042394	0.0156452	0.00640086	0.213836	48935	CAFFEINE	ENSG00000064547; ENSG00000163485; ENSG00000255974; ENSG00000128271; ENSG00000058404; ENSG00000099331; ENSG00000160951; ENSG00000150995; ENSG00000134780; ENSG00000198838; ENSG00000114026; ENSG00000152822; ENSG00000164690; ENSG00000144935; ENSG00000282608; ENSG00000170425; ENSG00000149311; ENSG00000123104; ENSG00000096433; ENSG00000112541; ENSG00000128655; ENSG00000115252; ENSG00000123360; ENSG00000154678; ENSG00000186642; ENSG00000172572; ENSG00000152270; ENSG00000065989; ENSG00000184588; ENSG00000105650; ENSG00000285188; ENSG00000113448; ENSG00000138735; ENSG00000132915; ENSG00000133256; ENSG00000095464; ENSG00000205268; ENSG00000171408; ENSG00000073417; ENSG00000113231; ENSG00000284762; ENSG00000160191; ENSG00000121879; ENSG00000051382; ENSG00000171608; ENSG00000253729; ENSG00000196218; ENSG00000198626	48
alz	Conditioned	CAL263	pops	SET	2	3.43084	2.3257	0.024862	0.00565001	0.203896	0.00030165	0.0121392	0.00565001	0.203896	48935	CAL-263	ENSG00000171608; ENSG00000105851	2
alz	Conditioned	CALCIFEDIOL	pops	SET	2	0.200079	0.14096	0.0015069	0.411893	0.950229	0.42071	0.968024	0.411893	0.950229	48935	CALCIFEDIOL	ENSG00000111424; ENSG00000186104	2
alz	Conditioned	CALCIPOTRIOL	pops	SET	2	0.189784	0.11391	0.0012177	0.415625	0.952669	0.42474	0.970293	0.415625	0.952669	48935	CALCIPOTRIOL	ENSG00000111424; ENSG00000110987	2
alz	Conditioned	CALCITONIN	pops	SET	6	0.126062	0.045448	0.00084141	0.438853	0.967486	0.44984	0.98892	0.438853	0.967486	48935	CALCITONIN	ENSG00000004948; ENSG00000152266; ENSG00000242252; ENSG00000118785; ENSG00000175426; ENSG00000089685	6
alz	Conditioned	CALCITRIOL	pops	SET	8	-1.42697	-0.52086	-0.011134	0.903646	1	0.9232	1	0.903646	1	48935	CALCITRIOL	ENSG00000111424; ENSG00000136997; ENSG00000109471; ENSG00000102174; ENSG00000130513; ENSG00000042832; ENSG00000122861; ENSG00000019186; ENSG00000110987	9
alz	Conditioned	CALCIUM	pops	SET	2	0.00401687	0.0030717	3.2837e-05	0.484307	0.994968	0.4984	1	0.484307	0.994968	48935	CALCIUM	ENSG00000196218; ENSG00000111424	2
alz	Conditioned	CALCIUMCHANNELBLOCKER	pops	SET	8	-0.219847	-0.074539	-0.0015934	0.568939	1	0.587	1	0.568939	1	48935	CALCIUM_CHANNEL_BLOCKER	ENSG00000151067; ENSG00000285479; ENSG00000170921; ENSG00000137497; ENSG00000073921; ENSG00000138685; ENSG00000172179; ENSG00000181856; ENSG00000288174; ENSG00000174697	10
alz	Conditioned	CALCIUMGLUCONATE	pops	SET	4	-0.0334124	-0.015356	-0.00023213	0.498428	1	0.51333	1	0.498428	1	48935	CALCIUM_GLUCONATE	ENSG00000105388; ENSG00000109861; ENSG00000152266; ENSG00000172179	4
alz	Conditioned	CALHEX231	pops	SET	2	2.37609	1.5489	0.016558	0.0254059	0.353093	0.0087533	0.123035	0.0254059	0.353093	48935	CALHEX_231	ENSG00000102575; ENSG00000036828	2
alz	Conditioned	CALMIDAZOLIUM	pops	SET	3	-0.915461	-0.4847	-0.0063459	0.798909	1	0.82002	1	0.798909	1	48935	CALMIDAZOLIUM	ENSG00000119912; ENSG00000154646; ENSG00000116030	3
alz	Conditioned	CALMODULIN	pops	SET	5	-2.17092	-0.71332	-0.012056	0.972189	1	0.98502	1	0.972189	1	48935	CALMODULIN	ENSG00000171812; ENSG00000065534; ENSG00000144810; ENSG00000197838; ENSG00000114270	5
alz	Conditioned	CALPEPTIN	pops	SET	2	-0.105963	-0.062217	-0.00066511	0.52588	1	0.54219	1	0.52588	1	48935	CALPEPTIN	ENSG00000165457; ENSG00000014216	2
alz	Conditioned	CAMKIIIN1	pops	SET	4	0.182233	0.081283	0.0012288	0.418371	0.954406	0.4277	0.972357	0.418371	0.954406	48935	CAMKII-IN-1	ENSG00000142208; ENSG00000070808; ENSG00000152495; ENSG00000065534	4
alz	Conditioned	CAMLIPIXANT	pops	SET	2	-1.63619	-1.0586	-0.011316	0.931007	1	0.94909	1	0.931007	1	48935	CAMLIPIXANT	ENSG00000109991; ENSG00000132681	2
alz	Conditioned	CAMONSERTIB	pops	SET	3	0.962636	0.75436	0.0098764	0.184802	0.735726	0.16787	0.666866	0.184802	0.735726	48935	CAMONSERTIB	ENSG00000167258; ENSG00000149311; ENSG00000175054	3
alz	Conditioned	CAMOSTAT	pops	SET	2	0.580282	0.3515	0.0037576	0.285215	0.84517	0.28086	0.829594	0.285215	0.84517	48935	CAMOSTAT	ENSG00000160181; ENSG00000204983; ENSG00000274247	3
alz	Conditioned	CAMPTOTHECIN	pops	SET	6	-0.175541	-0.054609	-0.001011	0.552177	1	0.56967	1	0.552177	1	48935	CAMPTOTHECIN	ENSG00000198900; ENSG00000135486; ENSG00000079246; ENSG00000136273; ENSG00000182871; ENSG00000292234; ENSG00000137801	7
alz	Conditioned	CAMRELIZUMAB	pops	SET	4	0.672024	0.28682	0.004336	0.2585	0.816528	0.25079	0.790748	0.2585	0.816528	48935	CAMRELIZUMAB	ENSG00000188389; ENSG00000276977; ENSG00000118046; ENSG00000079999; ENSG00000120217	5
alz	Conditioned	CANAGLIFLOZIN	pops	SET	5	-1.1672	-0.47791	-0.0080772	0.857799	1	0.87842	1	0.857799	1	48935	CANAGLIFLOZIN	ENSG00000140675; ENSG00000167286; ENSG00000198851; ENSG00000100191; ENSG00000100170	5
alz	Conditioned	CANDESARTANCILEXETIL	pops	SET	9	-1.53803	-0.46101	-0.010452	0.91908	1	0.93797	1	0.91908	1	48935	CANDESARTAN_CILEXETIL	ENSG00000144891; ENSG00000104885; ENSG00000196228; ENSG00000104886; ENSG00000123901; ENSG00000171303; ENSG00000111252; ENSG00000179142; ENSG00000078401	9
alz	Conditioned	CANDOXATRIL	pops	SET	3	4.65449	2.802	0.036685	0.00127033	0.113561	1.6364e-06	0.000203759	0.00127033	0.113561	48935	CANDOXATRIL	ENSG00000196549; ENSG00000159640; ENSG00000112977	3
alz	Conditioned	CANERTINIB	pops	SET	6	0.426555	0.15838	0.0029323	0.333661	0.891382	0.33485	0.891581	0.333661	0.891382	48935	CANERTINIB	ENSG00000146648; ENSG00000141736; ENSG00000163064; ENSG00000102010; ENSG00000142208; ENSG00000178568; ENSG00000169429	7
alz	Conditioned	CANGRELOR	pops	SET	2	0.665061	0.33694	0.0036019	0.260459	0.818328	0.25301	0.793446	0.260459	0.818328	48935	CANGRELOR	ENSG00000110330; ENSG00000169313	2
alz	Conditioned	CANNABIDIOL	pops	SET	7	0.143478	0.046883	0.0009375	0.432468	0.963778	0.44296	0.984076	0.432468	0.963778	48935	CANNABIDIOL	ENSG00000118432; ENSG00000144481; ENSG00000114770; ENSG00000088386; ENSG00000002726; ENSG00000134940; ENSG00000248746; ENSG00000138031	8
alz	Conditioned	CANNABINOL	pops	SET	2	0.00665592	0.0031985	3.4192e-05	0.483306	0.994517	0.49734	1	0.483306	0.994517	48935	CANNABINOL	ENSG00000134940; ENSG00000100031	2
alz	Conditioned	CANOCTAKIN	pops	SET	2	-0.669526	-0.51364	-0.0054909	0.727346	1	0.74841	1	0.727346	1	48935	CANOCTAKIN	ENSG00000180871; ENSG00000163464	2
alz	Conditioned	CANTHARIDIN	pops	SET	2	0.280816	0.24151	0.0025818	0.383196	0.929683	0.38943	0.942197	0.383196	0.929683	48935	CANTHARIDIN	ENSG00000172531; ENSG00000100030	2
alz	Conditioned	CANTUZUMABMERTANSINE	pops	SET	14	-1.53073	-0.36742	-0.010388	0.918131	1	0.93707	1	0.918131	1	48935	CANTUZUMAB_MERTANSINE	ENSG00000185499; ENSG00000198033; ENSG00000196230; ENSG00000167552; ENSG00000258947; ENSG00000104833; ENSG00000137285; ENSG00000127824; ENSG00000152086; ENSG00000261456; ENSG00000176014; ENSG00000137267; ENSG00000101162; ENSG00000167553; ENSG00000123416; ENSG00000188229; ENSG00000235067; ENSG00000232575; ENSG00000227739; ENSG00000224156; ENSG00000229684; ENSG00000183311; ENSG00000232421; ENSG00000292120	24
alz	Conditioned	CANTUZUMABRAVTANSINE	pops	SET	14	-1.53073	-0.36742	-0.010388	0.918131	1	0.93707	1	0.918131	1	48935	CANTUZUMAB_RAVTANSINE	ENSG00000185499; ENSG00000176014; ENSG00000188229; ENSG00000152086; ENSG00000101162; ENSG00000137285; ENSG00000198033; ENSG00000196230; ENSG00000167553; ENSG00000104833; ENSG00000127824; ENSG00000123416; ENSG00000137267; ENSG00000167552; ENSG00000261456; ENSG00000258947; ENSG00000235067; ENSG00000232575; ENSG00000227739; ENSG00000224156; ENSG00000229684; ENSG00000183311; ENSG00000232421; ENSG00000292120	24
alz	Conditioned	CAPADENOSON	pops	SET	2	1.33169	0.86774	0.0092763	0.115185	0.621936	0.09149	0.492255	0.115185	0.621936	48935	CAPADENOSON	ENSG00000163485; ENSG00000183044	2
alz	Conditioned	CAPECITABINE	pops	SET	28	0.104681	0.017666	0.00070611	0.446741	0.972039	0.45831	0.99377	0.446741	0.972039	48935	CAPECITABINE	ENSG00000120647; ENSG00000198053; ENSG00000136158; ENSG00000101665; ENSG00000149256; ENSG00000178694; ENSG00000007908; ENSG00000152936; ENSG00000100024; ENSG00000153283; ENSG00000009413; ENSG00000109321; ENSG00000121210; ENSG00000165556; ENSG00000123171; ENSG00000160075; ENSG00000151208; ENSG00000274429; ENSG00000111912; ENSG00000144820; ENSG00000108175; ENSG00000111885; ENSG00000137204; ENSG00000291109; ENSG00000111752; ENSG00000071073; ENSG00000283550; ENSG00000174371; ENSG00000083857; ENSG00000048707; ENSG00000176890	31
alz	Conditioned	CAPESEROD	pops	SET	2	-1.98897	-1.526	-0.016313	0.961852	1	0.97664	1	0.961852	1	48935	CAPESEROD	ENSG00000171428; ENSG00000164270	2
alz	Conditioned	CAPIVASERTIB	pops	SET	7	1.531	0.45316	0.0090617	0.087742	0.562217	0.062896	0.403119	0.087742	0.562217	48935	CAPIVASERTIB	ENSG00000121879; ENSG00000171862; ENSG00000284792; ENSG00000142208; ENSG00000118046; ENSG00000117020; ENSG00000275199; ENSG00000105221; ENSG00000176102; ENSG00000228476; ENSG00000173486	11
alz	Conditioned	CAPREOMYCIN	pops	SET	2	-0.512683	-0.27952	-0.0029881	0.675351	1	0.69591	1	0.675351	1	48935	CAPREOMYCIN	ENSG00000168028; ENSG00000171421	2
alz	Conditioned	CAPROMAB	pops	SET	2	0.330554	0.20021	0.0021403	0.365924	0.915371	0.37049	0.924627	0.365924	0.915371	48935	CAPROMAB	ENSG00000086205; ENSG00000142515	2
alz	Conditioned	CAPSAICIN	pops	SET	10	-0.9315	-0.32079	-0.0076663	0.803119	1	0.82419	1	0.803119	1	48935	CAPSAICIN	ENSG00000196689; ENSG00000187266; ENSG00000131095; ENSG00000128342; ENSG00000185652; ENSG00000135318; ENSG00000104889; ENSG00000166922; ENSG00000277614; ENSG00000281931; ENSG00000132646; ENSG00000001626	12
alz	Conditioned	CAPSAZEPINE	pops	SET	2	-0.233421	-0.16659	-0.0017809	0.573977	1	0.59228	1	0.573977	1	48935	CAPSAZEPINE	ENSG00000196689; ENSG00000111199	2
alz	Conditioned	CAPTOPRIL	pops	SET	12	1.11832	0.30216	0.0079098	0.152248	0.686468	0.13172	0.592383	0.152248	0.686468	48935	CAPTOPRIL	ENSG00000159640; ENSG00000099331; ENSG00000157005; ENSG00000197635; ENSG00000007171; ENSG00000144891; ENSG00000262406; ENSG00000147437; ENSG00000137869; ENSG00000106366; ENSG00000111144; ENSG00000087245; ENSG00000100985	13
alz	Conditioned	CARAMIPHEN	pops	SET	2	-0.733993	-0.50189	-0.0053653	0.747326	1	0.76852	1	0.747326	1	48935	CARAMIPHEN	ENSG00000168539; ENSG00000181072	2
alz	Conditioned	CARAZOLOL	pops	SET	5	0.477347	0.19218	0.0032481	0.317232	0.878161	0.31656	0.873118	0.317232	0.878161	48935	CARAZOLOL	ENSG00000175164; ENSG00000281879; ENSG00000159842; ENSG00000278741; ENSG00000276016; ENSG00000060971; ENSG00000043591; ENSG00000169252; ENSG00000188778	9
alz	Conditioned	CARBACHOL	pops	SET	7	-1.51351	-0.55016	-0.011001	0.915856	1	0.93492	1	0.915856	1	48935	CARBACHOL	ENSG00000133019; ENSG00000168539; ENSG00000181072; ENSG00000180720; ENSG00000184984; ENSG00000120903; ENSG00000175591	7
alz	Conditioned	CARBACYCLIN	pops	SET	5	0.495283	0.17744	0.0029989	0.311478	0.871702	0.31021	0.865634	0.311478	0.871702	48935	CARBACYCLIN	ENSG00000130208; ENSG00000267467; ENSG00000103375; ENSG00000291128; ENSG00000234906; ENSG00000110245	6
alz	Conditioned	CARBAMAZEPINE	pops	SET	15	-2.02679	-0.56134	-0.016428	0.964262	1	0.97865	1	0.964262	1	48935	CARBAMAZEPINE	ENSG00000204463; ENSG00000229524; ENSG00000228760; ENSG00000227761; ENSG00000234651; ENSG00000096155; ENSG00000233348; ENSG00000204531; ENSG00000230336; ENSG00000233911; ENSG00000229094; ENSG00000235068; ENSG00000206454; ENSG00000237582; ENSG00000096395; ENSG00000204389; ENSG00000237724; ENSG00000234475; ENSG00000235941; ENSG00000215328; ENSG00000204469; ENSG00000226618; ENSG00000225164; ENSG00000231370; ENSG00000225748; ENSG00000206427; ENSG00000231825; ENSG00000204540; ENSG00000235487; ENSG00000231094; ENSG00000233439; ENSG00000233734; ENSG00000206458; ENSG00000143257; ENSG00000255974; ENSG00000204390; ENSG00000236251; ENSG00000226704; ENSG00000234258; ENSG00000206383; ENSG00000227735; ENSG00000226979; ENSG00000238130; ENSG00000231408; ENSG00000223919; ENSG00000226275; ENSG00000230279; ENSG00000173503; ENSG00000179344; ENSG00000206237; ENSG00000225824; ENSG00000233209; ENSG00000231286; ENSG00000231939; ENSG00000206302; ENSG00000204520; ENSG00000235233; ENSG00000233051; ENSG00000231225; ENSG00000183214; ENSG00000017797; ENSG00000204623; ENSG00000229653; ENSG00000235394; ENSG00000225618; ENSG00000236598; ENSG00000232691; ENSG00000196299; ENSG00000235814; ENSG00000028137; ENSG00000185313; ENSG00000153253; ENSG00000136546; ENSG00000169432; ENSG00000144285; ENSG00000183873; ENSG00000196876; ENSG00000007314; ENSG00000168356; ENSG00000136531	80
alz	Conditioned	CARBENDAZIM	pops	SET	2	-0.570238	-0.30725	-0.0032846	0.695011	1	0.71574	1	0.695011	1	48935	CARBENDAZIM	ENSG00000119004; ENSG00000141510; ENSG00000196230; ENSG00000235067; ENSG00000232575; ENSG00000227739; ENSG00000224156; ENSG00000229684; ENSG00000183311; ENSG00000232421	10
alz	Conditioned	CARBENOXOLONE	pops	SET	41	-2.38316	-0.35521	-0.017173	0.980887	1	0.99141	1	0.980887	1	48935	CARBENOXOLONE	ENSG00000232621; ENSG00000113600; ENSG00000125730; ENSG00000157131; ENSG00000176387; ENSG00000224389; ENSG00000228267; ENSG00000236625; ENSG00000224639; ENSG00000228454; ENSG00000123838; ENSG00000166278; ENSG00000231543; ENSG00000204364; ENSG00000235017; ENSG00000226560; ENSG00000206372; ENSG00000235696; ENSG00000164823; ENSG00000176919; ENSG00000117594; ENSG00000159403; ENSG00000288512; ENSG00000159189; ENSG00000149260; ENSG00000169562; ENSG00000039537; ENSG00000021852; ENSG00000112936; ENSG00000244731; ENSG00000244207; ENSG00000227746; ENSG00000206340; ENSG00000171860; ENSG00000182326; ENSG00000073150; ENSG00000197405; ENSG00000123843; ENSG00000106804; ENSG00000154143; ENSG00000152661; ENSG00000135355; ENSG00000288435; ENSG00000121743; ENSG00000187513; ENSG00000265107; ENSG00000121634; ENSG00000131233; ENSG00000165474; ENSG00000188910; ENSG00000189433; ENSG00000189280; ENSG00000121742; ENSG00000164411; ENSG00000182963; ENSG00000198835; ENSG00000176402; ENSG00000159248; ENSG00000183153; ENSG00000177291; ENSG00000203733; ENSG00000110218	62
alz	Conditioned	CARBETOCIN	pops	SET	2	-0.887497	-0.68166	-0.007287	0.791452	1	0.81259	1	0.791452	1	48935	CARBETOCIN	ENSG00000180914; ENSG00000166148; ENSG00000078061	3
alz	Conditioned	CARBIDOPA	pops	SET	3	-0.649311	-0.39743	-0.0052033	0.720906	1	0.74193	1	0.720906	1	48935	CARBIDOPA	ENSG00000132437; ENSG00000122756; ENSG00000177000	3
alz	Conditioned	CARBINOXAMINE	pops	SET	2	0.0266411	0.017163	0.00018347	0.475778	0.990985	0.48937	1	0.475778	0.990985	48935	CARBINOXAMINE	ENSG00000196639; ENSG00000168539	2
alz	Conditioned	CARBOPLATIN	pops	SET	18	2.20079	0.43875	0.014065	0.0330642	0.390227	0.013883	0.164594	0.0330642	0.390227	48935	CARBOPLATIN	ENSG00000184735; ENSG00000107099; ENSG00000204469; ENSG00000226618; ENSG00000225164; ENSG00000231370; ENSG00000225748; ENSG00000206427; ENSG00000231825; ENSG00000132256; ENSG00000224586; ENSG00000257770; ENSG00000123191; ENSG00000168631; ENSG00000232308; ENSG00000232251; ENSG00000257232; ENSG00000229284; ENSG00000206337; ENSG00000237105; ENSG00000227429; ENSG00000230389; ENSG00000135930; ENSG00000002822; ENSG00000204410; ENSG00000235222; ENSG00000230293; ENSG00000230961; ENSG00000233345; ENSG00000227314; ENSG00000235569; ENSG00000237333; ENSG00000073050; ENSG00000157557; ENSG00000112130; ENSG00000137343; ENSG00000223752; ENSG00000235658; ENSG00000229061; ENSG00000231257; ENSG00000234549; ENSG00000206488; ENSG00000166884; ENSG00000131069; ENSG00000185737; ENSG00000136868; ENSG00000005156; ENSG00000204542; ENSG00000231624; ENSG00000229432; ENSG00000225543; ENSG00000224105; ENSG00000206461; ENSG00000171587; ENSG00000291561; ENSG00000204540; ENSG00000235487; ENSG00000231094; ENSG00000233439; ENSG00000233734; ENSG00000206458; ENSG00000221944; ENSG00000015532; ENSG00000146112; ENSG00000229998; ENSG00000231247; ENSG00000234000; ENSG00000230341; ENSG00000225060; ENSG00000236428; ENSG00000206485; ENSG00000257365; ENSG00000204539; ENSG00000137197; ENSG00000237123; ENSG00000237114; ENSG00000237165; ENSG00000206460; ENSG00000188488	79
alz	Conditioned	CARBOPROST	pops	SET	2	-1.12741	-0.76462	-0.0081739	0.849516	1	0.8702	1	0.849516	1	48935	CARBOPROST	ENSG00000122420; ENSG00000160951	2
alz	Conditioned	CARDAMOMIN	pops	SET	2	0.134788	0.10118	0.0010816	0.435657	0.965511	0.44639	0.986278	0.435657	0.965511	48935	CARDAMOMIN	ENSG00000107643; ENSG00000050748	2
alz	Conditioned	CARFENTANIL	pops	SET	3	-1.64338	-0.97135	-0.012717	0.931799	1	0.94984	1	0.931799	1	48935	CARFENTANIL	ENSG00000122375; ENSG00000116329; ENSG00000082556	3
alz	Conditioned	CARFILZOMIB	pops	SET	43	-0.330563	-0.045383	-0.0022469	0.610154	1	0.62952	1	0.610154	1	48935	CARFILZOMIB	ENSG00000106588; ENSG00000161057; ENSG00000159352; ENSG00000087191; ENSG00000277791; ENSG00000275903; ENSG00000165916; ENSG00000013275; ENSG00000281221; ENSG00000131467; ENSG00000041357; ENSG00000108344; ENSG00000103035; ENSG00000130706; ENSG00000163636; ENSG00000129084; ENSG00000115233; ENSG00000108671; ENSG00000095261; ENSG00000185627; ENSG00000131470; ENSG00000110801; ENSG00000232041; ENSG00000101843; ENSG00000225131; ENSG00000125818; ENSG00000008018; ENSG00000281184; ENSG00000197170; ENSG00000100519; ENSG00000204264; ENSG00000235715; ENSG00000236443; ENSG00000230669; ENSG00000230034; ENSG00000226201; ENSG00000206298; ENSG00000231631; ENSG00000136930; ENSG00000173692; ENSG00000100804; ENSG00000175166; ENSG00000222028; ENSG00000241506; ENSG00000100911; ENSG00000284889; ENSG00000100567; ENSG00000100764; ENSG00000159377; ENSG00000101182; ENSG00000126067; ENSG00000100902; ENSG00000240065; ENSG00000239836; ENSG00000243067; ENSG00000240118; ENSG00000242711; ENSG00000240508; ENSG00000243958; ENSG00000243594; ENSG00000143106; ENSG00000099341; ENSG00000127922; ENSG00000142507; ENSG00000154611; ENSG00000180764; ENSG00000205220; ENSG00000068878; ENSG00000092010; ENSG00000284916	70
alz	Conditioned	CARGLUMICACID	pops	SET	2	-2.46502	-1.9732	-0.021094	0.983477	1	0.99315	1	0.983477	1	48935	CARGLUMIC_ACID	ENSG00000161653; ENSG00000021826	2
alz	Conditioned	CARIPRAZINE	pops	SET	2	-1.34364	-0.84758	-0.0090608	0.890453	1	0.91046	1	0.890453	1	48935	CARIPRAZINE	ENSG00000101986; ENSG00000151577; ENSG00000149295	3
alz	Conditioned	CARMUSTINE	pops	SET	4	0.272275	0.12706	0.0019208	0.38618	0.93146	0.39271	0.945123	0.38618	0.93146	48935	CARMUSTINE	ENSG00000170430; ENSG00000104687; ENSG00000101412; ENSG00000122861	4
alz	Conditioned	CAROTUXIMAB	pops	SET	2	0.809157	0.56662	0.0060572	0.22157	0.777438	0.20922	0.733184	0.22157	0.777438	48935	CAROTUXIMAB	ENSG00000106991; ENSG00000152208	2
alz	Conditioned	CARPERITIDE	pops	SET	4	-0.451665	-0.24403	-0.003689	0.654015	1	0.67424	1	0.654015	1	48935	CARPERITIDE	ENSG00000159899; ENSG00000169418; ENSG00000113389; ENSG00000064195	4
alz	Conditioned	CARPHENAZINE	pops	SET	4	-1.83624	-0.90064	-0.013615	0.95049	1	0.96683	1	0.95049	1	48935	CARPHENAZINE	ENSG00000149295; ENSG00000169676; ENSG00000184845; ENSG00000147246; ENSG00000102468	5
alz	Conditioned	CARPROFEN	pops	SET	2	0.608395	0.32989	0.0035266	0.276856	0.837797	0.27146	0.819781	0.276856	0.837797	48935	CARPROFEN	ENSG00000073756; ENSG00000157184	2
alz	Conditioned	CARTEOLOL	pops	SET	3	-0.834918	-0.51982	-0.0068056	0.776942	1	0.79811	1	0.776942	1	48935	CARTEOLOL	ENSG00000169252; ENSG00000043591; ENSG00000188778	3
alz	Conditioned	CARVEDILOL	pops	SET	11	-1.35267	-0.44105	-0.011055	0.891933	1	0.91191	1	0.891933	1	48935	CARVEDILOL	ENSG00000171234; ENSG00000152661; ENSG00000174697; ENSG00000198626; ENSG00000104687; ENSG00000188778; ENSG00000120907; ENSG00000171873; ENSG00000043591; ENSG00000169252; ENSG00000170214	11
alz	Conditioned	CASOPITANT	pops	SET	2	-3.19858	-2.3214	-0.024817	0.995396	1	0.99931	1	0.995396	1	48935	CASOPITANT	ENSG00000165272; ENSG00000115353	2
alz	Conditioned	CASPASEINHIBITOR	pops	SET	3	0.36638	0.25307	0.0033133	0.353704	0.906965	0.35704	0.912119	0.353704	0.906965	48935	CASPASE_INHIBITOR	ENSG00000197919; ENSG00000184047; ENSG00000124762	3
alz	Conditioned	CASPOFUNGIN	pops	SET	2	-0.237327	-0.17046	-0.0018222	0.575446	1	0.59379	1	0.575446	1	48935	CASPOFUNGIN	ENSG00000134538; ENSG00000133937	2
alz	Conditioned	CASTANOSPERMINE	pops	SET	2	1.58665	0.94369	0.010088	0.0811602	0.545951	0.056307	0.378819	0.0811602	0.545951	48935	CASTANOSPERMINE	ENSG00000171298; ENSG00000291507; ENSG00000177628; ENSG00000262446	4
alz	Conditioned	CATHEPSININHIBITOR1	pops	SET	3	0.929627	0.57054	0.0074697	0.19227	0.744218	0.17629	0.679272	0.19227	0.744218	48935	CATHEPSIN-INHIBITOR-1	ENSG00000164733; ENSG00000285132; ENSG00000135047; ENSG00000136943	4
alz	Conditioned	CATUMAXOMAB	pops	SET	4	-0.551463	-0.27968	-0.004228	0.688667	1	0.70934	1	0.688667	1	48935	CATUMAXOMAB	ENSG00000198851; ENSG00000119888; ENSG00000167286; ENSG00000160654; ENSG00000101958	5
alz	Conditioned	CAY10499	pops	SET	2	0.0570322	0.030932	0.00033067	0.464455	0.983943	0.47726	1	0.464455	0.983943	48935	CAY10499	ENSG00000072832; ENSG00000099942	2
alz	Conditioned	CB7969312	pops	SET	2	2.65864	1.6105	0.017217	0.0166657	0.297647	0.0039263	0.0724759	0.0166657	0.297647	48935		ENSG00000150867; ENSG00000151694	2
alz	Conditioned	CB839	pops	SET	4	0.408802	0.20212	0.0030556	0.339485	0.895577	0.34134	0.897554	0.339485	0.895577	48935	CB-839	ENSG00000115419; ENSG00000120251; ENSG00000079999; ENSG00000134086	4
alz	Conditioned	CBIPES	pops	SET	2	1.46093	0.93479	0.009993	0.0966514	0.583906	0.072029	0.433707	0.0966514	0.583906	48935	CBIPES	ENSG00000166825; ENSG00000164082	2
alz	Conditioned	CBP501	pops	SET	2	2.06908	1.2561	0.013427	0.0402913	0.422287	0.01928	0.203111	0.0402913	0.422287	48935	CBP-501	ENSG00000075413; ENSG00000162889	2
alz	Conditioned	CBS3595	pops	SET	3	-2.149	-1.2822	-0.016787	0.971108	1	0.98417	1	0.971108	1	48935	CBS-3595	ENSG00000111799; ENSG00000168036; ENSG00000060718	3
alz	Conditioned	CC115	pops	SET	3	1.83714	0.80439	0.010531	0.056708	0.48261	0.033106	0.282237	0.056708	0.48261	48935	CC-115	ENSG00000253729; ENSG00000171862; ENSG00000284792; ENSG00000198793	4
alz	Conditioned	CC223	pops	SET	6	0.964158	0.37875	0.0070121	0.184464	0.735448	0.16749	0.666135	0.184464	0.735448	48935	CC-223	ENSG00000198793; ENSG00000121879; ENSG00000171862; ENSG00000284792; ENSG00000151577; ENSG00000188641; ENSG00000105379	7
alz	Conditioned	CC401	pops	SET	4	-0.205989	-0.10841	-0.0016388	0.563666	1	0.5816	1	0.563666	1	48935	CC-401	ENSG00000165304; ENSG00000050748; ENSG00000107643; ENSG00000109339	4
alz	Conditioned	CC90011	pops	SET	2	-0.0966843	-0.071324	-0.00076246	0.522341	1	0.53851	1	0.522341	1	48935	CC-90011	ENSG00000164949; ENSG00000163687	2
alz	Conditioned	CCG1423	pops	SET	2	1.34221	0.65563	0.0070088	0.113579	0.618779	0.089771	0.487455	0.113579	0.618779	48935	CCG-1423	ENSG00000155366; ENSG00000112658	2
alz	Conditioned	CCG203920	pops	SET	2	-0.854317	-0.4129	-0.004414	0.782386	1	0.80353	1	0.782386	1	48935	CCG-203920	ENSG00000185245; ENSG00000169347	2
alz	Conditioned	CCG50014	pops	SET	6	-1.48336	-0.52873	-0.0097887	0.911761	1	0.931	1	0.911761	1	48935	CCG-50014	ENSG00000185245; ENSG00000169347; ENSG00000090615; ENSG00000133019; ENSG00000117152; ENSG00000135824	6
alz	Conditioned	CCG63802	pops	SET	2	-0.831178	-0.40165	-0.0042937	0.775883	1	0.79706	1	0.775883	1	48935	CCG-63802	ENSG00000185245; ENSG00000117152	2
alz	Conditioned	CCG63808	pops	SET	3	-0.198878	-0.090939	-0.0011906	0.560976	1	0.57882	1	0.560976	1	48935	CCG-63808	ENSG00000170734; ENSG00000185245; ENSG00000117152	3
alz	Conditioned	CCK33	pops	SET	2	-1.54558	-1.0967	-0.011724	0.920061	1	0.93889	1	0.920061	1	48935	CCK-33	ENSG00000163394; ENSG00000110148	2
alz	Conditioned	CCL11	pops	SET	3	3.02771	1.2915	0.016908	0.00976927	0.244202	0.0012341	0.0330834	0.00976927	0.244202	48935	CCL11	ENSG00000075624; ENSG00000159251; ENSG00000107796	3
alz	Conditioned	CCL13	pops	SET	4	2.94154	1.0919	0.016507	0.0110392	0.255244	0.001635	0.0402864	0.0110392	0.255244	48935	CCL13	ENSG00000143632; ENSG00000075624; ENSG00000107796; ENSG00000159251	4
alz	Conditioned	CCL15	pops	SET	2	0.561431	0.34208	0.0036568	0.290906	0.851043	0.28726	0.838556	0.290906	0.851043	48935	CCL15	ENSG00000075624; ENSG00000143632	2
alz	Conditioned	CCL18	pops	SET	2	0.561431	0.34208	0.0036568	0.290906	0.851043	0.28726	0.838556	0.290906	0.851043	48935	CCL18	ENSG00000075624; ENSG00000143632	2
alz	Conditioned	CCL19	pops	SET	2	-1.4725	-0.71939	-0.0076904	0.910239	1	0.92955	1	0.910239	1	48935	CCL19	ENSG00000159251; ENSG00000129048	2
alz	Conditioned	CCL2	pops	SET	2	3.28211	1.5206	0.016256	0.00689636	0.219353	0.00051615	0.0178975	0.00689636	0.219353	48935	CCL2	ENSG00000107796; ENSG00000075624	2
alz	Conditioned	CCL24	pops	SET	2	3.28211	1.5206	0.016256	0.00689636	0.219353	0.00051615	0.0178975	0.00689636	0.219353	48935	CCL24	ENSG00000075624; ENSG00000107796	2
alz	Conditioned	CCL26	pops	SET	2	3.28211	1.5206	0.016256	0.00689636	0.219353	0.00051615	0.0178975	0.00689636	0.219353	48935	CCL26	ENSG00000075624; ENSG00000107796	2
alz	Conditioned	CCL5	pops	SET	4	0.823124	0.39277	0.0059376	0.218029	0.773734	0.20523	0.727101	0.218029	0.773734	48935	CCL5	ENSG00000143632; ENSG00000162104; ENSG00000075624; ENSG00000159251	4
alz	Conditioned	CCL7	pops	SET	4	2.94154	1.0919	0.016507	0.0110392	0.255244	0.001635	0.0402864	0.0110392	0.255244	48935	CCL7	ENSG00000143632; ENSG00000107796; ENSG00000075624; ENSG00000159251	4
alz	Conditioned	CCL8	pops	SET	3	3.12102	1.2314	0.016122	0.00856831	0.235258	0.00090232	0.0267282	0.00856831	0.235258	48935	CCL8	ENSG00000143632; ENSG00000075624; ENSG00000107796	3
alz	Conditioned	CCPA	pops	SET	6	2.63435	0.75569	0.013991	0.0172894	0.302043	0.0042194	0.0761978	0.0172894	0.302043	48935	CCPA	ENSG00000107331; ENSG00000183044; ENSG00000163485; ENSG00000128271; ENSG00000170425; ENSG00000282608; ENSG00000112759	7
alz	Conditioned	CCT018159	pops	SET	4	-0.948535	-0.40234	-0.0060823	0.807479	1	0.82857	1	0.807479	1	48935	CCT018159	ENSG00000080824; ENSG00000096384; ENSG00000137193; ENSG00000062524	4
alz	Conditioned	CCT129202	pops	SET	3	0.748682	0.32087	0.0042009	0.237361	0.795766	0.22703	0.75969	0.237361	0.795766	48935	CCT129202	ENSG00000087586; ENSG00000178999; ENSG00000105146	3
alz	Conditioned	CCT137690	pops	SET	3	0.748682	0.32087	0.0042009	0.237361	0.795766	0.22703	0.75969	0.237361	0.795766	48935	CCT137690	ENSG00000087586; ENSG00000178999; ENSG00000105146	3
alz	Conditioned	CCT196969	pops	SET	6	1.77626	0.65471	0.012121	0.0619198	0.498653	0.037853	0.305112	0.0619198	0.498653	48935	CCT196969	ENSG00000213281; ENSG00000157764; ENSG00000120915; ENSG00000149534; ENSG00000103876; ENSG00000099617	6
alz	Conditioned	CCT241161	pops	SET	6	1.77626	0.65471	0.012121	0.0619198	0.498653	0.037853	0.305112	0.0619198	0.498653	48935	CCT241161	ENSG00000103876; ENSG00000099617; ENSG00000120915; ENSG00000157764; ENSG00000149534; ENSG00000213281	6
alz	Conditioned	CCT244747	pops	SET	2	-0.728451	-0.60409	-0.0064578	0.745652	1	0.76683	1	0.745652	1	48935	CCT244747	ENSG00000149554; ENSG00000090776; ENSG00000184349	3
alz	Conditioned	CCT365623	pops	SET	2	0.957032	0.62877	0.0067217	0.186075	0.737413	0.16928	0.669067	0.186075	0.737413	48935	CCT365623	ENSG00000120436; ENSG00000010818	2
alz	Conditioned	CCX354	pops	SET	2	0.762066	0.43722	0.0046739	0.233791	0.791732	0.22302	0.75477	0.233791	0.791732	48935	CCX354	ENSG00000143632; ENSG00000163823	2
alz	Conditioned	CD2	pops	SET	6	-1.10518	-0.33077	-0.0061239	0.844654	1	0.86545	1	0.844654	1	48935	CD2+	ENSG00000134825; ENSG00000175220; ENSG00000174808; ENSG00000073464; ENSG00000165125; ENSG00000276971; ENSG00000221819; ENSG00000227682; ENSG00000169679; ENSG00000213760; ENSG00000226850; ENSG00000227587; ENSG00000234668; ENSG00000230900; ENSG00000234920; ENSG00000206445	16
alz	Conditioned	CD2314	pops	SET	2	-0.869858	-0.40411	-0.00432	0.786671	1	0.8078	1	0.786671	1	48935	CD2314	ENSG00000171552; ENSG00000129473	2
alz	Conditioned	CD24FC	pops	SET	5	0.587268	0.24852	0.0042003	0.283131	0.842813	0.27852	0.826574	0.283131	0.842813	48935	CD24FC	ENSG00000204388; ENSG00000224501; ENSG00000231555; ENSG00000232804; ENSG00000212866; ENSG00000096384; ENSG00000189403; ENSG00000204389; ENSG00000237724; ENSG00000234475; ENSG00000235941; ENSG00000215328; ENSG00000142512; ENSG00000080824; ENSG00000129514	15
alz	Conditioned	CD40LIGAND	pops	SET	8	2.89193	0.90231	0.019288	0.0118529	0.259635	0.0019168	0.0448368	0.0118529	0.259635	48935	CD40_LIGAND	ENSG00000101017; ENSG00000205250; ENSG00000111276; ENSG00000120215; ENSG00000005844; ENSG00000143384; ENSG00000112149; ENSG00000164136	8
alz	Conditioned	CDC2LIKEKINASEINHIBITOR	pops	SET	3	1.97543	0.98991	0.01296	0.046271	0.444123	0.02412	0.232396	0.046271	0.444123	48935	CDC2-LIKE_KINASE_INHIBITOR	ENSG00000157540; ENSG00000013441; ENSG00000176444; ENSG00000261893	4
alz	Conditioned	CDK124INHIBITORAG024322	pops	SET	3	1.84397	0.82665	0.010823	0.0561427	0.480982	0.032603	0.279885	0.0561427	0.480982	48935	CDK1/2/4_INHIBITOR_AG-024322	ENSG00000170312; ENSG00000123374; ENSG00000135446	3
alz	Conditioned	CDK12INHIBITOR2	pops	SET	4	-0.151284	-0.057972	-0.00087638	0.543006	1	0.56012	1	0.543006	1	48935	CDK12_INHIBITOR_2	ENSG00000114867; ENSG00000065883; ENSG00000148730; ENSG00000134001	4
alz	Conditioned	CDK15INHIBITOR	pops	SET	6	1.03865	0.42918	0.0079457	0.168311	0.711671	0.14949	0.628948	0.168311	0.711671	48935	CDK1/5_INHIBITOR	ENSG00000112759; ENSG00000135625; ENSG00000151247; ENSG00000170312; ENSG00000164885; ENSG00000082701	6
alz	Conditioned	CDK2INHIBITORIII	pops	SET	2	-0.419899	-0.25854	-0.0027638	0.642649	1	0.66272	1	0.642649	1	48935	CDK2_INHIBITOR_III	ENSG00000135625; ENSG00000161960	2
alz	Conditioned	CDK2INHIBITORIV	pops	SET	6	-1.15084	-0.45778	-0.0084753	0.854409	1	0.87509	1	0.854409	1	48935	CDK2_INHIBITOR_IV	ENSG00000104529; ENSG00000273594; ENSG00000148730; ENSG00000135638; ENSG00000254772; ENSG00000151247; ENSG00000135625	7
alz	Conditioned	CDK4INHIBITOR	pops	SET	3	1.65187	0.65125	0.0085264	0.0739827	0.529058	0.04929	0.352118	0.0739827	0.529058	48935	CDK4_INHIBITOR	ENSG00000135446; ENSG00000161960; ENSG00000135625	3
alz	Conditioned	CDK4INHIBITORII	pops	SET	2	1.85614	0.79452	0.0084935	0.0551554	0.476912	0.031726	0.275122	0.0551554	0.476912	48935	CDK4_INHIBITOR_II	ENSG00000135446; ENSG00000161960	2
alz	Conditioned	CDK4INHIBITORIII	pops	SET	3	2.11021	0.80053	0.010481	0.0378819	0.411031	0.017427	0.19044	0.0378819	0.411031	48935	CDK4_INHIBITOR_III	ENSG00000183955; ENSG00000135446; ENSG00000161960	3
alz	Conditioned	CDKCRKINHIBITOR	pops	SET	3	1.67872	1.0819	0.014165	0.0712097	0.523234	0.046608	0.341636	0.0712097	0.523234	48935	CDK/CRK_INHIBITOR	ENSG00000112759; ENSG00000148730; ENSG00000187840	3
alz	Conditioned	CDKINHIBITOR435	pops	SET	6	0.358297	0.13085	0.0024226	0.356454	0.909234	0.36006	0.914778	0.356454	0.909234	48935	CDK_INHIBITOR_4.35	ENSG00000183765; ENSG00000151247; ENSG00000161960; ENSG00000120690; ENSG00000135625; ENSG00000114867	6
alz	Conditioned	CDP840	pops	SET	3	-3.30897	-1.838	-0.024064	0.996186	1	0.99953	1	0.996186	1	48935	CDP840	ENSG00000111799; ENSG00000204248; ENSG00000223699; ENSG00000227801; ENSG00000230930; ENSG00000235708; ENSG00000232541; ENSG00000206290; ENSG00000123500; ENSG00000060718	10
alz	Conditioned	CEBRANOPADOL	pops	SET	6	-0.542091	-0.17773	-0.0032904	0.685495	1	0.70612	1	0.685495	1	48935	CEBRANOPADOL	ENSG00000122375; ENSG00000125510; ENSG00000277044; ENSG00000107282; ENSG00000276497; ENSG00000116329; ENSG00000082556; ENSG00000112038	8
alz	Conditioned	CEDIRANIB	pops	SET	8	0.073043	0.028031	0.0005992	0.458502	0.979816	0.47089	1	0.458502	0.979816	48935	CEDIRANIB	ENSG00000102755; ENSG00000128052; ENSG00000157404; ENSG00000037280; ENSG00000113721; ENSG00000134853; ENSG00000182578; ENSG00000122025	8
alz	Conditioned	CEE321	pops	SET	4	-0.791007	-0.41217	-0.0062309	0.764337	1	0.78552	1	0.764337	1	48935	CEE321	ENSG00000133216; ENSG00000182580; ENSG00000154928; ENSG00000105397	4
alz	Conditioned	CEFACLOR	pops	SET	6	0.598411	0.23721	0.0043917	0.279832	0.840716	0.27478	0.822739	0.279832	0.840716	48935	CEFACLOR	ENSG00000125538; ENSG00000023839; ENSG00000125257; ENSG00000108846; ENSG00000149452; ENSG00000144579	6
alz	Conditioned	CEFADROXIL	pops	SET	7	0.430259	0.16065	0.0032124	0.332447	0.890953	0.33351	0.890919	0.332447	0.890953	48935	CEFADROXIL	ENSG00000088386; ENSG00000163406; ENSG00000197901; ENSG00000149452; ENSG00000144852; ENSG00000023839; ENSG00000166825	7
alz	Conditioned	CEFALEXIN	pops	SET	3	0.881262	0.51894	0.0067941	0.203644	0.758571	0.1891	0.701456	0.203644	0.758571	48935	CEFALEXIN	ENSG00000023839; ENSG00000125257; ENSG00000108846	3
alz	Conditioned	CEFALOTIN	pops	SET	5	0.873424	0.37828	0.0063933	0.205547	0.7614	0.19122	0.705257	0.205547	0.7614	48935	CEFALOTIN	ENSG00000147883; ENSG00000144579; ENSG00000111276; ENSG00000042088; ENSG00000143851	5
alz	Conditioned	CEFAMANDOLE	pops	SET	5	1.4379	0.59772	0.010102	0.0997691	0.590674	0.07524	0.444295	0.0997691	0.590674	48935	CEFAMANDOLE	ENSG00000125257; ENSG00000108846; ENSG00000023839; ENSG00000127445; ENSG00000143851	5
alz	Conditioned	CEFDINIR	pops	SET	4	-0.685273	-0.30949	-0.0046787	0.73234	1	0.75341	1	0.73234	1	48935	CEFDINIR	ENSG00000143727; ENSG00000144579; ENSG00000116030; ENSG00000005381	4
alz	Conditioned	CEFIXIME	pops	SET	3	0.121526	0.061497	0.00080514	0.440496	0.968367	0.45164	0.990054	0.440496	0.968367	48935	CEFIXIME	ENSG00000124181; ENSG00000124523; ENSG00000116030	3
alz	Conditioned	CEFMETAZOLE	pops	SET	5	1.56301	0.72822	0.012308	0.0839126	0.552962	0.059034	0.38844	0.0839126	0.552962	48935	CEFMETAZOLE	ENSG00000023839; ENSG00000108846; ENSG00000125257; ENSG00000115419; ENSG00000170734	5
alz	Conditioned	CEFOPERAZONE	pops	SET	3	0.881262	0.51894	0.0067941	0.203644	0.758571	0.1891	0.701456	0.203644	0.758571	48935	CEFOPERAZONE	ENSG00000125257; ENSG00000108846; ENSG00000023839	3
alz	Conditioned	CEFOTAXIME	pops	SET	2	0.35051	0.22868	0.0024446	0.359079	0.910784	0.36298	0.918477	0.359079	0.910784	48935	CEFOTAXIME	ENSG00000149452; ENSG00000104687	2
alz	Conditioned	CEFOXITIN	pops	SET	3	0.881262	0.51894	0.0067941	0.203644	0.758571	0.1891	0.701456	0.203644	0.758571	48935	CEFOXITIN	ENSG00000108846; ENSG00000125257; ENSG00000023839	3
alz	Conditioned	CEFRADINE	pops	SET	4	-0.0989981	-0.045157	-0.00068265	0.523231	1	0.53943	1	0.523231	1	48935	CEFRADINE	ENSG00000160868; ENSG00000125257; ENSG00000108846; ENSG00000023839	4
alz	Conditioned	CEFTRIAXONE	pops	SET	4	0.965831	0.38442	0.0058114	0.184092	0.734792	0.16707	0.664951	0.184092	0.734792	48935	CEFTRIAXONE	ENSG00000108846; ENSG00000023839; ENSG00000125257; ENSG00000100243	4
alz	Conditioned	CEFUROXIMEAXETIL	pops	SET	3	0.881262	0.51894	0.0067941	0.203644	0.758571	0.1891	0.701456	0.203644	0.758571	48935	CEFUROXIME_AXETIL	ENSG00000023839; ENSG00000108846; ENSG00000125257	3
alz	Conditioned	CELASTROL	pops	SET	4	-0.446331	-0.19589	-0.0029613	0.652116	1	0.67232	1	0.652116	1	48935	CELASTROL	ENSG00000167110; ENSG00000096384; ENSG00000080824; ENSG00000125538	4
alz	Conditioned	CELECOXIB	pops	SET	15	-1.37728	-0.33928	-0.009929	0.895923	1	0.91578	1	0.895923	1	48935	CELECOXIB	ENSG00000157445; ENSG00000162594; ENSG00000152256; ENSG00000146674; ENSG00000132906; ENSG00000117013; ENSG00000198216; ENSG00000050820; ENSG00000151062; ENSG00000284953; ENSG00000075043; ENSG00000281151; ENSG00000148344; ENSG00000196296; ENSG00000073756; ENSG00000074410; ENSG00000140992	17
alz	Conditioned	CELGOSIVIR	pops	SET	3	-0.739787	-0.4453	-0.0058301	0.749092	1	0.77028	1	0.749092	1	48935	CELGOSIVIR	ENSG00000257743; ENSG00000278563; ENSG00000171298; ENSG00000291507; ENSG00000257335; ENSG00000282607; ENSG00000090402	7
alz	Conditioned	CELIPROLOL	pops	SET	6	-0.635443	-0.2434	-0.0045063	0.716445	1	0.73743	1	0.716445	1	48935	CELIPROLOL	ENSG00000043591; ENSG00000084453; ENSG00000184160; ENSG00000150594; ENSG00000169252; ENSG00000274286; ENSG00000161513	7
alz	Conditioned	CELLSURFACEANTIGEN	pops	SET	2	0.756484	0.55622	0.005946	0.235268	0.793819	0.22469	0.757399	0.235268	0.793819	48935	CELL_SURFACE_ANTIGEN	ENSG00000164136; ENSG00000047457	2
alz	Conditioned	CEMIPLIMAB	pops	SET	5	0.209824	0.096735	0.0016349	0.40837	0.948078	0.4169	0.964679	0.40837	0.948078	48935	CEMIPLIMAB	ENSG00000188389; ENSG00000167258; ENSG00000047936; ENSG00000196743; ENSG00000120217; ENSG00000276977	6
alz	Conditioned	CENDERITIDE	pops	SET	4	0.295165	0.1608	0.0024309	0.378193	0.926362	0.38393	0.935709	0.378193	0.926362	48935	CENDERITIDE	ENSG00000169418; ENSG00000159899; ENSG00000064195; ENSG00000108813	4
alz	Conditioned	CENEGERMIN	pops	SET	4	-1.72175	-0.80523	-0.012173	0.940021	1	0.95743	1	0.940021	1	48935	CENEGERMIN	ENSG00000140538; ENSG00000148053; ENSG00000198400; ENSG00000064300	4
alz	Conditioned	CENERIMOD	pops	SET	2	2.78973	2.309	0.024684	0.0137238	0.276938	0.0026405	0.0557433	0.0137238	0.276938	48935	CENERIMOD	ENSG00000170989; ENSG00000145020	2
alz	Conditioned	CENICRIVIROC	pops	SET	2	-0.170415	-0.12791	-0.0013674	0.550238	1	0.56766	1	0.550238	1	48935	CENICRIVIROC	ENSG00000160791; ENSG00000121807	2
alz	Conditioned	CENISERTIB	pops	SET	4	0.676556	0.26954	0.0040747	0.257229	0.815387	0.24935	0.789002	0.257229	0.815387	48935	CENISERTIB	ENSG00000133083; ENSG00000178999; ENSG00000087586; ENSG00000105146	4
alz	Conditioned	CENOBAMATE	pops	SET	23	-4.18212	-0.96975	-0.035134	0.999076	1	0.99999	1	0.999076	1	48935	CENOBAMATE	ENSG00000145864; ENSG00000011677; ENSG00000113327; ENSG00000136531; ENSG00000186297; ENSG00000182256; ENSG00000151834; ENSG00000145863; ENSG00000109158; ENSG00000163285; ENSG00000094755; ENSG00000153253; ENSG00000196876; ENSG00000102287; ENSG00000144285; ENSG00000163288; ENSG00000136546; ENSG00000007314; ENSG00000183873; ENSG00000166206; ENSG00000168356; ENSG00000022355; ENSG00000185313; ENSG00000187730; ENSG00000268089; ENSG00000169432	26
alz	Conditioned	CENTANAFADINE	pops	SET	3	-1.1794	-0.56898	-0.0074493	0.860271	1	0.88088	1	0.860271	1	48935	CENTANAFADINE	ENSG00000103546; ENSG00000142319; ENSG00000276996; ENSG00000108576	4
alz	Conditioned	CEP11981	pops	SET	7	0.0231044	0.009047	0.00018091	0.477121	0.992113	0.49078	1	0.477121	0.992113	48935	CEP-11981	ENSG00000120156; ENSG00000150337; ENSG00000085265; ENSG00000106823; ENSG00000291357; ENSG00000128052; ENSG00000037280; ENSG00000102755	8
alz	Conditioned	CEP1347	pops	SET	11	2.75238	0.60302	0.015114	0.0144966	0.283757	0.0029614	0.0600813	0.0144966	0.283757	48935	CEP-1347	ENSG00000154310; ENSG00000006432; ENSG00000117676; ENSG00000281877; ENSG00000071054; ENSG00000072133; ENSG00000173327; ENSG00000130758; ENSG00000139625; ENSG00000073803; ENSG00000112319; ENSG00000163161; ENSG00000175595	13
alz	Conditioned	CEP2563	pops	SET	17	0.92033	0.22965	0.0071544	0.194432	0.74596	0.17871	0.683484	0.194432	0.74596	48935	CEP-2563	ENSG00000027075; ENSG00000171132; ENSG00000163558; ENSG00000065675; ENSG00000184304; ENSG00000067606; ENSG00000166501; ENSG00000126583; ENSG00000113721; ENSG00000165731; ENSG00000198400; ENSG00000122025; ENSG00000163932; ENSG00000154229; ENSG00000148053; ENSG00000140538; ENSG00000115825	17
alz	Conditioned	CEP32496	pops	SET	7	1.55178	0.54964	0.010991	0.0852315	0.55639	0.060367	0.393665	0.0852315	0.55639	48935	CEP-32496	ENSG00000157764; ENSG00000165731; ENSG00000146648; ENSG00000132155; ENSG00000143924; ENSG00000099617; ENSG00000103876	7
alz	Conditioned	CEP33779	pops	SET	3	-0.231454	-0.14489	-0.0018969	0.573263	1	0.59152	1	0.573263	1	48935	CEP-33779	ENSG00000182580; ENSG00000133216; ENSG00000096968	3
alz	Conditioned	CEP37440	pops	SET	4	1.14009	0.5622	0.0084989	0.14808	0.680951	0.12713	0.582992	0.14808	0.680951	48935	CEP-37440	ENSG00000113070; ENSG00000151726; ENSG00000169398; ENSG00000171094	4
alz	Conditioned	CEP5214	pops	SET	3	0.217887	0.13541	0.0017728	0.405485	0.946365	0.41376	0.9629	0.405485	0.946365	48935	CEP-5214	ENSG00000102755; ENSG00000128052; ENSG00000037280	3
alz	Conditioned	CEP7055	pops	SET	3	0.217887	0.13541	0.0017728	0.405485	0.946365	0.41376	0.9629	0.405485	0.946365	48935	CEP-7055	ENSG00000037280; ENSG00000102755; ENSG00000128052	3
alz	Conditioned	CERITINIB	pops	SET	12	-0.696024	-0.20429	-0.0053478	0.735708	1	0.75678	1	0.735708	1	48935	CERITINIB	ENSG00000171094; ENSG00000212122; ENSG00000143924; ENSG00000047936; ENSG00000108963; ENSG00000114279; ENSG00000079999; ENSG00000015413; ENSG00000181163; ENSG00000122025; ENSG00000140443; ENSG00000171105	12
alz	Conditioned	CERIVASTATIN	pops	SET	5	0.376	0.16162	0.0027315	0.350455	0.90385	0.35346	0.908628	0.350455	0.90385	48935	CERIVASTATIN	ENSG00000113161; ENSG00000198626; ENSG00000134538; ENSG00000057657; ENSG00000138115	5
alz	Conditioned	CERTOLIZUMABPEGOL	pops	SET	5	-1.13564	-0.44783	-0.0075688	0.851248	1	0.87194	1	0.851248	1	48935	CERTOLIZUMAB_PEGOL	ENSG00000162551; ENSG00000232810; ENSG00000204490; ENSG00000228321; ENSG00000228849; ENSG00000228978; ENSG00000223952; ENSG00000230108; ENSG00000206439; ENSG00000112319; ENSG00000172292; ENSG00000124172; ENSG00000134539; ENSG00000204592; ENSG00000236632; ENSG00000233904; ENSG00000229252; ENSG00000225201; ENSG00000206493; ENSG00000230254	20
alz	Conditioned	CERULETIDE	pops	SET	2	-1.54558	-1.0967	-0.011724	0.920061	1	0.93889	1	0.920061	1	48935	CERULETIDE	ENSG00000163394; ENSG00000110148	2
alz	Conditioned	CETHROMYCIN	pops	SET	2	-0.512683	-0.27952	-0.0029881	0.675351	1	0.69591	1	0.675351	1	48935	CETHROMYCIN	ENSG00000171421; ENSG00000168028	2
alz	Conditioned	CETILISTAT	pops	SET	3	0.546442	0.32563	0.0042632	0.295478	0.855294	0.29239	0.843937	0.295478	0.855294	48935	CETILISTAT	ENSG00000143641; ENSG00000182333; ENSG00000175535	3
alz	Conditioned	CETIRIZINE	pops	SET	7	1.72258	0.62142	0.012426	0.0668708	0.513209	0.042495	0.325401	0.0668708	0.513209	48935	CETIRIZINE	ENSG00000196639; ENSG00000164400; ENSG00000134460; ENSG00000159216; ENSG00000067955; ENSG00000095917; ENSG00000120156	7
alz	Conditioned	CETRELIMAB	pops	SET	4	-0.0363399	-0.017985	-0.00027188	0.499516	1	0.51449	1	0.499516	1	48935	CETRELIMAB	ENSG00000068078; ENSG00000120217; ENSG00000066468; ENSG00000188389; ENSG00000276977	5
alz	Conditioned	CETRIMONIUM	pops	SET	2	-0.240152	-0.13406	-0.0014331	0.576506	1	0.59489	1	0.576506	1	48935	CETRIMONIUM	ENSG00000118058; ENSG00000133895	2
alz	Conditioned	CETRORELIX	pops	SET	4	-0.814214	-0.54672	-0.0082649	0.771072	1	0.79223	1	0.771072	1	48935	CETRORELIX	ENSG00000144381; ENSG00000109163; ENSG00000106366; ENSG00000138039	4
alz	Conditioned	CETUXIMAB	pops	SET	17	-0.446859	-0.11331	-0.0035299	0.652303	1	0.6725	1	0.652303	1	48935	CETUXIMAB	ENSG00000157764; ENSG00000141646; ENSG00000146648; ENSG00000213281; ENSG00000124882; ENSG00000133703; ENSG00000138798; ENSG00000184489; ENSG00000291470; ENSG00000275575; ENSG00000109321; ENSG00000169032; ENSG00000155975; ENSG00000174808; ENSG00000185737; ENSG00000145321; ENSG00000071073; ENSG00000163235; ENSG00000158458	19
alz	Conditioned	CETYLPYRIDINIUM	pops	SET	5	1.79709	0.71447	0.012075	0.0600924	0.492567	0.03617	0.297126	0.0600924	0.492567	48935	CETYLPYRIDINIUM	ENSG00000166949; ENSG00000168397; ENSG00000170890; ENSG00000002016; ENSG00000106144	5
alz	Conditioned	CEVIMELINE	pops	SET	2	-0.189527	-0.12953	-0.0013847	0.557449	1	0.57516	1	0.557449	1	48935	CEVIMELINE	ENSG00000168539; ENSG00000133019	2
alz	Conditioned	CF102	pops	SET	3	1.46177	0.541	0.0070829	0.0965403	0.583906	0.071913	0.433676	0.0965403	0.583906	48935	CF102	ENSG00000163485; ENSG00000128271; ENSG00000170425; ENSG00000282608	4
alz	Conditioned	CFI400945	pops	SET	2	0.652497	0.33017	0.0035295	0.264067	0.821929	0.25705	0.798364	0.264067	0.821929	48935	CFI-400945	ENSG00000142731; ENSG00000164687	2
alz	Conditioned	CFZ533	pops	SET	2	1.08492	0.63448	0.0067827	0.158821	0.696944	0.13899	0.607817	0.158821	0.696944	48935	CFZ533	ENSG00000205250; ENSG00000101017	2
alz	Conditioned	CGH2466	pops	SET	2	0.930158	0.45561	0.0048705	0.192149	0.744218	0.17615	0.67916	0.192149	0.744218	48935	CGH2466	ENSG00000163485; ENSG00000170425; ENSG00000282608	3
alz	Conditioned	CGK733	pops	SET	2	0.806241	0.72011	0.0076981	0.222325	0.778343	0.21006	0.734287	0.222325	0.778343	48935	CGK-733	ENSG00000149311; ENSG00000175054	2
alz	Conditioned	CGP12177	pops	SET	5	0.477347	0.19218	0.0032481	0.317232	0.878161	0.31656	0.873118	0.317232	0.878161	48935	CGP_12177	ENSG00000175164; ENSG00000281879; ENSG00000159842; ENSG00000278741; ENSG00000276016; ENSG00000060971; ENSG00000043591; ENSG00000169252; ENSG00000188778	9
alz	Conditioned	CGP20712A	pops	SET	3	-0.323945	-0.15331	-0.0020072	0.607696	1	0.62701	1	0.607696	1	48935	CGP_20712A	ENSG00000060971; ENSG00000175164; ENSG00000281879; ENSG00000043591; ENSG00000188778	5
alz	Conditioned	CGP23996	pops	SET	4	-1.51062	-0.71505	-0.01081	0.915469	1	0.93455	1	0.915469	1	48935	CGP_23996	ENSG00000146950; ENSG00000167580; ENSG00000026103; ENSG00000117560; ENSG00000240583	5
alz	Conditioned	CGP37157	pops	SET	2	1.70472	1.3044	0.013944	0.0686055	0.517369	0.044134	0.333268	0.0686055	0.517369	48935	CGP-37157	ENSG00000245848; ENSG00000183023	2
alz	Conditioned	CGP37849	pops	SET	4	-0.553061	-0.27272	-0.0041227	0.689215	1	0.70988	1	0.689215	1	48935	CGP37849	ENSG00000257316; ENSG00000183454; ENSG00000161509; ENSG00000273079; ENSG00000105464	5
alz	Conditioned	CGP53353	pops	SET	2	2.86251	2.194	0.023454	0.0123609	0.264529	0.0021043	0.0474753	0.0123609	0.264529	48935	CGP53353	ENSG00000146648; ENSG00000166501	2
alz	Conditioned	CGP54626	pops	SET	4	-1.3606	-0.73761	-0.011151	0.89323	1	0.91317	1	0.89323	1	48935	CGP-54626	ENSG00000204681; ENSG00000237051; ENSG00000232632; ENSG00000237112; ENSG00000232569; ENSG00000206466; ENSG00000206511; ENSG00000136928; ENSG00000178695; ENSG00000183775; ENSG00000183783	11
alz	Conditioned	CGP55845	pops	SET	4	-1.3606	-0.73761	-0.011151	0.89323	1	0.91317	1	0.89323	1	48935	CGP_55845	ENSG00000204681; ENSG00000237051; ENSG00000232632; ENSG00000237112; ENSG00000232569; ENSG00000206466; ENSG00000206511; ENSG00000136928; ENSG00000178695; ENSG00000183775; ENSG00000183783	11
alz	Conditioned	CGP57380	pops	SET	5	2.33993	0.80007	0.013522	0.0268191	0.360171	0.0096494	0.131347	0.0268191	0.360171	48935	CGP-57380	ENSG00000178999; ENSG00000182866; ENSG00000079277; ENSG00000099875; ENSG00000118515	5
alz	Conditioned	CGP60474	pops	SET	5	-1.01256	-0.34184	-0.0057774	0.823346	1	0.84435	1	0.823346	1	48935	CGP-60474	ENSG00000170312; ENSG00000123374; ENSG00000100219; ENSG00000176749; ENSG00000164885	5
alz	Conditioned	CGP74514A	pops	SET	4	0.703042	0.3448	0.0052125	0.249829	0.809017	0.24102	0.777727	0.249829	0.809017	48935	CGP74514A	ENSG00000135625; ENSG00000151247; ENSG00000114867; ENSG00000148730	4
alz	Conditioned	CGS15943	pops	SET	3	1.46177	0.541	0.0070829	0.0965403	0.583906	0.071913	0.433676	0.0965403	0.583906	48935	CGS_15943	ENSG00000163485; ENSG00000128271; ENSG00000170425; ENSG00000282608	4
alz	Conditioned	CGS20625	pops	SET	5	-2.26592	-1.0958	-0.01852	0.976465	1	0.98826	1	0.976465	1	48935	CGS-20625	ENSG00000022355; ENSG00000151834; ENSG00000011677; ENSG00000109158; ENSG00000186297; ENSG00000145863	6
alz	Conditioned	CGS21680	pops	SET	3	1.46177	0.541	0.0070829	0.0965403	0.583906	0.071913	0.433676	0.0965403	0.583906	48935	CGS_21680	ENSG00000128271; ENSG00000258555; ENSG00000163485; ENSG00000170425; ENSG00000282608	5
alz	Conditioned	CGS27023A	pops	SET	8	0.344547	0.10938	0.0023381	0.361119	0.911704	0.36523	0.920648	0.361119	0.911704	48935	CGS-27023A	ENSG00000137992; ENSG00000187323; ENSG00000156136; ENSG00000080166; ENSG00000116717; ENSG00000167969; ENSG00000105516; ENSG00000159640	8
alz	Conditioned	CGS8216	pops	SET	4	1.65805	1.017	0.015374	0.073333	0.52765	0.048671	0.349481	0.073333	0.52765	48935	CGS8216	ENSG00000141480; ENSG00000143437; ENSG00000137486; ENSG00000133794	4
alz	Conditioned	CGS9896	pops	SET	3	-1.03239	-0.65063	-0.0085182	0.828099	1	0.84905	1	0.828099	1	48935	CGS-9896	ENSG00000022355; ENSG00000145864; ENSG00000113327	3
alz	Conditioned	CH5183284	pops	SET	3	-0.113703	-0.054431	-0.00071263	0.528783	1	0.54526	1	0.528783	1	48935	CH-5183284	ENSG00000077782; ENSG00000066468; ENSG00000068078	3
alz	Conditioned	CH55	pops	SET	2	-2.86169	-2.6226	-0.028036	0.991789	1	0.99789	1	0.991789	1	48935	CH55	ENSG00000131759; ENSG00000077092	2
alz	Conditioned	CHARYBDOTOXIN	pops	SET	3	0.571471	0.21205	0.0027762	0.287866	0.847781	0.28385	0.833846	0.287866	0.847781	48935	CHARYBDOTOXIN	ENSG00000123191; ENSG00000175054; ENSG00000081181	3
alz	Conditioned	CHEMBL103583	pops	SET	2	1.03712	0.57692	0.0061673	0.168637	0.712015	0.14985	0.629651	0.168637	0.712015	48935		ENSG00000128394; ENSG00000074319	2
alz	Conditioned	CHEMBL1077391	pops	SET	3	-0.596668	-0.37426	-0.0048999	0.703754	1	0.72463	1	0.703754	1	48935		ENSG00000186297; ENSG00000166206; ENSG00000113327	3
alz	Conditioned	CHEMBL1092508	pops	SET	2	1.68334	0.89054	0.00952	0.070739	0.522035	0.046165	0.339939	0.070739	0.522035	48935		ENSG00000002016; ENSG00000085999	2
alz	Conditioned	CHEMBL1098875	pops	SET	2	-1.26218	-0.78861	-0.0084304	0.876205	1	0.89655	1	0.876205	1	48935		ENSG00000166192; ENSG00000187098	2
alz	Conditioned	CHEMBL111201	pops	SET	2	-0.272377	-0.20924	-0.0022369	0.58858	1	0.60733	1	0.58858	1	48935		ENSG00000169252; ENSG00000043591	2
alz	Conditioned	CHEMBL1160508	pops	SET	6	-0.49693	-0.22259	-0.0041211	0.669901	1	0.69038	1	0.669901	1	48935	CHEMBL1160508	ENSG00000152822; ENSG00000168959; ENSG00000104687; ENSG00000134240; ENSG00000090060; ENSG00000167815	6
alz	Conditioned	CHEMBL117487	pops	SET	9	1.14298	0.33607	0.0076196	0.147544	0.68022	0.12653	0.581603	0.147544	0.68022	48935		ENSG00000068024; ENSG00000196591; ENSG00000100429; ENSG00000116478; ENSG00000094631; ENSG00000108840; ENSG00000171720; ENSG00000048052; ENSG00000061273; ENSG00000163517; ENSG00000147099	11
alz	Conditioned	CHEMBL118417	pops	SET	2	0.72514	0.46058	0.0049237	0.243727	0.803366	0.23419	0.768566	0.243727	0.803366	48935		ENSG00000186951; ENSG00000186350	2
alz	Conditioned	CHEMBL1198140	pops	SET	2	1.21254	0.64283	0.006872	0.134931	0.658816	0.11266	0.548068	0.134931	0.658816	48935		ENSG00000128394; ENSG00000163286	2
alz	Conditioned	CHEMBL120580	pops	SET	2	-0.862142	-0.62707	-0.0067034	0.784543	1	0.80569	1	0.784543	1	48935		ENSG00000167723; ENSG00000111199; ENSG00000072315	3
alz	Conditioned	CHEMBL1210769	pops	SET	7	2.36813	0.60302	0.012058	0.0257106	0.355008	0.0089459	0.124685	0.0257106	0.355008	48935		ENSG00000164305; ENSG00000079337; ENSG00000138794; ENSG00000166192; ENSG00000132906; ENSG00000064012; ENSG00000165806	7
alz	Conditioned	CHEMBL1214407	pops	SET	2	-1.35253	-1.1925	-0.012748	0.891911	1	0.91189	1	0.891911	1	48935		ENSG00000067225; ENSG00000012048	2
alz	Conditioned	CHEMBL1221944	pops	SET	3	1.60581	0.82693	0.010826	0.0789961	0.541005	0.05417	0.370018	0.0789961	0.541005	48935		ENSG00000136715; ENSG00000087365; ENSG00000121966	3
alz	Conditioned	CHEMBL1230004	pops	SET	4	-1.1387	-0.56674	-0.0085676	0.851885	1	0.87258	1	0.851885	1	48935	CHEMBL1230004	ENSG00000043591; ENSG00000169252; ENSG00000012223; ENSG00000188784	4
alz	Conditioned	CHEMBL1231358	pops	SET	2	-0.564611	-0.36523	-0.0039044	0.693114	1	0.71383	1	0.693114	1	48935	CHEMBL1231358	ENSG00000105357; ENSG00000125414	2
alz	Conditioned	CHEMBL1243244	pops	SET	3	1.18192	0.51924	0.0067981	0.140371	0.668131	0.11863	0.563218	0.140371	0.668131	48935		ENSG00000025434; ENSG00000141458; ENSG00000131408	3
alz	Conditioned	CHEMBL1256291	pops	SET	2	0.829206	0.46438	0.0049643	0.216508	0.771878	0.2035	0.724818	0.216508	0.771878	48935		ENSG00000100299; ENSG00000178623	2
alz	Conditioned	CHEMBL1256735	pops	SET	2	0.836034	0.7276	0.0077781	0.214802	0.769942	0.20157	0.722574	0.214802	0.769942	48935		ENSG00000196199; ENSG00000002016	2
alz	Conditioned	CHEMBL1256796	pops	SET	2	1.01402	0.43048	0.0046019	0.173567	0.719789	0.15529	0.642414	0.173567	0.719789	48935		ENSG00000079337; ENSG00000091428	2
alz	Conditioned	CHEMBL1276446	pops	SET	4	1.50453	0.67916	0.010267	0.0910036	0.570159	0.066233	0.414623	0.0910036	0.570159	48935		ENSG00000082701; ENSG00000176749; ENSG00000164885; ENSG00000105723	4
alz	Conditioned	CHEMBL1287866	pops	SET	2	-1.1804	-0.62547	-0.0066863	0.860467	1	0.88107	1	0.860467	1	48935		ENSG00000124588; ENSG00000181019	2
alz	Conditioned	CHEMBL1287867	pops	SET	2	-1.1804	-0.62547	-0.0066863	0.860467	1	0.88107	1	0.860467	1	48935		ENSG00000181019; ENSG00000124588	2
alz	Conditioned	CHEMBL1287895	pops	SET	2	-1.1804	-0.62547	-0.0066863	0.860467	1	0.88107	1	0.860467	1	48935		ENSG00000181019; ENSG00000124588	2
alz	Conditioned	CHEMBL1287981	pops	SET	2	-0.250296	-0.20945	-0.0022391	0.580308	1	0.59882	1	0.580308	1	48935		ENSG00000239713; ENSG00000128394	2
alz	Conditioned	CHEMBL1288253	pops	SET	2	-1.1804	-0.62547	-0.0066863	0.860467	1	0.88107	1	0.860467	1	48935		ENSG00000181019; ENSG00000124588	2
alz	Conditioned	CHEMBL1288281	pops	SET	2	-1.1804	-0.62547	-0.0066863	0.860467	1	0.88107	1	0.860467	1	48935		ENSG00000124588; ENSG00000181019	2
alz	Conditioned	CHEMBL1290365	pops	SET	2	0.935603	0.91661	0.0097987	0.190901	0.743053	0.17475	0.67668	0.190901	0.743053	48935		ENSG00000171049; ENSG00000171051	2
alz	Conditioned	CHEMBL1335833	pops	SET	2	-0.864621	-0.593	-0.0063392	0.785231	1	0.80637	1	0.785231	1	48935		ENSG00000171509; ENSG00000109685	2
alz	Conditioned	CHEMBL1341830	pops	SET	2	2.40005	1.7679	0.018899	0.0245109	0.347462	0.0082021	0.117877	0.0245109	0.347462	48935		ENSG00000159216; ENSG00000067955	2
alz	Conditioned	CHEMBL1346025	pops	SET	3	-0.692472	-0.32112	-0.0042042	0.734591	1	0.75567	1	0.734591	1	48935		ENSG00000079387; ENSG00000115233; ENSG00000161800	3
alz	Conditioned	CHEMBL1351908	pops	SET	2	-1.35289	-0.86489	-0.0092458	0.891971	1	0.91195	1	0.891971	1	48935		ENSG00000167207; ENSG00000125618	2
alz	Conditioned	CHEMBL1353528	pops	SET	2	1.5335	1.0602	0.011334	0.0874383	0.56174	0.062578	0.401871	0.0874383	0.56174	48935		ENSG00000150867; ENSG00000127554; ENSG00000291944	3
alz	Conditioned	CHEMBL1362503	pops	SET	3	0.615234	0.31185	0.0040829	0.274852	0.835271	0.2692	0.81705	0.274852	0.835271	48935		ENSG00000170989; ENSG00000125910; ENSG00000133895	3
alz	Conditioned	CHEMBL1373255	pops	SET	2	-0.822078	-0.73012	-0.0078051	0.773307	1	0.79448	1	0.773307	1	48935		ENSG00000187098; ENSG00000120948	2
alz	Conditioned	CHEMBL1388703	pops	SET	2	-1.61842	-0.80008	-0.008553	0.928966	1	0.9472	1	0.928966	1	48935		ENSG00000239713; ENSG00000128383; ENSG00000262156	3
alz	Conditioned	CHEMBL1390716	pops	SET	2	-1.54479	-0.75937	-0.0081178	0.919957	1	0.93879	1	0.919957	1	48935		ENSG00000144891; ENSG00000239713	2
alz	Conditioned	CHEMBL139935	pops	SET	2	-0.0838369	-0.042481	-0.00045413	0.517473	1	0.53341	1	0.517473	1	48935		ENSG00000138794; ENSG00000166192	2
alz	Conditioned	CHEMBL1405979	pops	SET	4	0.27721	0.098454	0.0014884	0.384466	0.930402	0.39081	0.943431	0.384466	0.930402	48935		ENSG00000109320; ENSG00000012048; ENSG00000077150; ENSG00000173039	4
alz	Conditioned	CHEMBL1406948	pops	SET	2	1.13749	0.60173	0.0064326	0.148572	0.681696	0.12768	0.583918	0.148572	0.681696	48935		ENSG00000164885; ENSG00000176749	2
alz	Conditioned	CHEMBL1412489	pops	SET	2	-2.32567	-1.7266	-0.018458	0.978837	1	0.98998	1	0.978837	1	48935		ENSG00000178802; ENSG00000138061	2
alz	Conditioned	CHEMBL1412710	pops	SET	2	0.853108	0.52978	0.0056634	0.210544	0.767015	0.19681	0.715679	0.210544	0.767015	48935		ENSG00000186318; ENSG00000042088	2
alz	Conditioned	CHEMBL1415258	pops	SET	2	1.68334	0.89054	0.00952	0.070739	0.522035	0.046165	0.339939	0.070739	0.522035	48935		ENSG00000002016; ENSG00000085999	2
alz	Conditioned	CHEMBL1445650	pops	SET	2	-0.448483	-0.39793	-0.004254	0.65289	1	0.6731	1	0.65289	1	48935		ENSG00000144891; ENSG00000120948	2
alz	Conditioned	CHEMBL1448292	pops	SET	2	0.176846	0.123	0.0013148	0.420316	0.955781	0.42982	0.973626	0.420316	0.955781	48935		ENSG00000179593; ENSG00000108839	2
alz	Conditioned	CHEMBL1451921	pops	SET	2	-0.250296	-0.20945	-0.0022391	0.580308	1	0.59882	1	0.580308	1	48935		ENSG00000239713; ENSG00000128394	2
alz	Conditioned	CHEMBL146525	pops	SET	3	1.37173	0.6071	0.0079484	0.109175	0.61113	0.085084	0.474289	0.109175	0.61113	48935		ENSG00000173653; ENSG00000085999; ENSG00000157554	3
alz	Conditioned	CHEMBL146710	pops	SET	2	-0.659819	-0.4407	-0.0047111	0.724276	1	0.74531	1	0.724276	1	48935		ENSG00000163286; ENSG00000163295	2
alz	Conditioned	CHEMBL1490332	pops	SET	2	-0.772423	-0.55531	-0.0059363	0.758899	1	0.78006	1	0.758899	1	48935		ENSG00000187098; ENSG00000130816	2
alz	Conditioned	CHEMBL1492017	pops	SET	2	-0.355597	-0.22297	-0.0023835	0.61934	1	0.63892	1	0.61934	1	48935		ENSG00000144891; ENSG00000135679	2
alz	Conditioned	CHEMBL1493528	pops	SET	4	-0.0505522	-0.022475	-0.00033976	0.50485	1	0.52016	1	0.50485	1	48935		ENSG00000112701; ENSG00000166192; ENSG00000109685; ENSG00000138468	4
alz	Conditioned	CHEMBL1504679	pops	SET	4	-0.0505522	-0.022475	-0.00033976	0.50485	1	0.52016	1	0.50485	1	48935		ENSG00000109685; ENSG00000138468; ENSG00000112701; ENSG00000166192	4
alz	Conditioned	CHEMBL1520282	pops	SET	2	-1.57083	-1.5577	-0.016652	0.923236	1	0.94188	1	0.923236	1	48935		ENSG00000112164; ENSG00000143727	2
alz	Conditioned	CHEMBL1520346	pops	SET	4	0.918607	0.54455	0.0082321	0.194834	0.746194	0.17916	0.68438	0.194834	0.746194	48935		ENSG00000121764; ENSG00000128394; ENSG00000239732; ENSG00000239713	4
alz	Conditioned	CHEMBL1526167	pops	SET	2	2.01526	1.5403	0.016466	0.0436435	0.43465	0.021945	0.218981	0.0436435	0.43465	48935		ENSG00000107077; ENSG00000145335	2
alz	Conditioned	CHEMBL153505	pops	SET	2	-0.245881	-0.34561	-0.0036947	0.578656	1	0.59711	1	0.578656	1	48935		ENSG00000120948; ENSG00000012048	2
alz	Conditioned	CHEMBL1567571	pops	SET	2	-3.21372	-1.4446	-0.015443	0.995513	1	0.99934	1	0.995513	1	48935		ENSG00000178802; ENSG00000100219	2
alz	Conditioned	CHEMBL1574420	pops	SET	2	-0.338262	-0.24435	-0.0026121	0.612982	1	0.63241	1	0.612982	1	48935		ENSG00000119912; ENSG00000070388	2
alz	Conditioned	CHEMBL1585652	pops	SET	2	-1.30011	-0.91524	-0.009784	0.883019	1	0.90321	1	0.883019	1	48935		ENSG00000164128; ENSG00000185149	2
alz	Conditioned	CHEMBL1630084	pops	SET	2	-0.130616	-0.085432	-0.00091328	0.5352	1	0.55196	1	0.5352	1	48935		ENSG00000184574; ENSG00000136960	2
alz	Conditioned	CHEMBL1650245	pops	SET	9	1.14298	0.33607	0.0076196	0.147544	0.68022	0.12653	0.581603	0.147544	0.68022	48935		ENSG00000163517; ENSG00000068024; ENSG00000116478; ENSG00000196591; ENSG00000048052; ENSG00000108840; ENSG00000094631; ENSG00000147099; ENSG00000061273; ENSG00000171720; ENSG00000100429	11
alz	Conditioned	CHEMBL16751	pops	SET	2	-0.240152	-0.13406	-0.0014331	0.576506	1	0.59489	1	0.576506	1	48935		ENSG00000133895; ENSG00000118058	2
alz	Conditioned	CHEMBL171699	pops	SET	3	-0.152434	-0.075551	-0.00098914	0.543433	1	0.56058	1	0.543433	1	48935		ENSG00000128310; ENSG00000170989; ENSG00000125910	3
alz	Conditioned	CHEMBL1731432	pops	SET	2	0.454299	0.30284	0.0032374	0.324664	0.884453	0.32481	0.882405	0.324664	0.884453	48935		ENSG00000163286; ENSG00000162551	2
alz	Conditioned	CHEMBL175266	pops	SET	2	-2.28928	-1.6177	-0.017293	0.977416	1	0.98896	1	0.977416	1	48935		ENSG00000074319; ENSG00000178802	2
alz	Conditioned	CHEMBL176599	pops	SET	2	0.340899	0.19254	0.0020583	0.362399	0.912533	0.36659	0.921792	0.362399	0.912533	48935		ENSG00000138794; ENSG00000144579	2
alz	Conditioned	CHEMBL1797707	pops	SET	3	0.44829	0.18171	0.002379	0.326621	0.886212	0.32698	0.883977	0.326621	0.886212	48935		ENSG00000005339; ENSG00000114166; ENSG00000100393	3
alz	Conditioned	CHEMBL1797708	pops	SET	3	0.44829	0.18171	0.002379	0.326621	0.886212	0.32698	0.883977	0.326621	0.886212	48935		ENSG00000100393; ENSG00000114166; ENSG00000005339	3
alz	Conditioned	CHEMBL1797711	pops	SET	2	0.476846	0.36555	0.0039078	0.317386	0.878177	0.31674	0.873123	0.317386	0.878177	48935		ENSG00000005339; ENSG00000114166	2
alz	Conditioned	CHEMBL1800368	pops	SET	2	0.325762	0.27164	0.0029039	0.367591	0.916929	0.3723	0.926069	0.367591	0.916929	48935		ENSG00000166135; ENSG00000135766	2
alz	Conditioned	CHEMBL1910971	pops	SET	4	0.0557448	0.032856	0.0004967	0.464931	0.984355	0.47777	1	0.464931	0.984355	48935		ENSG00000142623; ENSG00000281459; ENSG00000159339; ENSG00000280908; ENSG00000142619; ENSG00000280549; ENSG00000117115; ENSG00000291387	8
alz	Conditioned	CHEMBL192264	pops	SET	2	-0.91663	-0.52676	-0.0056312	0.799214	1	0.82032	1	0.799214	1	48935		ENSG00000096384; ENSG00000080824	2
alz	Conditioned	CHEMBL192626	pops	SET	2	-0.250296	-0.20945	-0.0022391	0.580308	1	0.59882	1	0.580308	1	48935		ENSG00000128394; ENSG00000239713	2
alz	Conditioned	CHEMBL1940084	pops	SET	2	-0.0253041	-0.01196	-0.00012786	0.495363	1	0.51009	1	0.495363	1	48935		ENSG00000173039; ENSG00000100906	2
alz	Conditioned	CHEMBL1945130	pops	SET	2	-0.234208	-0.13592	-0.001453	0.574269	1	0.59259	1	0.574269	1	48935		ENSG00000068903; ENSG00000283100; ENSG00000096717	3
alz	Conditioned	CHEMBL1950650	pops	SET	2	1.74209	0.81253	0.008686	0.0650285	0.508673	0.040757	0.318449	0.0650285	0.508673	48935		ENSG00000163485; ENSG00000128271	2
alz	Conditioned	CHEMBL1956073	pops	SET	2	1.24757	0.92238	0.0098604	0.128881	0.647729	0.1061	0.531206	0.128881	0.647729	48935		ENSG00000126934; ENSG00000169032	2
alz	Conditioned	CHEMBL1972216	pops	SET	2	1.18772	0.90941	0.0097218	0.139336	0.666577	0.11748	0.560156	0.139336	0.666577	48935		ENSG00000124151; ENSG00000144891	2
alz	Conditioned	CHEMBL1983317	pops	SET	2	-1.1804	-0.62547	-0.0066863	0.860467	1	0.88107	1	0.860467	1	48935		ENSG00000181019; ENSG00000124588	2
alz	Conditioned	CHEMBL1989750	pops	SET	2	-0.404155	-0.307	-0.0032819	0.636999	1	0.65695	1	0.636999	1	48935		ENSG00000185513; ENSG00000187098	2
alz	Conditioned	CHEMBL1989853	pops	SET	2	-1.01495	-0.70535	-0.0075402	0.82393	1	0.84493	1	0.82393	1	48935		ENSG00000064655; ENSG00000109685	2
alz	Conditioned	CHEMBL2022241	pops	SET	2	-0.91663	-0.52676	-0.0056312	0.799214	1	0.82032	1	0.799214	1	48935		ENSG00000080824; ENSG00000096384	2
alz	Conditioned	CHEMBL2059711	pops	SET	2	-0.742012	-0.56988	-0.0060922	0.749756	1	0.77096	1	0.749756	1	48935		ENSG00000082175; ENSG00000113580	2
alz	Conditioned	CHEMBL2094567	pops	SET	2	0.657244	0.50498	0.0053983	0.262686	0.820799	0.25552	0.79669	0.262686	0.820799	48935		ENSG00000082556; ENSG00000145335	2
alz	Conditioned	CHEMBL2094652	pops	SET	3	-0.138377	-0.078234	-0.0010243	0.538156	1	0.55503	1	0.538156	1	48935		ENSG00000162551; ENSG00000163295; ENSG00000163286	3
alz	Conditioned	CHEMBL2095095	pops	SET	3	-1.61882	-0.62752	-0.0082156	0.929012	1	0.94725	1	0.929012	1	48935		ENSG00000011304; ENSG00000100219; ENSG00000156510	3
alz	Conditioned	CHEMBL2170369	pops	SET	4	-0.812539	-0.44207	-0.0066829	0.77059	1	0.79175	1	0.77059	1	48935		ENSG00000163288; ENSG00000022355; ENSG00000145864; ENSG00000113327	4
alz	Conditioned	CHEMBL2171781	pops	SET	2	-0.950158	-0.45161	-0.0048278	0.807897	1	0.82898	1	0.807897	1	48935		ENSG00000198900; ENSG00000131747	2
alz	Conditioned	CHEMBL2171794	pops	SET	2	-0.950158	-0.45161	-0.0048278	0.807897	1	0.82898	1	0.807897	1	48935		ENSG00000131747; ENSG00000198900	2
alz	Conditioned	CHEMBL2171812	pops	SET	2	-0.950158	-0.45161	-0.0048278	0.807897	1	0.82898	1	0.807897	1	48935		ENSG00000131747; ENSG00000198900	2
alz	Conditioned	CHEMBL2203703	pops	SET	2	-2.63288	-2.0205	-0.021599	0.987722	1	0.99576	1	0.987722	1	48935		ENSG00000115353; ENSG00000169836	2
alz	Conditioned	CHEMBL2203705	pops	SET	2	-2.63288	-2.0205	-0.021599	0.987722	1	0.99576	1	0.987722	1	48935		ENSG00000115353; ENSG00000169836	2
alz	Conditioned	CHEMBL2203707	pops	SET	2	-2.63288	-2.0205	-0.021599	0.987722	1	0.99576	1	0.987722	1	48935		ENSG00000169836; ENSG00000115353	2
alz	Conditioned	CHEMBL2204435	pops	SET	2	0.907077	0.40784	0.0043599	0.19752	0.750026	0.18219	0.689038	0.19752	0.750026	48935		ENSG00000025434; ENSG00000131408	2
alz	Conditioned	CHEMBL22148	pops	SET	2	2.95812	1.6225	0.017344	0.0107855	0.252562	0.0015502	0.0388224	0.0107855	0.252562	48935	CHEMBL22148	ENSG00000228716; ENSG00000213614	2
alz	Conditioned	CHEMBL2332279	pops	SET	2	-1.30843	-0.93396	-0.0099842	0.884461	1	0.90463	1	0.884461	1	48935		ENSG00000117971; ENSG00000080644	2
alz	Conditioned	CHEMBL2333543	pops	SET	2	-0.325315	-0.19705	-0.0021065	0.608207	1	0.62753	1	0.608207	1	48935		ENSG00000100030; ENSG00000102882	2
alz	Conditioned	CHEMBL2333548	pops	SET	2	-0.325315	-0.19705	-0.0021065	0.608207	1	0.62753	1	0.608207	1	48935		ENSG00000100030; ENSG00000102882	2
alz	Conditioned	CHEMBL2348411	pops	SET	2	-0.298419	-0.22935	-0.0024517	0.598239	1	0.6173	1	0.598239	1	48935		ENSG00000162409; ENSG00000198793	2
alz	Conditioned	CHEMBL247471	pops	SET	6	1.35903	0.42282	0.007828	0.111078	0.614054	0.087078	0.479716	0.111078	0.614054	48935		ENSG00000162736; ENSG00000117362; ENSG00000205155; ENSG00000143801; ENSG00000080815; ENSG00000138613	6
alz	Conditioned	CHEMBL256967	pops	SET	2	5.17575	2.4502	0.026193	0.000670368	0.0861692	1.1484e-07	2.43277e-05	0.000670368	0.0861692	48935		ENSG00000100906; ENSG00000104365	2
alz	Conditioned	CHEMBL257158	pops	SET	4	2.25815	0.85846	0.012978	0.0303346	0.376178	0.011974	0.15032	0.0303346	0.376178	48935	CHEMBL257158	ENSG00000142208; ENSG00000213614; ENSG00000152256; ENSG00000049860	4
alz	Conditioned	CHEMBL257748	pops	SET	3	0.44829	0.18171	0.002379	0.326621	0.886212	0.32698	0.883977	0.326621	0.886212	48935		ENSG00000005339; ENSG00000114166; ENSG00000100393	3
alz	Conditioned	CHEMBL258756	pops	SET	4	0.575211	0.22313	0.0033732	0.286729	0.846809	0.28257	0.832139	0.286729	0.846809	48935		ENSG00000109685; ENSG00000173020; ENSG00000144579; ENSG00000138794	4
alz	Conditioned	CHEMBL260980	pops	SET	3	2.17752	0.98672	0.012918	0.0342415	0.396124	0.014728	0.170907	0.0342415	0.396124	48935		ENSG00000170734; ENSG00000166169; ENSG00000101751	3
alz	Conditioned	CHEMBL261692	pops	SET	3	2.96181	1.4084	0.01844	0.0107284	0.2524	0.0015312	0.0384647	0.0107284	0.2524	48935		ENSG00000120899; ENSG00000164885; ENSG00000176749	3
alz	Conditioned	CHEMBL261693	pops	SET	2	-1.30165	-0.90868	-0.0097139	0.883285	1	0.90347	1	0.883285	1	48935		ENSG00000067225; ENSG00000144891	2
alz	Conditioned	CHEMBL263664	pops	SET	2	1.41007	0.84906	0.0090766	0.103626	0.598412	0.079269	0.456894	0.103626	0.598412	48935		ENSG00000121879; ENSG00000171862; ENSG00000284792	3
alz	Conditioned	CHEMBL274921	pops	SET	2	0.20827	0.15997	0.0017101	0.408928	0.948519	0.41751	0.965067	0.408928	0.948519	48935		ENSG00000107282; ENSG00000276497; ENSG00000148408	3
alz	Conditioned	CHEMBL277148	pops	SET	2	-0.250296	-0.20945	-0.0022391	0.580308	1	0.59882	1	0.580308	1	48935		ENSG00000239713; ENSG00000128394	2
alz	Conditioned	CHEMBL285819	pops	SET	7	-0.260506	-0.07854	-0.0015705	0.584146	1	0.60276	1	0.584146	1	48935	CHEMBL285819	ENSG00000133105; ENSG00000198049; ENSG00000115665; ENSG00000171509; ENSG00000163485; ENSG00000128271; ENSG00000170425	7
alz	Conditioned	CHEMBL292352	pops	SET	2	1.10552	0.64548	0.0069003	0.154739	0.690511	0.13448	0.59847	0.154739	0.690511	48935		ENSG00000186951; ENSG00000112033	2
alz	Conditioned	CHEMBL299853	pops	SET	5	-0.214965	-0.090496	-0.0015295	0.567078	1	0.5851	1	0.567078	1	48935		ENSG00000166192; ENSG00000142230; ENSG00000138468; ENSG00000126261; ENSG00000112701	5
alz	Conditioned	CHEMBL300662	pops	SET	3	-1.64338	-0.97135	-0.012717	0.931799	1	0.94984	1	0.931799	1	48935		ENSG00000082556; ENSG00000122375; ENSG00000116329	3
alz	Conditioned	CHEMBL312032	pops	SET	2	0.553108	0.34379	0.0036752	0.293449	0.853178	0.2901	0.841147	0.293449	0.853178	48935		ENSG00000166192; ENSG00000278570; ENSG00000196498	3
alz	Conditioned	CHEMBL324053	pops	SET	9	1.14298	0.33607	0.0076196	0.147544	0.68022	0.12653	0.581603	0.147544	0.68022	48935		ENSG00000116478; ENSG00000061273; ENSG00000094631; ENSG00000068024; ENSG00000196591; ENSG00000048052; ENSG00000147099; ENSG00000163517; ENSG00000100429; ENSG00000171720; ENSG00000108840	11
alz	Conditioned	CHEMBL329785	pops	SET	2	-0.325315	-0.19705	-0.0021065	0.608207	1	0.62753	1	0.608207	1	48935		ENSG00000100030; ENSG00000102882	2
alz	Conditioned	CHEMBL353764	pops	SET	2	1.68334	0.89054	0.00952	0.070739	0.522035	0.046165	0.339939	0.070739	0.522035	48935		ENSG00000085999; ENSG00000002016	2
alz	Conditioned	CHEMBL364729	pops	SET	2	-0.71777	-0.49964	-0.0053413	0.742407	1	0.76355	1	0.742407	1	48935		ENSG00000109685; ENSG00000165392	2
alz	Conditioned	CHEMBL375673	pops	SET	5	1.66109	0.67877	0.011472	0.0730264	0.526999	0.048357	0.348446	0.0730264	0.526999	48935		ENSG00000149311; ENSG00000173083; ENSG00000085999; ENSG00000161800; ENSG00000171298; ENSG00000291507	6
alz	Conditioned	CHEMBL376616	pops	SET	2	0.499368	0.33168	0.0035457	0.310159	0.870427	0.30876	0.863776	0.310159	0.870427	48935		ENSG00000164305; ENSG00000165806	2
alz	Conditioned	CHEMBL392068	pops	SET	6	1.35903	0.42282	0.007828	0.111078	0.614054	0.087078	0.479716	0.111078	0.614054	48935		ENSG00000080815; ENSG00000205155; ENSG00000143801; ENSG00000162736; ENSG00000117362; ENSG00000138613	6
alz	Conditioned	CHEMBL394883	pops	SET	2	-0.332226	-0.20505	-0.002192	0.610768	1	0.63014	1	0.610768	1	48935		ENSG00000178623; ENSG00000135898	2
alz	Conditioned	CHEMBL401565	pops	SET	2	5.17575	2.4502	0.026193	0.000670368	0.0861692	1.1484e-07	2.43277e-05	0.000670368	0.0861692	48935		ENSG00000100906; ENSG00000104365	2
alz	Conditioned	CHEMBL401844	pops	SET	4	0.360889	0.18942	0.0028636	0.355567	0.908582	0.35909	0.913905	0.355567	0.908582	48935		ENSG00000078295; ENSG00000164742; ENSG00000173175; ENSG00000162104	4
alz	Conditioned	CHEMBL404916	pops	SET	2	-0.109931	-0.048051	-0.00051367	0.527368	1	0.54377	1	0.527368	1	48935		ENSG00000114166; ENSG00000100393	2
alz	Conditioned	CHEMBL409225	pops	SET	2	-1.92723	-1.2872	-0.013761	0.957605	1	0.97302	1	0.957605	1	48935		ENSG00000112038; ENSG00000116329	2
alz	Conditioned	CHEMBL412603	pops	SET	4	0.51384	0.22814	0.0034489	0.305604	0.865828	0.30368	0.857669	0.305604	0.865828	48935		ENSG00000138468; ENSG00000164305; ENSG00000112701; ENSG00000166192	4
alz	Conditioned	CHEMBL416038	pops	SET	3	0.750802	0.42846	0.0056096	0.236788	0.795497	0.22639	0.75895	0.236788	0.795497	48935		ENSG00000172977; ENSG00000012779; ENSG00000275565; ENSG00000114166	4
alz	Conditioned	CHEMBL428789	pops	SET	3	0.185959	0.094837	0.0012416	0.417008	0.953412	0.42624	0.971296	0.417008	0.953412	48935		ENSG00000112701; ENSG00000166192; ENSG00000138468	3
alz	Conditioned	CHEMBL444075	pops	SET	2	-1.04247	-0.64549	-0.0069004	0.830474	1	0.8514	1	0.830474	1	48935		ENSG00000085563; ENSG00000118777	2
alz	Conditioned	CHEMBL448502	pops	SET	2	-0.663158	-0.45293	-0.0048419	0.725329	1	0.74638	1	0.725329	1	48935	CHEMBL448502	ENSG00000087245; ENSG00000100985	2
alz	Conditioned	CHEMBL452157	pops	SET	4	0.0549881	0.029048	0.00043912	0.465214	0.984657	0.47807	1	0.465214	0.984657	48935		ENSG00000278195; ENSG00000139874; ENSG00000162009; ENSG00000132671; ENSG00000180616	5
alz	Conditioned	CHEMBL453797	pops	SET	2	-1.32226	-0.86637	-0.0092616	0.886854	1	0.90695	1	0.886854	1	48935		ENSG00000161905; ENSG00000143365	2
alz	Conditioned	CHEMBL456559	pops	SET	2	1.26629	0.87755	0.0093812	0.125717	0.640953	0.10271	0.522842	0.125717	0.640953	48935		ENSG00000089159; ENSG00000169398	2
alz	Conditioned	CHEMBL457530	pops	SET	2	0.155621	0.11154	0.0011924	0.428034	0.960539	0.43817	0.979639	0.428034	0.960539	48935	CHEMBL457530	ENSG00000007171; ENSG00000164867	2
alz	Conditioned	CHEMBL459729	pops	SET	2	0.489981	0.2631	0.0028126	0.313179	0.873642	0.31207	0.867904	0.313179	0.873642	48935		ENSG00000140443; ENSG00000077782	2
alz	Conditioned	CHEMBL466465	pops	SET	2	1.27551	0.83584	0.0089353	0.124174	0.638353	0.10107	0.51876	0.124174	0.638353	48935	CHEMBL466465	ENSG00000109320; ENSG00000100299	2
alz	Conditioned	CHEMBL471004	pops	SET	2	0.950263	0.49962	0.005341	0.187584	0.739455	0.171	0.672119	0.187584	0.739455	48935		ENSG00000101224; ENSG00000109971	2
alz	Conditioned	CHEMBL472004	pops	SET	3	2.52282	1.4565	0.019069	0.0203929	0.326036	0.0058264	0.0939114	0.0203929	0.326036	48935		ENSG00000148926; ENSG00000143851; ENSG00000111679	3
alz	Conditioned	CHEMBL476968	pops	SET	2	-1.1804	-0.62547	-0.0066863	0.860467	1	0.88107	1	0.860467	1	48935		ENSG00000124588; ENSG00000181019	2
alz	Conditioned	CHEMBL478754	pops	SET	2	-0.124927	-0.065122	-0.00069616	0.533052	1	0.54971	1	0.533052	1	48935		ENSG00000138794; ENSG00000111802	2
alz	Conditioned	CHEMBL479014	pops	SET	3	-0.884258	-0.52845	-0.0069186	0.790566	1	0.81172	1	0.790566	1	48935	CHEMBL479014	ENSG00000089250; ENSG00000007171; ENSG00000164867	3
alz	Conditioned	CHEMBL482792	pops	SET	2	-0.646081	-0.33195	-0.0035486	0.719881	1	0.74088	1	0.719881	1	48935		ENSG00000166819; ENSG00000101076	2
alz	Conditioned	CHEMBL484640	pops	SET	2	-0.77765	-0.57952	-0.0061952	0.760445	1	0.78161	1	0.760445	1	48935		ENSG00000144579; ENSG00000148408	2
alz	Conditioned	CHEMBL484663	pops	SET	4	0.51384	0.22814	0.0034489	0.305604	0.865828	0.30368	0.857669	0.305604	0.865828	48935		ENSG00000164305; ENSG00000138468; ENSG00000166192; ENSG00000112701	4
alz	Conditioned	CHEMBL486706	pops	SET	2	-0.759939	-0.3995	-0.0042708	0.75519	1	0.77635	1	0.75519	1	48935		ENSG00000133895; ENSG00000173653	2
alz	Conditioned	CHEMBL490829	pops	SET	2	0.632201	0.30627	0.0032741	0.269911	0.82882	0.26363	0.808114	0.269911	0.82882	48935		ENSG00000126067; ENSG00000100804	2
alz	Conditioned	CHEMBL50267	pops	SET	5	-0.167166	-0.072682	-0.0012284	0.54902	1	0.56638	1	0.54902	1	48935	CHEMBL50267	ENSG00000215325; ENSG00000257316; ENSG00000101958; ENSG00000176884; ENSG00000183454; ENSG00000273079; ENSG00000161509; ENSG00000105464	8
alz	Conditioned	CHEMBL502775	pops	SET	2	-0.870532	-0.56407	-0.00603	0.786859	1	0.80799	1	0.786859	1	48935		ENSG00000111640; ENSG00000109971	2
alz	Conditioned	CHEMBL510966	pops	SET	2	2.10499	1.626	0.017382	0.0381807	0.412234	0.017653	0.191881	0.0381807	0.412234	48935		ENSG00000179295; ENSG00000111679	2
alz	Conditioned	CHEMBL516616	pops	SET	3	0.0548974	0.030417	0.00039822	0.465249	0.984687	0.47811	1	0.465249	0.984687	48935		ENSG00000165806; ENSG00000064655; ENSG00000166888	3
alz	Conditioned	CHEMBL522983	pops	SET	2	-1.9387	-1.7476	-0.018682	0.95842	1	0.97372	1	0.95842	1	48935		ENSG00000185624; ENSG00000178802	2
alz	Conditioned	CHEMBL524376	pops	SET	2	-1.33028	-0.91007	-0.0097287	0.888203	1	0.90828	1	0.888203	1	48935		ENSG00000146399; ENSG00000044574	2
alz	Conditioned	CHEMBL527307	pops	SET	2	-0.494366	-0.4817	-0.0051494	0.669009	1	0.68947	1	0.669009	1	48935		ENSG00000143727; ENSG00000144579	2
alz	Conditioned	CHEMBL527586	pops	SET	2	-1.68471	-1.2463	-0.013323	0.936242	1	0.95397	1	0.936242	1	48935		ENSG00000178802; ENSG00000087460	2
alz	Conditioned	CHEMBL528181	pops	SET	4	-0.251112	-0.082573	-0.0012483	0.580611	1	0.59913	1	0.580611	1	48935		ENSG00000170890; ENSG00000177628; ENSG00000262446; ENSG00000168397; ENSG00000100219	5
alz	Conditioned	CHEMBL528734	pops	SET	4	-0.454149	-0.21999	-0.0033257	0.654901	1	0.67514	1	0.654901	1	48935		ENSG00000118058; ENSG00000143727; ENSG00000144579; ENSG00000133895	4
alz	Conditioned	CHEMBL530291	pops	SET	4	-1.82705	-0.8208	-0.012408	0.949723	1	0.96614	1	0.949723	1	48935		ENSG00000164128; ENSG00000087460; ENSG00000128310; ENSG00000185551	4
alz	Conditioned	CHEMBL532452	pops	SET	2	0.719898	0.50855	0.0054365	0.245181	0.805173	0.2358	0.770935	0.245181	0.805173	48935		ENSG00000002016; ENSG00000177889	2
alz	Conditioned	CHEMBL533226	pops	SET	2	1.90943	1.4282	0.015268	0.0510019	0.462867	0.028111	0.254979	0.0510019	0.462867	48935		ENSG00000124151; ENSG00000084676	2
alz	Conditioned	CHEMBL535307	pops	SET	2	-0.898153	-0.63953	-0.0068366	0.794338	1	0.81544	1	0.794338	1	48935		ENSG00000161800; ENSG00000125618	2
alz	Conditioned	CHEMBL535331	pops	SET	6	4.03801	1.602	0.029659	0.00265214	0.152668	2.7078e-05	0.00193837	0.00265214	0.152668	48935		ENSG00000012983; ENSG00000198001; ENSG00000091436; ENSG00000071054; ENSG00000168067; ENSG00000165025	6
alz	Conditioned	CHEMBL535714	pops	SET	2	0.183156	0.13666	0.0014609	0.418031	0.954316	0.42734	0.972036	0.418031	0.954316	48935		ENSG00000184588; ENSG00000144852	2
alz	Conditioned	CHEMBL546170	pops	SET	3	1.23454	0.67349	0.0088175	0.1311	0.652206	0.10851	0.537058	0.1311	0.652206	48935		ENSG00000112701; ENSG00000138468; ENSG00000164305	3
alz	Conditioned	CHEMBL546257	pops	SET	2	-2.87768	-2.6738	-0.028583	0.992005	1	0.99799	1	0.992005	1	48935		ENSG00000187258; ENSG00000070501	2
alz	Conditioned	CHEMBL546649	pops	SET	2	0.20827	0.15997	0.0017101	0.408928	0.948519	0.41751	0.965067	0.408928	0.948519	48935		ENSG00000148408; ENSG00000107282; ENSG00000276497	3
alz	Conditioned	CHEMBL546797	pops	SET	2	1.35031	0.97876	0.010463	0.112378	0.615898	0.088467	0.483465	0.112378	0.615898	48935		ENSG00000070808; ENSG00000183049	2
alz	Conditioned	CHEMBL546865	pops	SET	2	0.754964	0.5239	0.0056006	0.235672	0.794115	0.22514	0.757666	0.235672	0.794115	48935		ENSG00000164305; ENSG00000138468	2
alz	Conditioned	CHEMBL547304	pops	SET	2	1.68334	0.89054	0.00952	0.070739	0.522035	0.046165	0.339939	0.070739	0.522035	48935		ENSG00000002016; ENSG00000085999	2
alz	Conditioned	CHEMBL554475	pops	SET	2	1.64407	1.0187	0.01089	0.0748067	0.531511	0.050097	0.354975	0.0748067	0.531511	48935		ENSG00000070831; ENSG00000136238	2
alz	Conditioned	CHEMBL562095	pops	SET	2	1.64407	1.0187	0.01089	0.0748067	0.531511	0.050097	0.354975	0.0748067	0.531511	48935		ENSG00000070831; ENSG00000136238	2
alz	Conditioned	CHEMBL563777	pops	SET	2	1.64407	1.0187	0.01089	0.0748067	0.531511	0.050097	0.354975	0.0748067	0.531511	48935		ENSG00000136238; ENSG00000070831	2
alz	Conditioned	CHEMBL570176	pops	SET	2	-1.86078	-1.3374	-0.014297	0.952515	1	0.96861	1	0.952515	1	48935		ENSG00000082556; ENSG00000112038	2
alz	Conditioned	CHEMBL576208	pops	SET	3	0.185959	0.094837	0.0012416	0.417008	0.953412	0.42624	0.971296	0.417008	0.953412	48935		ENSG00000138468; ENSG00000112701; ENSG00000166192	3
alz	Conditioned	CHEMBL578502	pops	SET	2	1.35456	0.84477	0.0090307	0.111736	0.615052	0.087788	0.481626	0.111736	0.615052	48935		ENSG00000011304; ENSG00000107077	2
alz	Conditioned	CHEMBL578504	pops	SET	2	2.39671	1.3006	0.013903	0.0246297	0.348414	0.0082785	0.118522	0.0246297	0.348414	48935		ENSG00000168610; ENSG00000128394	2
alz	Conditioned	CHEMBL578512	pops	SET	5	5.72473	1.9266	0.032562	0.00033822	0.0612265	5.274e-09	1.85671e-06	0.00033822	0.0612265	48935		ENSG00000143851; ENSG00000108861; ENSG00000107077; ENSG00000108479; ENSG00000134242	5
alz	Conditioned	CHEMBL578944	pops	SET	2	-0.840453	-0.56212	-0.0060091	0.77849	1	0.79967	1	0.77849	1	48935		ENSG00000166603; ENSG00000167207	2
alz	Conditioned	CHEMBL579318	pops	SET	2	2.14897	1.6027	0.017133	0.0357394	0.401403	0.015828	0.178878	0.0357394	0.401403	48935		ENSG00000170989; ENSG00000125910	2
alz	Conditioned	CHEMBL579956	pops	SET	2	-0.743849	-0.68414	-0.0073136	0.750306	1	0.77151	1	0.750306	1	48935		ENSG00000185624; ENSG00000112164	2
alz	Conditioned	CHEMBL580076	pops	SET	3	1.06092	0.49112	0.00643	0.163669	0.704592	0.14437	0.620029	0.163669	0.704592	48935		ENSG00000085999; ENSG00000080503; ENSG00000130816	3
alz	Conditioned	CHEMBL580340	pops	SET	2	1.05799	0.80727	0.0086298	0.164286	0.705515	0.14504	0.620976	0.164286	0.705515	48935		ENSG00000150867; ENSG00000185551	2
alz	Conditioned	CHEMBL580727	pops	SET	2	1.66859	1.217	0.01301	0.0722566	0.525125	0.04761	0.345667	0.0722566	0.525125	48935		ENSG00000145335; ENSG00000108839	2
alz	Conditioned	CHEMBL581225	pops	SET	2	1.37051	1.0315	0.011027	0.109354	0.611469	0.08528	0.47498	0.109354	0.611469	48935		ENSG00000157554; ENSG00000159788	2
alz	Conditioned	CHEMBL581868	pops	SET	2	0.0499432	0.025066	0.00026795	0.467078	0.985872	0.48008	1	0.467078	0.985872	48935		ENSG00000002016; ENSG00000120868	2
alz	Conditioned	CHEMBL582287	pops	SET	2	-1.61842	-0.80008	-0.008553	0.928966	1	0.9472	1	0.928966	1	48935		ENSG00000128383; ENSG00000262156; ENSG00000239713	3
alz	Conditioned	CHEMBL582675	pops	SET	2	-0.250296	-0.20945	-0.0022391	0.580308	1	0.59882	1	0.580308	1	48935		ENSG00000239713; ENSG00000128394	2
alz	Conditioned	CHEMBL583558	pops	SET	2	1.23481	0.66818	0.0071429	0.131057	0.652206	0.10846	0.537032	0.131057	0.652206	48935		ENSG00000128394; ENSG00000127554; ENSG00000291944	3
alz	Conditioned	CHEMBL583824	pops	SET	2	0.414415	0.31774	0.0033966	0.337652	0.894161	0.33929	0.895435	0.337652	0.894161	48935		ENSG00000002016; ENSG00000080503	2
alz	Conditioned	CHEMBL584442	pops	SET	2	0.831784	0.47702	0.0050994	0.215847	0.770947	0.20277	0.723745	0.215847	0.770947	48935		ENSG00000185551; ENSG00000128394	2
alz	Conditioned	CHEMBL584514	pops	SET	4	-0.530996	-0.28438	-0.0042991	0.681691	1	0.70229	1	0.681691	1	48935		ENSG00000128383; ENSG00000262156; ENSG00000239713; ENSG00000128394; ENSG00000127554; ENSG00000291944	6
alz	Conditioned	CHEMBL584635	pops	SET	2	-0.250296	-0.20945	-0.0022391	0.580308	1	0.59882	1	0.580308	1	48935		ENSG00000128394; ENSG00000239713	2
alz	Conditioned	CHEMBL584668	pops	SET	4	0.51384	0.22814	0.0034489	0.305604	0.865828	0.30368	0.857669	0.305604	0.865828	48935		ENSG00000138468; ENSG00000164305; ENSG00000112701; ENSG00000166192	4
alz	Conditioned	CHEMBL584849	pops	SET	2	-0.250296	-0.20945	-0.0022391	0.580308	1	0.59882	1	0.580308	1	48935		ENSG00000239713; ENSG00000128394	2
alz	Conditioned	CHEMBL585240	pops	SET	2	-0.250296	-0.20945	-0.0022391	0.580308	1	0.59882	1	0.580308	1	48935		ENSG00000239713; ENSG00000128394	2
alz	Conditioned	CHEMBL585502	pops	SET	3	0.641104	0.32729	0.004285	0.267356	0.826293	0.26073	0.80467	0.267356	0.826293	48935		ENSG00000196154; ENSG00000167207; ENSG00000109685	3
alz	Conditioned	CHEMBL585591	pops	SET	4	-0.360753	-0.15288	-0.0023111	0.62122	1	0.64085	1	0.62122	1	48935		ENSG00000101076; ENSG00000162711; ENSG00000157554; ENSG00000166819	4
alz	Conditioned	CHEMBL585654	pops	SET	2	-1.1021	-0.77094	-0.0082414	0.843983	1	0.86478	1	0.843983	1	48935		ENSG00000174417; ENSG00000074319	2
alz	Conditioned	CHEMBL585964	pops	SET	2	-2.28893	-1.6432	-0.017566	0.977403	1	0.98895	1	0.977403	1	48935		ENSG00000106682; ENSG00000070756	2
alz	Conditioned	CHEMBL586135	pops	SET	3	1.71997	1.052	0.013773	0.0671159	0.513767	0.042734	0.326582	0.0671159	0.513767	48935		ENSG00000170989; ENSG00000166483; ENSG00000125910	3
alz	Conditioned	CHEMBL586670	pops	SET	2	-1.61842	-0.80008	-0.008553	0.928966	1	0.9472	1	0.928966	1	48935		ENSG00000128383; ENSG00000262156; ENSG00000239713	3
alz	Conditioned	CHEMBL588234	pops	SET	3	0.489136	0.24268	0.0031773	0.31346	0.874042	0.31237	0.868338	0.31346	0.874042	48935		ENSG00000152601; ENSG00000118058; ENSG00000133895	3
alz	Conditioned	CHEMBL588859	pops	SET	2	1.02281	0.88471	0.0094577	0.171652	0.717132	0.15321	0.637841	0.171652	0.717132	48935		ENSG00000082701; ENSG00000105723	2
alz	Conditioned	CHEMBL589258	pops	SET	2	1.41007	0.84906	0.0090766	0.103626	0.598412	0.079269	0.456894	0.103626	0.598412	48935		ENSG00000171862; ENSG00000284792; ENSG00000121879	3
alz	Conditioned	CHEMBL589421	pops	SET	3	-2.28044	-1.0002	-0.013095	0.97706	1	0.9887	1	0.97706	1	48935		ENSG00000128383; ENSG00000262156; ENSG00000115665; ENSG00000239713	4
alz	Conditioned	CHEMBL589711	pops	SET	3	-1.44596	-0.65074	-0.0085196	0.90645	1	0.92589	1	0.90645	1	48935		ENSG00000239713; ENSG00000070756; ENSG00000128383; ENSG00000262156	4
alz	Conditioned	CHEMBL590706	pops	SET	3	-1.88358	-0.80457	-0.010534	0.954326	1	0.97018	1	0.954326	1	48935		ENSG00000167207; ENSG00000128383; ENSG00000262156; ENSG00000239713	4
alz	Conditioned	CHEMBL591363	pops	SET	3	-1.44836	-0.86932	-0.011381	0.906794	1	0.92623	1	0.906794	1	48935		ENSG00000064655; ENSG00000125618; ENSG00000091428	3
alz	Conditioned	CHEMBL591864	pops	SET	2	-0.240152	-0.13406	-0.0014331	0.576506	1	0.59489	1	0.576506	1	48935		ENSG00000133895; ENSG00000118058	2
alz	Conditioned	CHEMBL592124	pops	SET	2	0.805842	0.49187	0.0052582	0.222419	0.778343	0.21017	0.734462	0.222419	0.778343	48935		ENSG00000112486; ENSG00000011304	2
alz	Conditioned	CHEMBL592314	pops	SET	2	-1.61842	-0.80008	-0.008553	0.928966	1	0.9472	1	0.928966	1	48935		ENSG00000239713; ENSG00000128383; ENSG00000262156	3
alz	Conditioned	CHEMBL592558	pops	SET	2	1.68334	0.89054	0.00952	0.070739	0.522035	0.046165	0.339939	0.070739	0.522035	48935		ENSG00000002016; ENSG00000085999	2
alz	Conditioned	CHEMBL596836	pops	SET	2	1.68334	0.89054	0.00952	0.070739	0.522035	0.046165	0.339939	0.070739	0.522035	48935		ENSG00000085999; ENSG00000002016	2
alz	Conditioned	CHEMBL597670	pops	SET	2	-1.81552	-1.1172	-0.011943	0.948744	1	0.96527	1	0.948744	1	48935		ENSG00000116833; ENSG00000136931	2
alz	Conditioned	CHEMBL598477	pops	SET	3	2.29001	1.6426	0.021506	0.0288972	0.369835	0.011016	0.143245	0.0288972	0.369835	48935		ENSG00000144579; ENSG00000134242; ENSG00000143727	3
alz	Conditioned	CHEMBL599890	pops	SET	2	-0.182728	-0.12046	-0.0012878	0.55488	1	0.5725	1	0.55488	1	48935		ENSG00000167207; ENSG00000106100	2
alz	Conditioned	CHEMBL599896	pops	SET	2	-0.33148	-0.21818	-0.0023324	0.61049	1	0.62986	1	0.61049	1	48935		ENSG00000160801; ENSG00000169252	2
alz	Conditioned	CHEMBL599924	pops	SET	5	4.53612	1.3734	0.023211	0.00146456	0.122092	2.8876e-06	0.000327094	0.00146456	0.122092	48935		ENSG00000143851; ENSG00000168397; ENSG00000134242; ENSG00000108861; ENSG00000109685	5
alz	Conditioned	CHEMBL600306	pops	SET	3	-0.614057	-0.40782	-0.0053394	0.709476	1	0.73041	1	0.709476	1	48935		ENSG00000128383; ENSG00000262156; ENSG00000239713; ENSG00000128394	4
alz	Conditioned	CHEMBL600313	pops	SET	3	0.185959	0.094837	0.0012416	0.417008	0.953412	0.42624	0.971296	0.417008	0.953412	48935		ENSG00000138468; ENSG00000166192; ENSG00000112701	3
alz	Conditioned	CHEMBL600692	pops	SET	3	0.798507	0.38496	0.00504	0.224301	0.780573	0.2123	0.737219	0.224301	0.780573	48935		ENSG00000127554; ENSG00000291944; ENSG00000128394; ENSG00000128383; ENSG00000262156	5
alz	Conditioned	CHEMBL600841	pops	SET	2	1.68334	0.89054	0.00952	0.070739	0.522035	0.046165	0.339939	0.070739	0.522035	48935		ENSG00000085999; ENSG00000002016	2
alz	Conditioned	CHEMBL601167	pops	SET	4	5.05923	1.7852	0.026988	0.000781324	0.0918954	2.1278e-07	4.03581e-05	0.000781324	0.0918954	48935		ENSG00000134242; ENSG00000127947; ENSG00000143851; ENSG00000108861	4
alz	Conditioned	CHEMBL601550	pops	SET	2	-0.250296	-0.20945	-0.0022391	0.580308	1	0.59882	1	0.580308	1	48935		ENSG00000128394; ENSG00000239713	2
alz	Conditioned	CHEMBL601744	pops	SET	2	-1.61842	-0.80008	-0.008553	0.928966	1	0.9472	1	0.928966	1	48935		ENSG00000239713; ENSG00000128383; ENSG00000262156	3
alz	Conditioned	CHEMBL601757	pops	SET	7	2.42468	0.78453	0.015688	0.0236339	0.341437	0.0076662	0.11305	0.0236339	0.341437	48935		ENSG00000134242; ENSG00000107077; ENSG00000267534; ENSG00000178802; ENSG00000143851; ENSG00000168397; ENSG00000108479	7
alz	Conditioned	CHEMBL601774	pops	SET	2	0.608391	0.34932	0.0037343	0.276857	0.837797	0.27147	0.819781	0.276857	0.837797	48935		ENSG00000070501; ENSG00000085999	2
alz	Conditioned	CHEMBL601933	pops	SET	2	-1.41253	-0.86239	-0.0092191	0.90145	1	0.92109	1	0.90145	1	48935		ENSG00000149311; ENSG00000128310	2
alz	Conditioned	CHEMBL602135	pops	SET	2	1.68334	0.89054	0.00952	0.070739	0.522035	0.046165	0.339939	0.070739	0.522035	48935		ENSG00000085999; ENSG00000002016	2
alz	Conditioned	CHEMBL602213	pops	SET	2	0.20827	0.15997	0.0017101	0.408928	0.948519	0.41751	0.965067	0.408928	0.948519	48935		ENSG00000107282; ENSG00000276497; ENSG00000148408	3
alz	Conditioned	CHEMBL602561	pops	SET	4	0.0975075	0.049096	0.0007422	0.449411	0.973444	0.46116	0.996614	0.449411	0.973444	48935		ENSG00000143727; ENSG00000166192; ENSG00000138468; ENSG00000112701	4
alz	Conditioned	CHEMBL604321	pops	SET	2	0.10758	0.060075	0.00064221	0.445666	0.971738	0.45716	0.993497	0.445666	0.971738	48935		ENSG00000011304; ENSG00000111802	2
alz	Conditioned	CHEMBL604664	pops	SET	3	-1.22783	-0.67377	-0.0088212	0.869754	1	0.89024	1	0.869754	1	48935		ENSG00000168830; ENSG00000169710; ENSG00000213694	3
alz	Conditioned	CHEMBL605084	pops	SET	3	0.425876	0.20471	0.0026801	0.333885	0.891498	0.3351	0.891735	0.333885	0.891498	48935		ENSG00000168397; ENSG00000187258; ENSG00000170890	3
alz	Conditioned	CHEMBL606456	pops	SET	2	1.68334	0.89054	0.00952	0.070739	0.522035	0.046165	0.339939	0.070739	0.522035	48935		ENSG00000085999; ENSG00000002016	2
alz	Conditioned	CHEMBL606460	pops	SET	2	-0.467593	-0.40632	-0.0043436	0.659629	1	0.67996	1	0.659629	1	48935		ENSG00000112164; ENSG00000149311	2
alz	Conditioned	CHEMBL609438	pops	SET	2	-0.250296	-0.20945	-0.0022391	0.580308	1	0.59882	1	0.580308	1	48935		ENSG00000239713; ENSG00000128394	2
alz	Conditioned	CHEMBL63329	pops	SET	2	-0.245667	-0.18525	-0.0019803	0.578577	1	0.59703	1	0.578577	1	48935		ENSG00000184845; ENSG00000109320	2
alz	Conditioned	CHEMBL64239	pops	SET	2	1.14736	0.84528	0.0090361	0.14674	0.678859	0.12563	0.579644	0.14674	0.678859	48935		ENSG00000120948; ENSG00000100299	2
alz	Conditioned	CHEMBL66279	pops	SET	2	-0.245881	-0.34561	-0.0036947	0.578656	1	0.59711	1	0.578656	1	48935		ENSG00000012048; ENSG00000120948	2
alz	Conditioned	CHEMBL7064	pops	SET	5	0.013692	0.0057868	9.7803e-05	0.48067	0.993785	0.49454	1	0.48067	0.993785	48935	CHEMBL7064	ENSG00000109339; ENSG00000107643; ENSG00000121653; ENSG00000050748; ENSG00000112742	5
alz	Conditioned	CHEMBL74852	pops	SET	2	0.949227	1.0432	0.011152	0.187821	0.7396	0.17125	0.67218	0.187821	0.7396	48935		ENSG00000120948; ENSG00000149311	2
alz	Conditioned	CHEMBL78920	pops	SET	2	0.325762	0.27164	0.0029039	0.367591	0.916929	0.3723	0.926069	0.367591	0.916929	48935		ENSG00000166135; ENSG00000135766	2
alz	Conditioned	CHEMBL8483	pops	SET	6	-0.38189	-0.1412	-0.0026142	0.628916	1	0.64873	1	0.628916	1	48935	CHEMBL8483	ENSG00000185386; ENSG00000112062; ENSG00000173039; ENSG00000213341; ENSG00000156711; ENSG00000188130	6
alz	Conditioned	CHEMBL85826	pops	SET	2	0.356899	0.16811	0.0017971	0.356923	0.909606	0.36058	0.915481	0.356923	0.909606	48935		ENSG00000115415; ENSG00000077150	2
alz	Conditioned	CHEMBL86464	pops	SET	2	-0.16432	-0.094727	-0.0010126	0.547933	1	0.56526	1	0.547933	1	48935		ENSG00000177889; ENSG00000116030	2
alz	Conditioned	CHEMBL91638	pops	SET	2	0.878422	0.56696	0.0060609	0.204329	0.759754	0.18986	0.702821	0.204329	0.759754	48935		ENSG00000103126; ENSG00000168036	2
alz	Conditioned	CHEMBL92309	pops	SET	2	0.960805	0.85283	0.0091169	0.185223	0.736064	0.16833	0.667274	0.185223	0.736064	48935		ENSG00000186280; ENSG00000107077	2
alz	Conditioned	CHEMBL95704	pops	SET	3	-1.3463	-0.83235	-0.010897	0.890898	1	0.91089	1	0.890898	1	48935		ENSG00000161800; ENSG00000187098; ENSG00000064655	3
alz	Conditioned	CHEMOPREVENTIVEAGENT	pops	SET	7	-1.54221	-0.54645	-0.010927	0.919627	1	0.93848	1	0.919627	1	48935	CHEMOPREVENTIVE_AGENT	ENSG00000170430; ENSG00000110092; ENSG00000132356; ENSG00000089250; ENSG00000158125; ENSG00000100031; ENSG00000198788; ENSG00000278466	8
alz	Conditioned	CHENODIOL	pops	SET	7	-1.28732	-0.42725	-0.0085435	0.880745	1	0.901	1	0.880745	1	48935	CHENODIOL	ENSG00000012504; ENSG00000170890; ENSG00000073734; ENSG00000276582; ENSG00000179921; ENSG00000132746; ENSG00000072778; ENSG00000117594	8
alz	Conditioned	CHF4227	pops	SET	2	-1.52221	-1.0188	-0.010891	0.916999	1	0.93601	1	0.916999	1	48935	CHF4227	ENSG00000140009; ENSG00000091831	2
alz	Conditioned	CHF5074	pops	SET	2	1.82065	0.83457	0.0089217	0.0580716	0.486231	0.034337	0.288163	0.0580716	0.486231	48935	CHF5074	ENSG00000080815; ENSG00000135821	2
alz	Conditioned	CHF6366	pops	SET	2	0.804113	0.68036	0.0072731	0.222873	0.779283	0.21067	0.735089	0.222873	0.779283	48935	CHF-6366	ENSG00000159842; ENSG00000278741; ENSG00000276016; ENSG00000129673	4
alz	Conditioned	CHIDAMIDE	pops	SET	5	-0.144206	-0.054585	-0.00092255	0.54036	1	0.55733	1	0.54036	1	48935	CHIDAMIDE	ENSG00000100429; ENSG00000116478; ENSG00000196591; ENSG00000171720; ENSG00000048052; ENSG00000263761	6
alz	Conditioned	CHIGLITAZAR	pops	SET	4	1.44407	0.73646	0.011133	0.0989241	0.58841	0.074371	0.44199	0.0989241	0.58841	48935	CHIGLITAZAR	ENSG00000248098; ENSG00000186951; ENSG00000132170; ENSG00000112033	4
alz	Conditioned	CHINESEHERBS	pops	SET	4	-1.18297	-0.61551	-0.0093048	0.860991	1	0.88158	1	0.860991	1	48935	CHINESE_HERBS	ENSG00000136244; ENSG00000134460; ENSG00000158125; ENSG00000125538	4
alz	Conditioned	CHIR124	pops	SET	2	0.0518069	0.037302	0.00039876	0.466387	0.985641	0.47934	1	0.466387	0.985641	48935	CHIR-124	ENSG00000141510; ENSG00000149554	2
alz	Conditioned	CHIR98014	pops	SET	4	0.617173	0.27313	0.0041289	0.274299	0.834854	0.26857	0.816201	0.274299	0.834854	48935	CHIR-98014	ENSG00000143420; ENSG00000112759; ENSG00000105723; ENSG00000082701	4
alz	Conditioned	CHIR99021	pops	SET	8	0.73172	0.23396	0.0050013	0.241943	0.801204	0.23218	0.766028	0.241943	0.801204	48935	CHIR-99021	ENSG00000170312; ENSG00000105723; ENSG00000082701; ENSG00000100030; ENSG00000044115; ENSG00000143420; ENSG00000106683; ENSG00000169118	8
alz	Conditioned	CHLORAMBUCIL	pops	SET	4	0.732204	0.33379	0.005046	0.241808	0.801047	0.23203	0.765735	0.241808	0.801047	48935	CHLORAMBUCIL	ENSG00000107562; ENSG00000170430; ENSG00000134184; ENSG00000158169	4
alz	Conditioned	CHLORAMPHENICOL	pops	SET	3	-0.0248421	-0.011366	-0.00014881	0.495185	1	0.50991	1	0.495185	1	48935	CHLORAMPHENICOL	ENSG00000176171; ENSG00000102239; ENSG00000189403; ENSG00000196352	4
alz	Conditioned	CHLORAMPHENICOLPALMITATE	pops	SET	2	-0.512683	-0.27952	-0.0029881	0.675351	1	0.69591	1	0.675351	1	48935	CHLORAMPHENICOL_PALMITATE	ENSG00000171421; ENSG00000168028	2
alz	Conditioned	CHLORAMPHENICOLSUCCINICACID	pops	SET	2	-0.512683	-0.27952	-0.0029881	0.675351	1	0.69591	1	0.675351	1	48935	CHLORAMPHENICOL SUCCINIC ACID	ENSG00000168028; ENSG00000171421	2
alz	Conditioned	CHLORDIAZEPOXIDE	pops	SET	15	-3.35165	-0.96075	-0.028117	0.996445	1	0.9996	1	0.996445	1	48935	CHLORDIAZEPOXIDE	ENSG00000111886; ENSG00000146276; ENSG00000011677; ENSG00000268089; ENSG00000022355; ENSG00000163285; ENSG00000187730; ENSG00000109158; ENSG00000113327; ENSG00000102287; ENSG00000166206; ENSG00000182256; ENSG00000145863; ENSG00000094755; ENSG00000163288; ENSG00000186297; ENSG00000151834; ENSG00000145864	18
alz	Conditioned	CHLORHEXIDINE	pops	SET	7	-1.71238	-0.5538	-0.011074	0.939087	1	0.95657	1	0.939087	1	48935	CHLORHEXIDINE	ENSG00000166819; ENSG00000156510; ENSG00000006128; ENSG00000087245; ENSG00000186350; ENSG00000133895; ENSG00000118058	7
alz	Conditioned	CHLORISONDAMINE	pops	SET	2	0.0449801	0.044103	0.00047146	0.468928	0.987263	0.48206	1	0.468928	0.987263	48935	CHLORISONDAMINE	ENSG00000108773; ENSG00000138435	2
alz	Conditioned	CHLORMADINONE	pops	SET	2	-2.57831	-1.9772	-0.021137	0.98648	1	0.99503	1	0.98648	1	48935	CHLORMADINONE	ENSG00000187258; ENSG00000082175	2
alz	Conditioned	CHLORMERODRIN	pops	SET	2	-0.898764	-0.6124	-0.0065466	0.794507	1	0.8156	1	0.794507	1	48935	CHLORMERODRIN	ENSG00000112294; ENSG00000074803	2
alz	Conditioned	CHLORMETHINE	pops	SET	8	0.396724	0.11843	0.0025317	0.343488	0.898709	0.34578	0.902177	0.343488	0.898709	48935	CHLORMETHINE	ENSG00000087088; ENSG00000180871; ENSG00000104687; ENSG00000087245; ENSG00000073050; ENSG00000134200; ENSG00000084207; ENSG00000177606	8
alz	Conditioned	CHLORMEZANONE	pops	SET	2	-1.38838	-1.0275	-0.010984	0.897694	1	0.91747	1	0.897694	1	48935	CHLORMEZANONE	ENSG00000100300; ENSG00000022355	2
alz	Conditioned	CHLOROFORM	pops	SET	4	-1.51076	-0.61121	-0.0092398	0.915489	1	0.93457	1	0.915489	1	48935	CHLOROFORM	ENSG00000124172; ENSG00000116039; ENSG00000147416; ENSG00000105675	4
alz	Conditioned	CHLOROGENICACID	pops	SET	2	1.582	0.64726	0.0069193	0.0816895	0.547223	0.056836	0.380579	0.0816895	0.547223	48935	CHLOROGENIC_ACID	ENSG00000115207; ENSG00000137700; ENSG00000281500	3
alz	Conditioned	CHLOROPROCAINE	pops	SET	16	-2.11207	-0.52352	-0.015823	0.969186	1	0.98265	1	0.969186	1	48935	CHLOROPROCAINE	ENSG00000185313; ENSG00000100243; ENSG00000163399; ENSG00000136546; ENSG00000136531; ENSG00000196876; ENSG00000007314; ENSG00000144285; ENSG00000183873; ENSG00000153253; ENSG00000168356; ENSG00000169432; ENSG00000129749; ENSG00000198785; ENSG00000166736; ENSG00000142319; ENSG00000276996	17
alz	Conditioned	CHLOROPYRAMINE	pops	SET	3	0.738609	0.42487	0.0055625	0.240075	0.799015	0.23008	0.763216	0.240075	0.799015	48935	CHLOROPYRAMINE	ENSG00000196639; ENSG00000169398; ENSG00000037280	3
alz	Conditioned	CHLOROQUINE	pops	SET	5	1.61274	0.66387	0.01122	0.078221	0.539388	0.053408	0.367274	0.078221	0.539388	48935	CHLOROQUINE	ENSG00000102010; ENSG00000173020; ENSG00000196664; ENSG00000239732; ENSG00000213088; ENSG00000137491; ENSG00000170255	7
alz	Conditioned	CHLOROTHIAZIDE	pops	SET	7	0.315178	0.11695	0.0023385	0.371255	0.920426	0.37632	0.928586	0.371255	0.920426	48935	CHLOROTHIAZIDE	ENSG00000133742; ENSG00000104267; ENSG00000070915; ENSG00000156113; ENSG00000167434; ENSG00000125726; ENSG00000134240	7
alz	Conditioned	CHLOROTRIANISENE	pops	SET	2	-1.52221	-1.0188	-0.010891	0.916999	1	0.93601	1	0.916999	1	48935	CHLOROTRIANISENE	ENSG00000091831; ENSG00000140009	2
alz	Conditioned	CHLORPHENAMINE	pops	SET	3	-0.654331	-0.38423	-0.0050305	0.722526	1	0.74355	1	0.722526	1	48935	CHLORPHENAMINE	ENSG00000196639; ENSG00000106258; ENSG00000123505	3
alz	Conditioned	CHLORPROGUANIL	pops	SET	2	0.502869	0.39963	0.0042721	0.309051	0.869102	0.30753	0.862553	0.309051	0.869102	48935	CHLORPROGUANIL	ENSG00000258429; ENSG00000228716	2
alz	Conditioned	CHLORPROMAZINE	pops	SET	27	-2.78177	-0.54417	-0.021359	0.990539	1	0.99729	1	0.990539	1	48935	CHLORPROMAZINE	ENSG00000187094; ENSG00000133636; ENSG00000112425; ENSG00000149295; ENSG00000102468; ENSG00000069696; ENSG00000151577; ENSG00000120907; ENSG00000170214; ENSG00000171873; ENSG00000150594; ENSG00000274286; ENSG00000184160; ENSG00000198668; ENSG00000168539; ENSG00000133019; ENSG00000184845; ENSG00000276825; ENSG00000169676; ENSG00000196639; ENSG00000134489; ENSG00000178394; ENSG00000135914; ENSG00000147246; ENSG00000158748; ENSG00000148680; ENSG00000055118; ENSG00000229314; ENSG00000228278; ENSG00000166311; ENSG00000072315	31
alz	Conditioned	CHLORPROPAMIDE	pops	SET	4	-0.0828397	-0.037282	-0.00056361	0.517087	1	0.53301	1	0.517087	1	48935	CHLORPROPAMIDE	ENSG00000151704; ENSG00000187486; ENSG00000006071; ENSG00000177807	4
alz	Conditioned	CHLORPROTHIXENE	pops	SET	11	-2.35852	-0.69272	-0.017362	0.98002	1	0.99082	1	0.98002	1	48935	CHLORPROTHIXENE	ENSG00000135914; ENSG00000102468; ENSG00000151577; ENSG00000149295; ENSG00000147246; ENSG00000168539; ENSG00000181072; ENSG00000133019; ENSG00000180720; ENSG00000184984; ENSG00000184845; ENSG00000196639	12
alz	Conditioned	CHLORPYRIFOS	pops	SET	2	0.421034	0.31743	0.0033934	0.335462	0.892699	0.33687	0.893143	0.335462	0.892699	48935	CHLORPYRIFOS	ENSG00000042088; ENSG00000087085	2
alz	Conditioned	CHLORTALIDONE	pops	SET	12	-1.61362	-0.42527	-0.011133	0.928401	1	0.94669	1	0.928401	1	48935	CHLORTALIDONE	ENSG00000070915; ENSG00000291043; ENSG00000111640; ENSG00000074803; ENSG00000118298; ENSG00000167434; ENSG00000149968; ENSG00000175206; ENSG00000135744; ENSG00000133742; ENSG00000074410; ENSG00000104267; ENSG00000168748	13
alz	Conditioned	CHLORTETRACYCLINE	pops	SET	2	-0.512683	-0.27952	-0.0029881	0.675351	1	0.69591	1	0.675351	1	48935	CHLORTETRACYCLINE	ENSG00000171421; ENSG00000168028	2
alz	Conditioned	CHLORZOXAZONE	pops	SET	4	0.894561	0.35031	0.0052958	0.200476	0.754407	0.18551	0.69616	0.200476	0.754407	48935	CHLORZOXAZONE	ENSG00000021461; ENSG00000081181; ENSG00000104783; ENSG00000156113	4
alz	Conditioned	CHMFLKIT64	pops	SET	5	-1.83374	-0.88852	-0.015017	0.950286	1	0.96664	1	0.950286	1	48935	CHMFL-KIT-64	ENSG00000120129; ENSG00000143196; ENSG00000197635; ENSG00000130226; ENSG00000188641	5
alz	Conditioned	CHOLESTYRAMINERESIN	pops	SET	3	-2.28587	-0.89556	-0.011725	0.977282	1	0.98886	1	0.977282	1	48935	CHOLESTYRAMINE_RESIN	ENSG00000135929; ENSG00000084674; ENSG00000291544; ENSG00000130164	4
alz	Conditioned	CHOLICACID	pops	SET	24	-4.00829	-0.65732	-0.024326	0.998787	1	0.99997	1	0.998787	1	48935	CHOLIC_ACID	ENSG00000066926; ENSG00000198848; ENSG00000262243; ENSG00000170890; ENSG00000203859; ENSG00000172893; ENSG00000167910; ENSG00000122787; ENSG00000135929; ENSG00000099377; ENSG00000073734; ENSG00000276582; ENSG00000242110; ENSG00000072778; ENSG00000248144; ENSG00000131143; ENSG00000178741; ENSG00000135940; ENSG00000291596; ENSG00000156885; ENSG00000126267; ENSG00000164919; ENSG00000161281; ENSG00000131174; ENSG00000127184; ENSG00000176340; ENSG00000196482; ENSG00000170231; ENSG00000179921	29
alz	Conditioned	CHOLINE	pops	SET	7	-1.91065	-0.74332	-0.014864	0.956381	1	0.97197	1	0.956381	1	48935	CHOLINE	ENSG00000087085; ENSG00000114200; ENSG00000120903; ENSG00000161217; ENSG00000102230; ENSG00000173868; ENSG00000075651; ENSG00000129219	8
alz	Conditioned	CHONDROITINSULFATES	pops	SET	9	1.88211	0.56198	0.012742	0.0530951	0.471117	0.029921	0.26578	0.0530951	0.471117	48935	CHONDROITIN_SULFATES	ENSG00000091262; ENSG00000275331; ENSG00000158859; ENSG00000162747; ENSG00000003436; ENSG00000203747; ENSG00000118785; ENSG00000109956; ENSG00000171310; ENSG00000127507	10
alz	Conditioned	CHORIOGONADOTROPINALFA	pops	SET	2	-1.33053	-1.2856	-0.013743	0.888248	1	0.90832	1	0.888248	1	48935	CHORIOGONADOTROPIN_ALFA	ENSG00000170820; ENSG00000138039	2
alz	Conditioned	CHR3996	pops	SET	6	-1.66224	-0.52	-0.0096271	0.933857	1	0.95175	1	0.933857	1	48935	CHR-3996	ENSG00000263761; ENSG00000159131; ENSG00000262473; ENSG00000171720; ENSG00000106105; ENSG00000196591; ENSG00000116478; ENSG00000138379; ENSG00000147099	9
alz	Conditioned	CHRYSIN	pops	SET	6	-0.727824	-0.29629	-0.0054854	0.745464	1	0.76663	1	0.745464	1	48935	CHRYSIN	ENSG00000077498; ENSG00000138061; ENSG00000136867; ENSG00000165168; ENSG00000085662; ENSG00000105810; ENSG00000137869	7
alz	Conditioned	CHRYSINDIMETHYLETHER	pops	SET	2	-0.245881	-0.34561	-0.0036947	0.578656	1	0.59711	1	0.578656	1	48935	CHRYSIN_DIMETHYL_ETHER	ENSG00000012048; ENSG00000120948	2
alz	Conditioned	CHRYSOERIOL	pops	SET	3	0.337244	0.12043	0.0015767	0.363644	0.91318	0.36797	0.92286	0.363644	0.91318	48935	CHRYSOERIOL	ENSG00000077150; ENSG00000173039; ENSG00000109320	3
alz	Conditioned	CHRYSOPHANOL	pops	SET	2	0.0280468	0.021545	0.00023032	0.475258	0.990542	0.48881	1	0.475258	0.990542	48935	CHRYSOPHANOL	ENSG00000146648; ENSG00000198793	2
alz	Conditioned	CI1040	pops	SET	7	3.03411	0.88784	0.017754	0.0096822	0.24399	0.001208	0.0326576	0.0096822	0.24399	48935	CI-1040	ENSG00000169032; ENSG00000095015; ENSG00000118046; ENSG00000117676; ENSG00000281877; ENSG00000169967; ENSG00000118515; ENSG00000126934	8
alz	Conditioned	CI218872	pops	SET	5	-1.6539	-0.80378	-0.013585	0.932944	1	0.95091	1	0.932944	1	48935	CI-218872	ENSG00000022355; ENSG00000151834; ENSG00000011677; ENSG00000186297; ENSG00000145864; ENSG00000113327	6
alz	Conditioned	CI966	pops	SET	2	0.587819	0.34756	0.0037155	0.282965	0.842576	0.27833	0.826429	0.282965	0.842576	48935	CI-966	ENSG00000170458; ENSG00000157103	2
alz	Conditioned	CIBINETIDE	pops	SET	4	0.718294	0.30233	0.0045705	0.24562	0.80547	0.23629	0.771783	0.24562	0.80547	48935	CIBINETIDE	ENSG00000100368; ENSG00000187266; ENSG00000130427; ENSG00000116133	4
alz	Conditioned	CICAPROST	pops	SET	2	0.27304	0.14828	0.0015851	0.385909	0.931136	0.39241	0.944801	0.385909	0.931136	48935	CICAPROST	ENSG00000103375; ENSG00000291128; ENSG00000110245	3
alz	Conditioned	CICLESONIDE	pops	SET	2	0.734889	0.54883	0.0058671	0.241082	0.800171	0.23121	0.764529	0.241082	0.800171	48935	CICLESONIDE	ENSG00000113580; ENSG00000170099; ENSG00000277405	3
alz	Conditioned	CICLOPIROX	pops	SET	2	0.603613	0.34817	0.003722	0.278273	0.839278	0.27305	0.820994	0.278273	0.839278	48935	CICLOPIROX	ENSG00000114353; ENSG00000163399	2
alz	Conditioned	CICLOPROFEN	pops	SET	2	-0.736103	-0.52292	-0.0055901	0.747967	1	0.76916	1	0.747967	1	48935	CICLOPROFEN	ENSG00000095303; ENSG00000073756	2
alz	Conditioned	CICLOSPORIN	pops	SET	32	0.399901	0.064892	0.0027724	0.342436	0.897951	0.34462	0.900788	0.342436	0.897951	48935	CICLOSPORIN	ENSG00000188386; ENSG00000164136; ENSG00000138814; ENSG00000198668; ENSG00000101096; ENSG00000145649; ENSG00000164615; ENSG00000131196; ENSG00000196262; ENSG00000156709; ENSG00000005471; ENSG00000148737; ENSG00000166794; ENSG00000138363; ENSG00000029559; ENSG00000178035; ENSG00000169344; ENSG00000275302; ENSG00000277943; ENSG00000275824; ENSG00000162692; ENSG00000221823; ENSG00000129351; ENSG00000171497; ENSG00000197971; ENSG00000154727; ENSG00000076662; ENSG00000142798; ENSG00000130561; ENSG00000281857; ENSG00000038427; ENSG00000073734; ENSG00000276582; ENSG00000171051; ENSG00000108179; ENSG00000100652; ENSG00000134538; ENSG00000111700	38
alz	Conditioned	CID16020046	pops	SET	2	0.153158	0.11453	0.0012244	0.428928	0.960993	0.43914	0.980531	0.428928	0.960993	48935	CID16020046	ENSG00000138031; ENSG00000135898	2
alz	Conditioned	CID2745687	pops	SET	3	0.923453	0.49064	0.0064237	0.193705	0.745142	0.17789	0.682092	0.193705	0.745142	48935	CID2745687	ENSG00000135898; ENSG00000178623; ENSG00000137845	3
alz	Conditioned	CIDOFOVIR	pops	SET	2	-0.758494	-0.4494	-0.0048042	0.754757	1	0.77592	1	0.754757	1	48935	CIDOFOVIR	ENSG00000169429; ENSG00000197901	2
alz	Conditioned	CIFORADENANT	pops	SET	2	2.46901	1.237	0.013224	0.0220942	0.333972	0.006778	0.103715	0.0220942	0.333972	48935	CIFORADENANT	ENSG00000128271; ENSG00000165029	2
alz	Conditioned	CIGLITAZONE	pops	SET	3	1.61402	0.84155	0.011018	0.0780835	0.539082	0.05327	0.366968	0.0780835	0.539082	48935	CIGLITAZONE	ENSG00000186951; ENSG00000132170; ENSG00000168610	3
alz	Conditioned	CILANSETRON	pops	SET	2	-1.22099	-0.91809	-0.0098145	0.868453	1	0.88895	1	0.868453	1	48935	CILANSETRON	ENSG00000166736; ENSG00000149305	2
alz	Conditioned	CILAZAPRIL	pops	SET	3	3.46992	2.0239	0.026498	0.00537179	0.199143	0.00026094	0.0109889	0.00537179	0.199143	48935	CILAZAPRIL	ENSG00000159640; ENSG00000135744; ENSG00000167657	3
alz	Conditioned	CILENGITIDE	pops	SET	5	4.04258	1.6822	0.028431	0.00263701	0.152668	2.6556e-05	0.00191952	0.00263701	0.152668	48935	CILENGITIDE	ENSG00000082781; ENSG00000138448; ENSG00000259207; ENSG00000171791; ENSG00000161638	5
alz	Conditioned	CILNIDIPINE	pops	SET	4	-0.383338	-0.20315	-0.0030711	0.62944	1	0.64926	1	0.62944	1	48935	CILNIDIPINE	ENSG00000148408; ENSG00000102001; ENSG00000081248; ENSG00000151067; ENSG00000285479; ENSG00000157388	6
alz	Conditioned	CILOBRADINE	pops	SET	4	-2.49796	-0.88038	-0.013309	0.984411	1	0.99375	1	0.984411	1	48935	CILOBRADINE	ENSG00000251562; ENSG00000165462; ENSG00000213465; ENSG00000138175; ENSG00000120805	5
alz	Conditioned	CILOMILAST	pops	SET	4	1.16773	0.45837	0.0069293	0.142938	0.673079	0.12147	0.57083	0.142938	0.673079	48935	CILOMILAST	ENSG00000105650; ENSG00000285188; ENSG00000113448; ENSG00000184588; ENSG00000065989	5
alz	Conditioned	CILOSTAMIDE	pops	SET	4	-0.935302	-0.48299	-0.0073015	0.804088	1	0.82518	1	0.804088	1	48935	CILOSTAMIDE	ENSG00000092758; ENSG00000049089; ENSG00000172572; ENSG00000152270	4
alz	Conditioned	CILOSTAZOL	pops	SET	6	0.0695588	0.029495	0.00054607	0.459786	0.980781	0.47227	1	0.459786	0.980781	48935	CILOSTAZOL	ENSG00000172572; ENSG00000112715; ENSG00000178726; ENSG00000092758; ENSG00000049089; ENSG00000152270	6
alz	Conditioned	CIM0216	pops	SET	2	-0.856231	-0.61015	-0.0065226	0.782907	1	0.80406	1	0.782907	1	48935	CIM0216	ENSG00000105675; ENSG00000083067	2
alz	Conditioned	CIMAGLERMINALFA	pops	SET	2	-1.44128	-0.79912	-0.0085427	0.905767	1	0.92524	1	0.905767	1	48935	CIMAGLERMIN_ALFA	ENSG00000065361; ENSG00000178568	2
alz	Conditioned	CIMATEROL	pops	SET	5	0.477347	0.19218	0.0032481	0.317232	0.878161	0.31656	0.873118	0.317232	0.878161	48935	CIMATEROL	ENSG00000060971; ENSG00000175164; ENSG00000281879; ENSG00000159842; ENSG00000278741; ENSG00000276016; ENSG00000043591; ENSG00000169252; ENSG00000188778	9
alz	Conditioned	CIMETIDINE	pops	SET	7	2.77981	0.74385	0.014875	0.0139161	0.278408	0.002723	0.0567504	0.0139161	0.278408	48935	CIMETIDINE	ENSG00000113749; ENSG00000142494; ENSG00000203747; ENSG00000112499; ENSG00000100288; ENSG00000180638; ENSG00000164638	7
alz	Conditioned	CIMETROPIUM	pops	SET	2	-0.447507	-0.26965	-0.0028826	0.652538	1	0.67274	1	0.652538	1	48935	CIMETROPIUM	ENSG00000168539; ENSG00000184984	2
alz	Conditioned	CIMIRACEMATEA	pops	SET	2	-0.325315	-0.19705	-0.0021065	0.608207	1	0.62753	1	0.608207	1	48935	CIMIRACEMATE_A	ENSG00000100030; ENSG00000102882	2
alz	Conditioned	CIMPUCICLIB	pops	SET	2	2.65364	1.206	0.012892	0.0167968	0.298554	0.0039857	0.0732958	0.0167968	0.298554	48935	CIMPUCICLIB	ENSG00000135446; ENSG00000187840	2
alz	Conditioned	CINACALCET	pops	SET	3	2.75662	1.4416	0.018874	0.0144065	0.283115	0.0029236	0.0595862	0.0144065	0.283115	48935	CINACALCET	ENSG00000036828; ENSG00000102575; ENSG00000112033	3
alz	Conditioned	CINACIGUAT	pops	SET	3	-0.21982	-0.14884	-0.0019487	0.56893	1	0.58699	1	0.56893	1	48935	CINACIGUAT	ENSG00000061918; ENSG00000123201; ENSG00000152402; ENSG00000164116	4
alz	Conditioned	CINNARIZINE	pops	SET	7	-1.8112	-0.65234	-0.013045	0.948372	1	0.96494	1	0.948372	1	48935	CINNARIZINE	ENSG00000177606; ENSG00000172757; ENSG00000196639; ENSG00000170312; ENSG00000157388; ENSG00000102001; ENSG00000151067; ENSG00000081248; ENSG00000285479	9
alz	Conditioned	CINOLAZEPAM	pops	SET	2	-1.03052	-0.75867	-0.0081103	0.827656	1	0.84861	1	0.827656	1	48935	CINOLAZEPAM	ENSG00000146276; ENSG00000183185; ENSG00000111886	3
alz	Conditioned	CINPA1	pops	SET	3	-1.40922	-0.76876	-0.010065	0.900946	1	0.9206	1	0.900946	1	48935	CINPA-1	ENSG00000012504; ENSG00000143257; ENSG00000132170	3
alz	Conditioned	CINTREDEKINBESUDOTOX	pops	SET	2	1.1993	0.73034	0.0078074	0.137262	0.662351	0.11521	0.554029	0.137262	0.662351	48935	CINTREDEKIN_BESUDOTOX	ENSG00000123496; ENSG00000131724; ENSG00000077238; ENSG00000167658	4
alz	Conditioned	CIPATINIB	pops	SET	2	0.925409	0.58732	0.0062786	0.193252	0.744665	0.17738	0.681272	0.193252	0.744665	48935	CIPATINIB	ENSG00000146648; ENSG00000141736	2
alz	Conditioned	CIPEMASTAT	pops	SET	8	-0.665633	-0.22758	-0.0048649	0.726115	1	0.74717	1	0.726115	1	48935	CIPEMASTAT	ENSG00000105516; ENSG00000118113; ENSG00000151694; ENSG00000196611; ENSG00000137745; ENSG00000087245; ENSG00000149968; ENSG00000100985	8
alz	Conditioned	CIPEPOFOL	pops	SET	13	-3.20158	-0.99601	-0.027137	0.995418	1	0.99932	1	0.995418	1	48935	CIPEPOFOL	ENSG00000182256; ENSG00000268089; ENSG00000187730; ENSG00000166206; ENSG00000113327; ENSG00000102287; ENSG00000186297; ENSG00000151834; ENSG00000109158; ENSG00000011677; ENSG00000022355; ENSG00000094755; ENSG00000145864; ENSG00000163285; ENSG00000163288; ENSG00000145863	16
alz	Conditioned	CIPROFIBRATE	pops	SET	3	-0.252536	-0.15833	-0.0020729	0.581147	1	0.59969	1	0.581147	1	48935	CIPROFIBRATE	ENSG00000186951; ENSG00000248098; ENSG00000177606	3
alz	Conditioned	CIPROFLOXACIN	pops	SET	4	1.09945	0.58072	0.0087789	0.155925	0.692289	0.1358	0.601687	0.155925	0.692289	48935	CIPROFLOXACIN	ENSG00000275385; ENSG00000278006; ENSG00000278167; ENSG00000087088; ENSG00000130649; ENSG00000171234; ENSG00000131747	7
alz	Conditioned	CIPROXIFAN	pops	SET	6	-0.700168	-0.27149	-0.0050262	0.736999	1	0.75808	1	0.736999	1	48935	CIPROXIFAN	ENSG00000123505; ENSG00000125363; ENSG00000101180; ENSG00000150594; ENSG00000184160; ENSG00000134489; ENSG00000166736	7
alz	Conditioned	CIQ	pops	SET	2	-1.0308	-0.66397	-0.007098	0.827721	1	0.84867	1	0.827721	1	48935	CIQ	ENSG00000161509; ENSG00000105464	2
alz	Conditioned	CIRAZOLINE	pops	SET	2	-2.04545	-1.5662	-0.016743	0.965371	1	0.97959	1	0.965371	1	48935	CIRAZOLINE	ENSG00000131269; ENSG00000204574; ENSG00000236149; ENSG00000231129; ENSG00000232169; ENSG00000236342; ENSG00000225989; ENSG00000206490; ENSG00000198691; ENSG00000120907	10
alz	Conditioned	CIRTUVIVINT	pops	SET	3	-0.344113	-0.21048	-0.0027557	0.615103	1	0.63462	1	0.615103	1	48935	CIRTUVIVINT	ENSG00000066629; ENSG00000197561; ENSG00000277571; ENSG00000021355	4
alz	Conditioned	CIS3ACPBPA	pops	SET	2	-0.104854	-0.081856	-0.00087506	0.525462	1	0.54175	1	0.525462	1	48935	CIS-3-ACPBPA	ENSG00000111339; ENSG00000099889; ENSG00000183185	3
alz	Conditioned	CISACPD	pops	SET	5	-0.709575	-0.32815	-0.0055462	0.73989	1	0.76101	1	0.73989	1	48935	CIS-ACPD	ENSG00000164082; ENSG00000198822; ENSG00000113262; ENSG00000196277; ENSG00000179603	5
alz	Conditioned	CISAPRIDE	pops	SET	8	-1.70663	-0.63712	-0.013619	0.93851	1	0.95604	1	0.93851	1	48935	CISAPRIDE	ENSG00000164270; ENSG00000108849; ENSG00000002330; ENSG00000183873; ENSG00000171428; ENSG00000102468; ENSG00000166736; ENSG00000055118	8
alz	Conditioned	CISATRACURIUM	pops	SET	6	-0.677322	-0.28902	-0.0053508	0.729824	1	0.75089	1	0.729824	1	48935	CISATRACURIUM	ENSG00000108556; ENSG00000170175; ENSG00000196811; ENSG00000135902; ENSG00000138435; ENSG00000120903; ENSG00000283946	7
alz	Conditioned	CISPLATIN	pops	SET	33	1.77434	0.28629	0.012421	0.0620949	0.499033	0.038019	0.305928	0.0620949	0.499033	48935	CISPLATIN	ENSG00000254598; ENSG00000284190; ENSG00000103275; ENSG00000109501; ENSG00000224586; ENSG00000257770; ENSG00000136048; ENSG00000146701; ENSG00000116717; ENSG00000092094; ENSG00000291794; ENSG00000104884; ENSG00000012061; ENSG00000100714; ENSG00000158089; ENSG00000011021; ENSG00000171431; ENSG00000263057; ENSG00000117877; ENSG00000158402; ENSG00000277925; ENSG00000176438; ENSG00000101197; ENSG00000169598; ENSG00000104881; ENSG00000110328; ENSG00000165060; ENSG00000181218; ENSG00000284841; ENSG00000131069; ENSG00000164465; ENSG00000113643; ENSG00000198417; ENSG00000171843; ENSG00000158169; ENSG00000132781; ENSG00000169057; ENSG00000170876; ENSG00000168765; ENSG00000171786; ENSG00000092421; ENSG00000101966	42
alz	Conditioned	CITALOPRAM	pops	SET	26	-1.56355	-0.30089	-0.01159	0.922328	1	0.94103	1	0.922328	1	48935	CITALOPRAM	ENSG00000178965; ENSG00000129167; ENSG00000095752; ENSG00000096060; ENSG00000049759; ENSG00000144401; ENSG00000108242; ENSG00000112175; ENSG00000198873; ENSG00000153037; ENSG00000148688; ENSG00000135002; ENSG00000178445; ENSG00000069667; ENSG00000160963; ENSG00000106113; ENSG00000149403; ENSG00000047579; ENSG00000129625; ENSG00000118260; ENSG00000100767; ENSG00000108576; ENSG00000120907; ENSG00000168539; ENSG00000196639; ENSG00000103546; ENSG00000142319; ENSG00000276996	28
alz	Conditioned	CITARINOSTAT	pops	SET	3	-1.03319	-0.45852	-0.0060031	0.828294	1	0.84924	1	0.828294	1	48935	CITARINOSTAT	ENSG00000094631; ENSG00000180447; ENSG00000263761; ENSG00000106105; ENSG00000159131; ENSG00000262473	6
alz	Conditioned	CITATUZUMABBOGATOX	pops	SET	72	-12.1798	-1.3008	-0.083266	1	1	1	1	1	1	48935	CITATUZUMAB_BOGATOX	ENSG00000119888; ENSG00000172809; ENSG00000145425; ENSG00000164587; ENSG00000116251; ENSG00000167526; ENSG00000115268; ENSG00000197728; ENSG00000142534; ENSG00000137154; ENSG00000137818; ENSG00000136942; ENSG00000108107; ENSG00000265681; ENSG00000231500; ENSG00000177954; ENSG00000213741; ENSG00000188846; ENSG00000145592; ENSG00000142937; ENSG00000124614; ENSG00000083845; ENSG00000130255; ENSG00000100316; ENSG00000174748; ENSG00000105372; ENSG00000233927; ENSG00000186468; ENSG00000138326; ENSG00000108298; ENSG00000140988; ENSG00000149273; ENSG00000134419; ENSG00000174444; ENSG00000197958; ENSG00000241343; ENSG00000147403; ENSG00000122406; ENSG00000089009; ENSG00000063177; ENSG00000105640; ENSG00000163682; ENSG00000109475; ENSG00000105193; ENSG00000198918; ENSG00000144713; ENSG00000197756; ENSG00000161016; ENSG00000147604; ENSG00000125691; ENSG00000171858; ENSG00000142541; ENSG00000131469; ENSG00000149806; ENSG00000112306; ENSG00000198034; ENSG00000118181; ENSG00000198755; ENSG00000182899; ENSG00000129824; ENSG00000089157; ENSG00000143947; ENSG00000170889; ENSG00000008988; ENSG00000148303; ENSG00000229117; ENSG00000182774; ENSG00000171863; ENSG00000110700; ENSG00000162244; ENSG00000161970; ENSG00000156482; ENSG00000114391; ENSG00000168028; ENSG00000071082; ENSG00000166441; ENSG00000122026; ENSG00000142676; ENSG00000198242; ENSG00000291931; ENSG00000292158; ENSG00000274646; ENSG00000274005; ENSG00000277079; ENSG00000274950; ENSG00000274626; ENSG00000277359; ENSG00000275323; ENSG00000278081; ENSG00000278270; ENSG00000278229; ENSG00000223367; ENSG00000235650; ENSG00000226225; ENSG00000227794; ENSG00000096150; ENSG00000280831; ENSG00000280858	98
alz	Conditioned	CITCO	pops	SET	2	-1.32611	-0.83537	-0.0089302	0.887492	1	0.90759	1	0.887492	1	48935	CITCO	ENSG00000116128; ENSG00000143257	2
alz	Conditioned	CITICOLINE	pops	SET	2	0.180593	0.13318	0.0014237	0.418972	0.954823	0.42835	0.972886	0.418972	0.954823	48935	CITICOLINE	ENSG00000087085; ENSG00000110436	2
alz	Conditioned	CITRICACID	pops	SET	26	0.189878	0.034609	0.0013331	0.415593	0.952669	0.4247	0.970293	0.415593	0.952669	48935	CITRIC_ACID	ENSG00000107593; ENSG00000166819; ENSG00000085662; ENSG00000214274; ENSG00000198931; ENSG00000145692; ENSG00000176919; ENSG00000167434; ENSG00000153002; ENSG00000062485; ENSG00000144579; ENSG00000124713; ENSG00000185359; ENSG00000153976; ENSG00000104951; ENSG00000125877; ENSG00000164167; ENSG00000146701; ENSG00000240972; ENSG00000276701; ENSG00000138735; ENSG00000107679; ENSG00000129538; ENSG00000169397; ENSG00000197122; ENSG00000291971; ENSG00000102524; ENSG00000143179	28
alz	Conditioned	CITRULLINE	pops	SET	11	-1.80786	-0.58676	-0.014707	0.948086	1	0.96468	1	0.948086	1	48935	CITRULLINE	ENSG00000014257; ENSG00000130707; ENSG00000153904; ENSG00000213722; ENSG00000226634; ENSG00000233076; ENSG00000227317; ENSG00000225635; ENSG00000206395; ENSG00000228128; ENSG00000173612; ENSG00000089250; ENSG00000007171; ENSG00000164867; ENSG00000036473; ENSG00000142623; ENSG00000281459; ENSG00000117115; ENSG00000291387; ENSG00000142619; ENSG00000280549; ENSG00000159339; ENSG00000280908; ENSG00000276747; ENSG00000280949	25
alz	Conditioned	CITRUSININEII	pops	SET	2	-0.449938	-0.25417	-0.0027172	0.653406	1	0.67362	1	0.653406	1	48935	CITRUSININE_II	ENSG00000110203; ENSG00000165629	2
alz	Conditioned	CIXUTUMUMAB	pops	SET	2	0.85771	0.64625	0.0069086	0.209402	0.76589	0.19553	0.712879	0.209402	0.76589	48935	CIXUTUMUMAB	ENSG00000140443; ENSG00000153707	2
alz	Conditioned	CK636	pops	SET	7	-0.142618	-0.057712	-0.001154	0.539764	1	0.5567	1	0.539764	1	48935	CK-636	ENSG00000138071; ENSG00000115091; ENSG00000130429; ENSG00000163466; ENSG00000111229; ENSG00000241553; ENSG00000162704	7
alz	Conditioned	CKD712	pops	SET	2	0.130447	0.091172	0.00097464	0.437249	0.966457	0.44811	0.988027	0.437249	0.966457	48935	CKD-712	ENSG00000096968; ENSG00000115415	2
alz	Conditioned	CL316243	pops	SET	5	0.977803	0.38236	0.0064624	0.181433	0.730264	0.16409	0.66012	0.181433	0.730264	48935	CL316243	ENSG00000060971; ENSG00000188778; ENSG00000109424; ENSG00000175567; ENSG00000175564	5
alz	Conditioned	CL976	pops	SET	2	0.762091	0.51166	0.0054697	0.233783	0.791732	0.22301	0.75477	0.233783	0.791732	48935	CL-976	ENSG00000075239; ENSG00000198848; ENSG00000262243	3
alz	Conditioned	CLADRIBINE	pops	SET	15	-1.45708	-0.31945	-0.0093489	0.908049	1	0.92745	1	0.908049	1	48935	CLADRIBINE	ENSG00000101966; ENSG00000196839; ENSG00000156136; ENSG00000124762; ENSG00000167325; ENSG00000171848; ENSG00000129473; ENSG00000184047; ENSG00000134460; ENSG00000116981; ENSG00000048392; ENSG00000198805; ENSG00000291814; ENSG00000101868; ENSG00000177084; ENSG00000100479; ENSG00000148229; ENSG00000115350	18
alz	Conditioned	CLAMIDINE	pops	SET	2	0.059436	0.049843	0.00053283	0.463573	0.983224	0.4763	1	0.463573	0.983224	48935	CL-AMIDINE	ENSG00000176153; ENSG00000211445	2
alz	Conditioned	CLARITHROMYCIN	pops	SET	5	-0.28173	-0.11525	-0.0019478	0.592056	1	0.61092	1	0.592056	1	48935	CLARITHROMYCIN	ENSG00000136634; ENSG00000158125; ENSG00000164251; ENSG00000169896; ENSG00000160868	5
alz	Conditioned	CLAVULANICACID	pops	SET	2	3.12604	2.0665	0.022091	0.00850985	0.235037	0.00088748	0.0264341	0.00850985	0.235037	48935	CLAVULANIC_ACID	ENSG00000179344; ENSG00000206237; ENSG00000225824; ENSG00000233209; ENSG00000231286; ENSG00000231939; ENSG00000206302; ENSG00000198502; ENSG00000234745; ENSG00000224608; ENSG00000223532; ENSG00000232126; ENSG00000206450; ENSG00000228964; ENSG00000134242; ENSG00000196126; ENSG00000229074; ENSG00000206240; ENSG00000236884; ENSG00000228080; ENSG00000206306; ENSG00000204287; ENSG00000277263; ENSG00000226260; ENSG00000227993; ENSG00000228987; ENSG00000230726; ENSG00000234794; ENSG00000206308; ENSG00000204525; ENSG00000237022; ENSG00000233841; ENSG00000228299; ENSG00000225691; ENSG00000206435; ENSG00000206452; ENSG00000206503; ENSG00000224320; ENSG00000231834; ENSG00000235657; ENSG00000229215; ENSG00000227715; ENSG00000206505; ENSG00000223980; ENSG00000086205	45
alz	Conditioned	CLAZOSENTAN	pops	SET	3	-2.22107	-1.3907	-0.018208	0.974538	1	0.98682	1	0.974538	1	48935	CLAZOSENTAN	ENSG00000137124; ENSG00000184254; ENSG00000151617	3
alz	Conditioned	CLEBOPRIDE	pops	SET	3	-1.21716	-0.66559	-0.0087141	0.867707	1	0.88822	1	0.867707	1	48935	CLEBOPRIDE	ENSG00000164270; ENSG00000149295; ENSG00000087085	3
alz	Conditioned	CLEMIZOLE	pops	SET	4	1.98459	1.0097	0.015263	0.0456572	0.441887	0.023608	0.229309	0.0456572	0.441887	48935	CLEMIZOLE	ENSG00000174437; ENSG00000074370; ENSG00000157087; ENSG00000070961	4
alz	Conditioned	CLENBUTEROL	pops	SET	5	0.107403	0.047064	0.00079544	0.445733	0.971753	0.45723	0.993497	0.445733	0.971753	48935	CLENBUTEROL	ENSG00000169252; ENSG00000159842; ENSG00000278741; ENSG00000276016; ENSG00000175164; ENSG00000281879; ENSG00000006071; ENSG00000187486; ENSG00000115665	9
alz	Conditioned	CLESACOSTAT	pops	SET	3	0.119354	0.079134	0.0010361	0.441322	0.969151	0.4525	0.990586	0.441322	0.969151	48935	CLESACOSTAT	ENSG00000278540; ENSG00000275176; ENSG00000076555; ENSG00000173846; ENSG00000130176	5
alz	Conditioned	CLEVIPREX	pops	SET	6	-0.616439	-0.27921	-0.0051693	0.710262	1	0.73119	1	0.710262	1	48935	CLEVIPREX	ENSG00000151067; ENSG00000285479; ENSG00000157388; ENSG00000102001; ENSG00000081248; ENSG00000148408; ENSG00000108878; ENSG00000178537	8
alz	Conditioned	CLIDINIUM	pops	SET	4	0.207038	0.11737	0.0017742	0.409375	0.948843	0.41799	0.965328	0.409375	0.948843	48935	CLIDINIUM	ENSG00000168539; ENSG00000129673; ENSG00000127837; ENSG00000133019	4
alz	Conditioned	CLINDAMYCIN	pops	SET	3	-1.12217	-0.55701	-0.0072926	0.848379	1	0.8691	1	0.848379	1	48935	CLINDAMYCIN	ENSG00000168028; ENSG00000234745; ENSG00000224608; ENSG00000223532; ENSG00000232126; ENSG00000206450; ENSG00000228964; ENSG00000106258; ENSG00000171421	9
alz	Conditioned	CLIOXANIDE	pops	SET	2	0.413017	0.30911	0.0033044	0.338101	0.894351	0.3398	0.895889	0.338101	0.894351	48935	CLIOXANIDE	ENSG00000087460; ENSG00000162711	2
alz	Conditioned	CLOBAZAM	pops	SET	17	-3.35941	-0.89263	-0.027809	0.996492	1	0.99961	1	0.996492	1	48935	CLOBAZAM	ENSG00000144285; ENSG00000127948; ENSG00000111886; ENSG00000146276; ENSG00000011677; ENSG00000022355; ENSG00000166206; ENSG00000163285; ENSG00000268089; ENSG00000182256; ENSG00000186297; ENSG00000094755; ENSG00000187730; ENSG00000145864; ENSG00000163288; ENSG00000113327; ENSG00000145863; ENSG00000109158; ENSG00000151834; ENSG00000102287	20
alz	Conditioned	CLOBENPROPIT	pops	SET	4	0.142245	0.069841	0.0010558	0.432916	0.963829	0.44344	0.984428	0.432916	0.963829	48935	CLOBENPROPIT	ENSG00000125363; ENSG00000196639; ENSG00000113749; ENSG00000101180; ENSG00000134489	5
alz	Conditioned	CLOBETASOL	pops	SET	4	0.5035	0.28194	0.0042622	0.308854	0.868998	0.30731	0.86253	0.308854	0.868998	48935	CLOBETASOL	ENSG00000135046; ENSG00000170890; ENSG00000005844; ENSG00000113580	4
alz	Conditioned	CLOCORTOLONE	pops	SET	3	-0.989537	-0.68942	-0.0090261	0.817759	1	0.83879	1	0.817759	1	48935	CLOCORTOLONE	ENSG00000113580; ENSG00000135046; ENSG00000170890	3
alz	Conditioned	CLOCORTOLONEPIVALATE	pops	SET	2	0.780598	0.70819	0.0075707	0.228945	0.785527	0.21752	0.746657	0.228945	0.785527	48935	CLOCORTOLONE PIVALATE	ENSG00000113580; ENSG00000170890	2
alz	Conditioned	CLODRONICACID	pops	SET	8	1.21281	0.3856	0.0082428	0.134884	0.658816	0.11261	0.547988	0.134884	0.658816	48935	CLODRONIC_ACID	ENSG00000275302; ENSG00000277943; ENSG00000275824; ENSG00000129152; ENSG00000125538; ENSG00000005022; ENSG00000154162; ENSG00000127445; ENSG00000151729; ENSG00000122861; ENSG00000242252; ENSG00000169100; ENSG00000292334; ENSG00000118058	14
alz	Conditioned	CLOFARABINE	pops	SET	14	0.583879	0.12119	0.0034265	0.284148	0.843891	0.27966	0.828409	0.284148	0.843891	48935	CLOFARABINE	ENSG00000198056; ENSG00000177084; ENSG00000101868; ENSG00000175482; ENSG00000171848; ENSG00000048392; ENSG00000167325; ENSG00000106628; ENSG00000014138; ENSG00000100479; ENSG00000062822; ENSG00000077514; ENSG00000148229; ENSG00000146143; ENSG00000146729; ENSG00000291137	16
alz	Conditioned	CLOFIBRATE	pops	SET	7	-0.949598	-0.3233	-0.0064649	0.807752	1	0.82884	1	0.807752	1	48935	CLOFIBRATE	ENSG00000186951; ENSG00000186115; ENSG00000099194; ENSG00000163586; ENSG00000172757; ENSG00000177606; ENSG00000175445	7
alz	Conditioned	CLOFILIUM	pops	SET	5	-0.916624	-0.39193	-0.0066241	0.799212	1	0.82033	1	0.799212	1	48935	CLOFILIUM	ENSG00000232292; ENSG00000162687; ENSG00000291999; ENSG00000136881; ENSG00000276559; ENSG00000107147; ENSG00000130037; ENSG00000143473	8
alz	Conditioned	CLOMETACIN	pops	SET	2	-0.736103	-0.52292	-0.0055901	0.747967	1	0.76916	1	0.747967	1	48935	CLOMETACIN	ENSG00000095303; ENSG00000073756	2
alz	Conditioned	CLOMETHIAZOLE	pops	SET	13	-3.20158	-0.99601	-0.027137	0.995418	1	0.99932	1	0.995418	1	48935	CLOMETHIAZOLE	ENSG00000151834; ENSG00000182256; ENSG00000187730; ENSG00000011677; ENSG00000102287; ENSG00000145864; ENSG00000186297; ENSG00000113327; ENSG00000094755; ENSG00000163285; ENSG00000163288; ENSG00000268089; ENSG00000109158; ENSG00000022355; ENSG00000145863; ENSG00000166206	16
alz	Conditioned	CLOMIFENE	pops	SET	5	-0.280525	-0.12572	-0.0021249	0.591612	1	0.61046	1	0.591612	1	48935	CLOMIFENE	ENSG00000091831; ENSG00000172179; ENSG00000152266; ENSG00000047457; ENSG00000128342	5
alz	Conditioned	CLOMIPRAMINE	pops	SET	11	-0.213064	-0.056773	-0.001423	0.566365	1	0.58436	1	0.566365	1	48935	CLOMIPRAMINE	ENSG00000096060; ENSG00000197948; ENSG00000104722; ENSG00000168209; ENSG00000150471; ENSG00000108576; ENSG00000084207; ENSG00000102468; ENSG00000135914; ENSG00000147246; ENSG00000103546; ENSG00000142319; ENSG00000276996	13
alz	Conditioned	CLONAZEPAM	pops	SET	15	-3.35165	-0.96075	-0.028117	0.996445	1	0.9996	1	0.996445	1	48935	CLONAZEPAM	ENSG00000146276; ENSG00000111886; ENSG00000151834; ENSG00000102287; ENSG00000145864; ENSG00000182256; ENSG00000094755; ENSG00000268089; ENSG00000163288; ENSG00000109158; ENSG00000187730; ENSG00000186297; ENSG00000163285; ENSG00000022355; ENSG00000166206; ENSG00000145863; ENSG00000011677; ENSG00000113327	18
alz	Conditioned	CLONIDINE	pops	SET	6	-1.13915	-0.45622	-0.0084464	0.85198	1	0.87267	1	0.85198	1	48935	CLONIDINE	ENSG00000150594; ENSG00000274286; ENSG00000184160; ENSG00000120907; ENSG00000170214; ENSG00000171873; ENSG00000131471	7
alz	Conditioned	CLONIXIN	pops	SET	2	-0.736103	-0.52292	-0.0055901	0.747967	1	0.76916	1	0.747967	1	48935	CLONIXIN	ENSG00000095303; ENSG00000073756	2
alz	Conditioned	CLOPIDOGREL	pops	SET	23	-0.0161529	-0.0031243	-0.00011319	0.491928	0.999568	0.50644	1	0.491928	0.999568	48935	CLOPIDOGREL	ENSG00000132294; ENSG00000132874; ENSG00000123119; ENSG00000077420; ENSG00000175894; ENSG00000127884; ENSG00000173145; ENSG00000206190; ENSG00000169313; ENSG00000036448; ENSG00000274137; ENSG00000215454; ENSG00000278038; ENSG00000163812; ENSG00000007933; ENSG00000124491; ENSG00000129910; ENSG00000133612; ENSG00000140945; ENSG00000291109; ENSG00000117411; ENSG00000156239; ENSG00000127580; ENSG00000121594; ENSG00000161999; ENSG00000108242	26
alz	Conditioned	CLOPROSTENOL	pops	SET	3	-1.13646	-0.56914	-0.0074514	0.851416	1	0.87211	1	0.851416	1	48935	CLOPROSTENOL	ENSG00000291128; ENSG00000267467; ENSG00000084674; ENSG00000291544; ENSG00000234906	5
alz	Conditioned	CLOPROSTENOLPLUSMINUS	pops	SET	5	-0.694188	-0.30075	-0.005083	0.73514	1	0.75621	1	0.73514	1	48935	CLOPROSTENOL-(+/-)	ENSG00000168229; ENSG00000160951; ENSG00000050628; ENSG00000122420; ENSG00000006638	5
alz	Conditioned	CLORANOLOL	pops	SET	3	-0.834918	-0.51982	-0.0068056	0.776942	1	0.79811	1	0.776942	1	48935	CLORANOLOL	ENSG00000043591; ENSG00000169252; ENSG00000188778	3
alz	Conditioned	CLORAZEPATE	pops	SET	16	-3.47518	-0.95842	-0.028967	0.9971	1	0.99974	1	0.9971	1	48935	CLORAZEPATE	ENSG00000146276; ENSG00000111886; ENSG00000100300; ENSG00000163288; ENSG00000011677; ENSG00000102287; ENSG00000022355; ENSG00000186297; ENSG00000187730; ENSG00000109158; ENSG00000094755; ENSG00000182256; ENSG00000151834; ENSG00000268089; ENSG00000145863; ENSG00000166206; ENSG00000145864; ENSG00000163285; ENSG00000113327	19
alz	Conditioned	CLOROTEPINE	pops	SET	6	-1.20908	-0.47801	-0.0088498	0.86614	1	0.88667	1	0.86614	1	48935	CLOROTEPINE	ENSG00000120907; ENSG00000170214; ENSG00000171873; ENSG00000149295; ENSG00000196639; ENSG00000147246; ENSG00000158748	7
alz	Conditioned	CLORPRENALINE	pops	SET	2	-0.272377	-0.20924	-0.0022369	0.58858	1	0.60733	1	0.58858	1	48935	CLORPRENALINE	ENSG00000043591; ENSG00000169252	2
alz	Conditioned	CLOTIAPINE	pops	SET	8	-2.23895	-0.86231	-0.018433	0.975324	1	0.98741	1	0.975324	1	48935	CLOTIAPINE	ENSG00000135914; ENSG00000186038; ENSG00000178084; ENSG00000149305; ENSG00000186090; ENSG00000069696; ENSG00000147246; ENSG00000166736; ENSG00000102468; ENSG00000276825	10
alz	Conditioned	CLOTIAZEPAM	pops	SET	15	-3.35165	-0.96075	-0.028117	0.996445	1	0.9996	1	0.996445	1	48935	CLOTIAZEPAM	ENSG00000111886; ENSG00000146276; ENSG00000113327; ENSG00000109158; ENSG00000145863; ENSG00000011677; ENSG00000163288; ENSG00000102287; ENSG00000182256; ENSG00000187730; ENSG00000151834; ENSG00000166206; ENSG00000186297; ENSG00000268089; ENSG00000022355; ENSG00000145864; ENSG00000094755; ENSG00000163285	18
alz	Conditioned	CLOTRIMAZOLE	pops	SET	10	-1.03297	-0.28225	-0.0067453	0.828243	1	0.84918	1	0.828243	1	48935	CLOTRIMAZOLE	ENSG00000143257; ENSG00000172757; ENSG00000116128; ENSG00000105443; ENSG00000160868; ENSG00000104783; ENSG00000144852; ENSG00000142185; ENSG00000130529; ENSG00000144481	10
alz	Conditioned	CLOXYQUIN	pops	SET	3	2.15268	1.2661	0.016577	0.0355377	0.400771	0.015676	0.177859	0.0355377	0.400771	48935	CLOXYQUIN	ENSG00000106211; ENSG00000134242; ENSG00000186795	3
alz	Conditioned	CLOZAPINE	pops	SET	45	-3.84008	-0.55086	-0.027899	0.998398	1	0.99994	1	0.998398	1	48935	CLOZAPINE	ENSG00000109181; ENSG00000275190; ENSG00000198502; ENSG00000108242; ENSG00000168546; ENSG00000147862; ENSG00000231679; ENSG00000230463; ENSG00000196101; ENSG00000222321; ENSG00000276158; ENSG00000277734; ENSG00000107105; ENSG00000131791; ENSG00000223865; ENSG00000230708; ENSG00000229295; ENSG00000236693; ENSG00000237710; ENSG00000230763; ENSG00000215048; ENSG00000226826; ENSG00000106688; ENSG00000162267; ENSG00000065882; ENSG00000047579; ENSG00000163519; ENSG00000112425; ENSG00000101405; ENSG00000130522; ENSG00000162989; ENSG00000150540; ENSG00000102468; ENSG00000149295; ENSG00000120907; ENSG00000170214; ENSG00000171873; ENSG00000150594; ENSG00000274286; ENSG00000184160; ENSG00000130643; ENSG00000168539; ENSG00000181072; ENSG00000133019; ENSG00000180720; ENSG00000184984; ENSG00000184845; ENSG00000151577; ENSG00000069696; ENSG00000276825; ENSG00000169676; ENSG00000196639; ENSG00000134489; ENSG00000178394; ENSG00000135312; ENSG00000179546; ENSG00000168830; ENSG00000179097; ENSG00000135914; ENSG00000147246; ENSG00000166736; ENSG00000157219; ENSG00000158748; ENSG00000148680	64
alz	Conditioned	CM082	pops	SET	4	-1.01485	-0.55141	-0.0083358	0.823908	1	0.8449	1	0.823908	1	48935	CM-082	ENSG00000113721; ENSG00000157404; ENSG00000128052; ENSG00000122025	4
alz	Conditioned	CM352	pops	SET	2	-1.46758	-1.0803	-0.011549	0.909538	1	0.92888	1	0.909538	1	48935	CM-352	ENSG00000011465; ENSG00000187323	2
alz	Conditioned	CM4307	pops	SET	18	1.85893	0.4122	0.013213	0.0549273	0.4766	0.031529	0.273802	0.0549273	0.4766	48935	CM-4307	ENSG00000122025; ENSG00000132155; ENSG00000166484; ENSG00000141639; ENSG00000282110; ENSG00000140873; ENSG00000069956; ENSG00000111679; ENSG00000186153; ENSG00000178764; ENSG00000157764; ENSG00000102755; ENSG00000037280; ENSG00000128052; ENSG00000157404; ENSG00000165731; ENSG00000113721; ENSG00000162733; ENSG00000077782	19
alz	Conditioned	CMPD1	pops	SET	2	0.105754	0.077646	0.00083005	0.446338	0.97183	0.45789	0.993556	0.446338	0.97183	48935	CMPD-1	ENSG00000109163; ENSG00000112062	2
alz	Conditioned	CMX2043	pops	SET	2	-0.149448	-0.084139	-0.00089946	0.54232	1	0.5594	1	0.54232	1	48935	CMX-2043	ENSG00000105976; ENSG00000142208	2
alz	Conditioned	CNQX	pops	SET	3	-0.994844	-0.62126	-0.0081337	0.819053	1	0.84009	1	0.819053	1	48935	CNQX	ENSG00000155511; ENSG00000120251; ENSG00000125675; ENSG00000152578	4
alz	Conditioned	CNS5161	pops	SET	7	-1.01712	-0.36716	-0.0073419	0.824457	1	0.84544	1	0.824457	1	48935	CNS-5161	ENSG00000105464; ENSG00000161509; ENSG00000116032; ENSG00000176884; ENSG00000183454; ENSG00000273079; ENSG00000198785	7
alz	Conditioned	CO102862	pops	SET	2	-1.45649	-1.0904	-0.011656	0.907967	1	0.92736	1	0.907967	1	48935	CO-102862	ENSG00000007314; ENSG00000169432	2
alz	Conditioned	COAGULATIONFACTORVIIARECOMBINANTJNCW	pops	SET	2	0.0667124	0.061789	0.00066053	0.460837	0.981291	0.47341	1	0.460837	0.981291	48935	COAGULATION_FACTOR_VIIA_(RECOMBINANT)-JNCW	ENSG00000126218; ENSG00000057593	2
alz	Conditioned	COBALT	pops	SET	6	1.23573	0.53428	0.0098916	0.130898	0.651824	0.10829	0.536511	0.130898	0.651824	48935	COBALT	ENSG00000196611; ENSG00000130649; ENSG00000018280; ENSG00000104267; ENSG00000196839; ENSG00000206503; ENSG00000224320; ENSG00000231834; ENSG00000235657; ENSG00000229215; ENSG00000227715; ENSG00000206505; ENSG00000223980; ENSG00000116824	14
alz	Conditioned	COBICISTAT	pops	SET	4	-2.2265	-1.4236	-0.021521	0.974775	1	0.987	1	0.974775	1	48935	COBICISTAT	ENSG00000021461; ENSG00000160870; ENSG00000106258; ENSG00000160868; ENSG00000282301	5
alz	Conditioned	COCAINE	pops	SET	14	-3.09146	-0.85618	-0.024207	0.994486	1	0.999	1	0.994486	1	48935	COCAINE	ENSG00000108576; ENSG00000142319; ENSG00000276996; ENSG00000183873; ENSG00000080644; ENSG00000157103; ENSG00000168356; ENSG00000136531; ENSG00000169432; ENSG00000136546; ENSG00000144285; ENSG00000007314; ENSG00000185313; ENSG00000196876; ENSG00000153253	15
alz	Conditioned	CODEINE	pops	SET	3	-2.20114	-1.2528	-0.016402	0.973642	1	0.98613	1	0.973642	1	48935	CODEINE	ENSG00000082556; ENSG00000112038; ENSG00000116329	3
alz	Conditioned	CODEINEANHYDROUS	pops	SET	5	-1.0201	-0.47035	-0.0079494	0.825177	1	0.84615	1	0.825177	1	48935	CODEINE_ANHYDROUS	ENSG00000082556; ENSG00000116329; ENSG00000100167; ENSG00000183066; ENSG00000138061	5
alz	Conditioned	COFIRASERSEN	pops	SET	3	-2.31514	-1.3538	-0.017724	0.978435	1	0.98969	1	0.978435	1	48935	COFIRASERSEN	ENSG00000111319; ENSG00000168447; ENSG00000166828	3
alz	Conditioned	COHUMULONE	pops	SET	2	0.866594	0.55618	0.0059456	0.207196	0.763661	0.19309	0.708985	0.207196	0.763661	48935	COHUMULONE	ENSG00000204217; ENSG00000137948	2
alz	Conditioned	COLCHICINE	pops	SET	19	-2.67788	-0.5781	-0.019039	0.988654	1	0.99629	1	0.988654	1	48935	COLCHICINE	ENSG00000075886; ENSG00000168495; ENSG00000075142; ENSG00000078018; ENSG00000099194; ENSG00000104833; ENSG00000188229; ENSG00000176014; ENSG00000137267; ENSG00000127824; ENSG00000137285; ENSG00000101162; ENSG00000258947; ENSG00000123416; ENSG00000152086; ENSG00000196230; ENSG00000261456; ENSG00000198033; ENSG00000167553; ENSG00000167552; ENSG00000145888; ENSG00000101958; ENSG00000292120; ENSG00000235067; ENSG00000232575; ENSG00000227739; ENSG00000224156; ENSG00000229684; ENSG00000183311; ENSG00000232421	30
alz	Conditioned	COLECALCIFEROL	pops	SET	3	-4.81735	-2.4028	-0.031459	0.999646	1	1	1	0.999646	1	48935	COLECALCIFEROL	ENSG00000026103; ENSG00000162747; ENSG00000111424	3
alz	Conditioned	COLFORSIN	pops	SET	6	0.211466	0.088084	0.0016308	0.407788	0.947537	0.41626	0.964382	0.407788	0.947537	48935	COLFORSIN	ENSG00000169297; ENSG00000171509; ENSG00000133105; ENSG00000061273; ENSG00000078295; ENSG00000173175; ENSG00000087460	7
alz	Conditioned	COLLAGENASE	pops	SET	23	-5.34522	-1.1543	-0.041821	0.999837	1	1	1	0.999837	1	48935	COLLAGENASE	ENSG00000172752; ENSG00000197565; ENSG00000204291; ENSG00000060718; ENSG00000142156; ENSG00000142173; ENSG00000204262; ENSG00000204248; ENSG00000139219; ENSG00000164692; ENSG00000108821; ENSG00000206384; ENSG00000182871; ENSG00000171502; ENSG00000134871; ENSG00000163359; ENSG00000188153; ENSG00000196739; ENSG00000215018; ENSG00000187498; ENSG00000130635; ENSG00000169031; ENSG00000080573; ENSG00000168542; ENSG00000081052; ENSG00000291748; ENSG00000223699; ENSG00000227801; ENSG00000230930; ENSG00000235708; ENSG00000232541; ENSG00000206290; ENSG00000118113; ENSG00000292234	34
alz	Conditioned	COLLOIDALGOLDBOUNDTUMORNECROSISFACTOR	pops	SET	2	3.12035	2.3714	0.025351	0.0085748	0.235258	0.0009047	0.0267825	0.0085748	0.235258	48935	COLLOIDAL_GOLD-BOUND_TUMOR_NECROSIS_FACTOR	ENSG00000067182; ENSG00000028137	2
alz	Conditioned	COLTUXIMABRAVTANSINE	pops	SET	14	0.532322	0.12665	0.0035809	0.299819	0.859006	0.29725	0.849695	0.299819	0.859006	48935	COLTUXIMAB_RAVTANSINE	ENSG00000177455; ENSG00000137267; ENSG00000123416; ENSG00000137285; ENSG00000188229; ENSG00000167552; ENSG00000196230; ENSG00000127824; ENSG00000261456; ENSG00000152086; ENSG00000198033; ENSG00000104833; ENSG00000176014; ENSG00000258947; ENSG00000167553; ENSG00000101162; ENSG00000235067; ENSG00000232575; ENSG00000227739; ENSG00000224156; ENSG00000229684; ENSG00000183311; ENSG00000232421; ENSG00000292120	24
alz	Conditioned	COMBRETASTATINA4	pops	SET	15	-0.526893	-0.12353	-0.0036152	0.680253	1	0.70086	1	0.680253	1	48935	COMBRETASTATIN_A4	ENSG00000135821; ENSG00000137267; ENSG00000137285; ENSG00000198033; ENSG00000101162; ENSG00000167553; ENSG00000258947; ENSG00000127824; ENSG00000152086; ENSG00000292120; ENSG00000167552; ENSG00000104833; ENSG00000123416; ENSG00000176014; ENSG00000188229; ENSG00000196230; ENSG00000235067; ENSG00000232575; ENSG00000227739; ENSG00000224156; ENSG00000229684; ENSG00000183311; ENSG00000232421; ENSG00000261456; ENSG00000075886	25
alz	Conditioned	COMMENSALBACTERIALSTRAINFORMULATIONVE800	pops	SET	2	1.0567	0.74075	0.0079187	0.164552	0.705616	0.14533	0.621709	0.164552	0.705616	48935	COMMENSAL_BACTERIAL_STRAIN_FORMULATION_VE800	ENSG00000171862; ENSG00000284792; ENSG00000157764	3
alz	Conditioned	COMPOUND10DPMID34855388	pops	SET	2	-1.16525	-0.58801	-0.0062859	0.857393	1	0.87803	1	0.857393	1	48935	COMPOUND_10D_[PMID:_34855388]	ENSG00000142515; ENSG00000198931	2
alz	Conditioned	COMPOUND10PMID19402633	pops	SET	2	-1.0657	-0.58624	-0.006267	0.835843	1	0.85672	1	0.835843	1	48935	COMPOUND_10_[PMID:_19402633]	ENSG00000104529; ENSG00000273594; ENSG00000254772	3
alz	Conditioned	COMPOUND10PMID23147077	pops	SET	2	0.552818	0.38836	0.0041516	0.29354	0.853178	0.2902	0.841188	0.29354	0.853178	48935	COMPOUND_10_[PMID:_23147077]	ENSG00000197442; ENSG00000178607	2
alz	Conditioned	COMPOUND10PMID31306001	pops	SET	2	2.45229	1.858	0.019863	0.022671	0.337209	0.0071025	0.107329	0.022671	0.337209	48935	COMPOUND_10_[PMID:_31306001]	ENSG00000183044; ENSG00000165029	2
alz	Conditioned	COMPOUND111PMID37918435	pops	SET	2	0.652357	0.49936	0.0053382	0.264105	0.821929	0.25709	0.798364	0.264105	0.821929	48935	COMPOUND_111_[PMID:_37918435]	ENSG00000125864; ENSG00000243649; ENSG00000204359; ENSG00000239754; ENSG00000241534; ENSG00000243570; ENSG00000242335; ENSG00000241253; ENSG00000153234	9
alz	Conditioned	COMPOUND11DDOI101039C0MD00194E	pops	SET	2	-0.055097	-0.036515	-0.00039035	0.506574	1	0.52197	1	0.506574	1	48935	COMPOUND_11D_[DOI:_10.1039/C0MD00194E]	ENSG00000143776; ENSG00000168925; ENSG00000285346	3
alz	Conditioned	COMPOUND11JPMID23021994	pops	SET	3	-0.850202	-0.48646	-0.0063689	0.781253	1	0.80239	1	0.781253	1	48935	COMPOUND_11J_[PMID:_23021994]	ENSG00000105379; ENSG00000138829; ENSG00000198734	3
alz	Conditioned	COMPOUND11PMID15261275	pops	SET	2	0.885421	0.61991	0.0066269	0.202651	0.756597	0.18797	0.699757	0.202651	0.756597	48935	COMPOUND_11_[PMID:_15261275]	ENSG00000034053; ENSG00000276495; ENSG00000166313	3
alz	Conditioned	COMPOUND11PMID26431428	pops	SET	4	-0.166252	-0.06823	-0.0010314	0.548682	1	0.56602	1	0.548682	1	48935	COMPOUND_11_[PMID:_26431428]	ENSG00000065361; ENSG00000104884; ENSG00000175595; ENSG00000066032	4
alz	Conditioned	COMPOUND12APMID29031075	pops	SET	2	1.09062	0.54195	0.0057935	0.157672	0.695107	0.13773	0.605609	0.157672	0.695107	48935	COMPOUND_12A_[PMID:_29031075]	ENSG00000157184; ENSG00000205560	2
alz	Conditioned	COMPOUND12BPMID31465220	pops	SET	3	-0.609977	-0.29504	-0.0038627	0.708136	1	0.72905	1	0.708136	1	48935	COMPOUND_12B_[PMID:_31465220]	ENSG00000198734; ENSG00000105379; ENSG00000117525	3
alz	Conditioned	COMPOUND12EPMID18605714	pops	SET	5	-1.21311	-0.52695	-0.008906	0.866933	1	0.88744	1	0.866933	1	48935	COMPOUND_12E_[PMID:_18605714]	ENSG00000291087; ENSG00000168582; ENSG00000182187; ENSG00000100053; ENSG00000163254; ENSG00000285011; ENSG00000069764; ENSG00000276870	8
alz	Conditioned	COMPOUND13ACPMID33256400	pops	SET	5	-0.801909	-0.3764	-0.0063616	0.767518	1	0.78869	1	0.767518	1	48935	COMPOUND_13AC_[PMID:_33256400]	ENSG00000154928; ENSG00000147647; ENSG00000133216; ENSG00000105397; ENSG00000182580	5
alz	Conditioned	COMPOUND13APMID23639540	pops	SET	5	4.1395	1.7306	0.029249	0.00234809	0.146519	1.7501e-05	0.00137466	0.00234809	0.146519	48935	COMPOUND_13A_[PMID:_23639540]	ENSG00000130816; ENSG00000088305; ENSG00000134516; ENSG00000079805; ENSG00000088538	5
alz	Conditioned	COMPOUND13DPMID23639540	pops	SET	6	2.08431	0.84033	0.015558	0.0393869	0.418569	0.018574	0.198367	0.0393869	0.418569	48935	COMPOUND_13D_[PMID:_23639540]	ENSG00000119772; ENSG00000088305; ENSG00000107614; ENSG00000130816; ENSG00000079805; ENSG00000088538	6
alz	Conditioned	COMPOUND13EPMID31811124	pops	SET	2	-0.641632	-0.43493	-0.0046494	0.71844	1	0.73944	1	0.71844	1	48935	COMPOUND_13E_[PMID:_31811124]	ENSG00000116748; ENSG00000135409	2
alz	Conditioned	COMPOUND13PMID17502136	pops	SET	3	3.3223	2.0081	0.026291	0.00653261	0.214714	0.0004474	0.0162403	0.00653261	0.214714	48935	COMPOUND_13_[PMID:_17502136]	ENSG00000180340; ENSG00000010810; ENSG00000082074	3
alz	Conditioned	COMPOUND13PMID34333981	pops	SET	4	0.194576	0.11709	0.0017701	0.413901	0.951389	0.42286	0.969211	0.413901	0.951389	48935	COMPOUND_13_[PMID:_34333981]	ENSG00000072694; ENSG00000115977; ENSG00000138756; ENSG00000105397	4
alz	Conditioned	COMPOUND13RPMID23639540	pops	SET	5	1.68128	0.74938	0.012665	0.0709447	0.522686	0.046365	0.340679	0.0709447	0.522686	48935	COMPOUND_13R_[PMID:_23639540]	ENSG00000107614; ENSG00000079805; ENSG00000130816; ENSG00000088305; ENSG00000119772	5
alz	Conditioned	COMPOUND14BPMID25742366	pops	SET	2	0.059436	0.049843	0.00053283	0.463573	0.983224	0.4763	1	0.463573	0.983224	48935	COMPOUND_14B_[PMID:_25742366]	ENSG00000211445; ENSG00000176153	2
alz	Conditioned	COMPOUND14KPMID21982499	pops	SET	4	-1.44363	-0.68395	-0.010339	0.90611	1	0.92557	1	0.90611	1	48935	COMPOUND_14K_[PMID:_21982499]	ENSG00000088926; ENSG00000135374; ENSG00000147647; ENSG00000126218; ENSG00000101981	5
alz	Conditioned	COMPOUND14NPMID25589934	pops	SET	2	1.39327	0.97002	0.01037	0.10601	0.603467	0.081779	0.464233	0.10601	0.603467	48935	COMPOUND_14N_[PMID:_25589934]	ENSG00000008283; ENSG00000051523; ENSG00000165168	3
alz	Conditioned	COMPOUND14PMID19831390	pops	SET	2	0.742178	0.55506	0.0059337	0.239126	0.798311	0.229	0.761906	0.239126	0.798311	48935	COMPOUND_14_[PMID:_19831390]	ENSG00000182372; ENSG00000278220; ENSG00000111450	3
alz	Conditioned	COMPOUND14PMID24900428	pops	SET	2	1.06045	0.75414	0.0080619	0.163766	0.704592	0.14448	0.620152	0.163766	0.704592	48935	COMPOUND_14_[PMID:_24900428]	ENSG00000102034; ENSG00000120690; ENSG00000196361	3
alz	Conditioned	COMPOUND14PMID30925062	pops	SET	3	-2.61167	-1.2173	-0.015937	0.987255	1	0.99549	1	0.987255	1	48935	COMPOUND_14_[PMID:_30925062]	ENSG00000118777; ENSG00000081248; ENSG00000107159	3
alz	Conditioned	COMPOUND15APMID36642961	pops	SET	2	1.13294	0.64487	0.0068937	0.14944	0.682926	0.12863	0.58619	0.14944	0.682926	48935	COMPOUND_15A_[PMID:_36642961]	ENSG00000010310; ENSG00000106462	2
alz	Conditioned	COMPOUND15BPMID16539403	pops	SET	3	2.24128	1.3213	0.017299	0.0311113	0.380727	0.01251	0.154278	0.0311113	0.380727	48935	COMPOUND_15B_[PMID:_16539403]	ENSG00000119772; ENSG00000088538; ENSG00000096060	3
alz	Conditioned	COMPOUND15BPMID31811124	pops	SET	2	-0.641632	-0.43493	-0.0046494	0.71844	1	0.73944	1	0.71844	1	48935	COMPOUND_15B_[PMID:_31811124]	ENSG00000116748; ENSG00000135409	2
alz	Conditioned	COMPOUND15PMID24900237	pops	SET	2	1.55241	0.88425	0.0094528	0.0851585	0.556224	0.060292	0.393352	0.0851585	0.556224	48935	COMPOUND_15_[PMID:_24900237]	ENSG00000022267; ENSG00000113070; ENSG00000015413	3
alz	Conditioned	COMPOUND16PMID18945615	pops	SET	2	-0.37088	-0.19367	-0.0020704	0.624912	1	0.64464	1	0.624912	1	48935	COMPOUND_16_[PMID:_18945615]	ENSG00000069696; ENSG00000276825; ENSG00000104529; ENSG00000273594	4
alz	Conditioned	COMPOUND16PMID31498617	pops	SET	3	-0.286883	-0.10975	-0.0014369	0.59397	1	0.61289	1	0.59397	1	48935	COMPOUND_16_[PMID:_31498617]	ENSG00000164978; ENSG00000175336; ENSG00000173020	3
alz	Conditioned	COMPOUND17PMID23570514	pops	SET	3	-3.3503	-1.5862	-0.020767	0.996437	1	0.9996	1	0.996437	1	48935	COMPOUND_17_[PMID:_23570514]	ENSG00000188910; ENSG00000189280; ENSG00000068903; ENSG00000283100	4
alz	Conditioned	COMPOUND17PMID23642479	pops	SET	4	-1.80225	-0.85699	-0.012955	0.947591	1	0.96424	1	0.947591	1	48935	COMPOUND_17_[PMID:_23642479]	ENSG00000107105; ENSG00000197561; ENSG00000277571; ENSG00000102119; ENSG00000066629; ENSG00000139610	6
alz	Conditioned	COMPOUND17PMID23916253	pops	SET	2	0.533737	0.40888	0.004371	0.299375	0.858927	0.29677	0.849464	0.299375	0.858927	48935	COMPOUND_17_[PMID:_23916253]	ENSG00000164308; ENSG00000113441	2
alz	Conditioned	COMPOUND18EPMID31670517	pops	SET	4	-1.22706	-0.66481	-0.01005	0.869617	1	0.89009	1	0.869617	1	48935	COMPOUND_18E_[PMID:_31670517]	ENSG00000147647; ENSG00000133216; ENSG00000182580; ENSG00000154928	4
alz	Conditioned	COMPOUND18PMID20873740	pops	SET	2	1.56865	0.92235	0.0098601	0.0832498	0.55186	0.058374	0.386299	0.0832498	0.55186	48935	COMPOUND_18_[PMID:_20873740]	ENSG00000114867; ENSG00000179388	2
alz	Conditioned	COMPOUND19APMID24359159	pops	SET	3	-1.29887	-0.81326	-0.010647	0.882799	1	0.903	1	0.882799	1	48935	COMPOUND_19A_[PMID:_24359159]	ENSG00000182580; ENSG00000133216; ENSG00000154928	3
alz	Conditioned	COMPOUND19APMID30503936	pops	SET	4	0.554986	0.24022	0.0036315	0.292877	0.852709	0.28946	0.840287	0.292877	0.852709	48935	COMPOUND_19A_[PMID:_30503936]	ENSG00000149534; ENSG00000108963; ENSG00000167601; ENSG00000169676	4
alz	Conditioned	COMPOUND19BPMID37058391	pops	SET	2	-0.81296	-0.62454	-0.0066764	0.770704	1	0.79187	1	0.770704	1	48935	COMPOUND_19B_[PMID:_37058391]	ENSG00000150540; ENSG00000169856	2
alz	Conditioned	COMPOUND1APMID18573659	pops	SET	2	-1.25386	-0.78221	-0.0083619	0.874671	1	0.89505	1	0.874671	1	48935	COMPOUND_1A_[PMID:_18573659]	ENSG00000181408; ENSG00000111775	2
alz	Conditioned	COMPOUND1APMID24900749	pops	SET	4	-1.00811	-0.53707	-0.008119	0.822276	1	0.84329	1	0.822276	1	48935	COMPOUND_1A_[PMID:_24900749]	ENSG00000088926; ENSG00000134531; ENSG00000198077; ENSG00000116016	4
alz	Conditioned	COMPOUND1APMID25692029	pops	SET	3	0.623629	0.3439	0.0045025	0.272401	0.832293	0.26644	0.812503	0.272401	0.832293	48935	COMPOUND_1A_[PMID:_25692029]	ENSG00000112977; ENSG00000166825; ENSG00000106113	3
alz	Conditioned	COMPOUND1BPMID16290936	pops	SET	2	0.175821	0.1106	0.0011824	0.420684	0.955896	0.43022	0.973766	0.420684	0.955896	48935	COMPOUND_1B_[PMID:_16290936]	ENSG00000165457; ENSG00000103811	2
alz	Conditioned	COMPOUND1CRUZLOACUTEPEZETAL2019	pops	SET	2	1.17872	0.81658	0.0087294	0.140947	0.668738	0.11927	0.564839	0.140947	0.668738	48935	COMPOUND_1_[CRUZ-L&OACUTE;PEZ_ET_AL.,_2019]	ENSG00000167601; ENSG00000147647	2
alz	Conditioned	COMPOUND1DPMID21493067	pops	SET	4	2.3571	1.3361	0.020199	0.0261363	0.357257	0.0092137	0.126939	0.0261363	0.357257	48935	COMPOUND_1D_[PMID:_21493067]	ENSG00000182580; ENSG00000120899; ENSG00000138166; ENSG00000117505	4
alz	Conditioned	COMPOUND1OPMID24210504	pops	SET	3	-0.273232	-0.16239	-0.002126	0.588897	1	0.60766	1	0.588897	1	48935	COMPOUND_1O_[PMID:_24210504]	ENSG00000175183; ENSG00000170373; ENSG00000069696; ENSG00000276825	4
alz	Conditioned	COMPOUND1OVERHANDETAL1997	pops	SET	2	2.77006	1.326	0.014175	0.0141207	0.280214	0.0028055	0.0578179	0.0141207	0.280214	48935	COMPOUND_1_[OVERHAND_ET_AL.,_1997]	ENSG00000160683; ENSG00000090013	2
alz	Conditioned	COMPOUND1PMID20005102	pops	SET	3	-0.49717	-0.25822	-0.0033806	0.669982	1	0.69046	1	0.669982	1	48935	COMPOUND_1_[PMID:_20005102]	ENSG00000256043; ENSG00000263238; ENSG00000176102; ENSG00000154639; ENSG00000173486; ENSG00000228476	6
alz	Conditioned	COMPOUND1PMID24793884	pops	SET	2	1.30221	0.93012	0.0099431	0.119799	0.629724	0.096429	0.50587	0.119799	0.629724	48935	COMPOUND_1_[PMID:_24793884]	ENSG00000179388; ENSG00000066926	2
alz	Conditioned	COMPOUND1PMID25408830	pops	SET	2	0.601562	0.34422	0.0036797	0.278884	0.839475	0.27374	0.821455	0.278884	0.839475	48935	COMPOUND_1_[PMID:_25408830]	ENSG00000243364; ENSG00000023909	2
alz	Conditioned	COMPOUND1PMID28379944	pops	SET	2	-0.192171	-0.078917	-0.00084364	0.558436	1	0.5762	1	0.558436	1	48935	COMPOUND_1_[PMID:_28379944]	ENSG00000117054; ENSG00000122971	2
alz	Conditioned	COMPOUND1PMID31477924	pops	SET	2	0.644356	0.41079	0.0043914	0.266417	0.824879	0.25968	0.802846	0.266417	0.824879	48935	COMPOUND_1_[PMID:_31477924]	ENSG00000158050; ENSG00000120129	2
alz	Conditioned	COMPOUND1PMID33547286	pops	SET	2	0.885421	0.61991	0.0066269	0.202651	0.756597	0.18797	0.699757	0.202651	0.756597	48935	COMPOUND_1_[PMID:_33547286]	ENSG00000034053; ENSG00000276495; ENSG00000166313	3
alz	Conditioned	COMPOUND1WO2012007375	pops	SET	2	-2.95883	-2.2733	-0.024302	0.993056	1	0.99845	1	0.993056	1	48935	COMPOUND_1_[WO2012007375]	ENSG00000044524; ENSG00000135333	2
alz	Conditioned	COMPOUND20FPMID28520415	pops	SET	2	0.110577	0.074898	0.00080067	0.444573	0.971229	0.45598	0.992676	0.444573	0.971229	48935	COMPOUND_20F_[PMID:_28520415]	ENSG00000051382; ENSG00000057593	2
alz	Conditioned	COMPOUND20PMID22136433	pops	SET	2	-1.36981	-1.2568	-0.013436	0.894731	1	0.91462	1	0.894731	1	48935	COMPOUND_20_[PMID:_22136433]	ENSG00000088926; ENSG00000101981; ENSG00000163131	3
alz	Conditioned	COMPOUND20PMID30998356	pops	SET	7	0.561155	0.20577	0.0041147	0.290991	0.851043	0.28735	0.83859	0.290991	0.851043	48935	COMPOUND_20_[PMID:_30998356]	ENSG00000151491; ENSG00000138101; ENSG00000197561; ENSG00000277571; ENSG00000114279; ENSG00000134531; ENSG00000040531; ENSG00000066032	8
alz	Conditioned	COMPOUND20PMID34432979	pops	SET	2	-0.0768836	-0.047461	-0.00050737	0.514841	1	0.53064	1	0.514841	1	48935	COMPOUND_20_[PMID:_34432979]	ENSG00000242616; ENSG00000127920	2
alz	Conditioned	COMPOUND21BPMID31430136	pops	SET	2	0.957032	0.62877	0.0067217	0.186075	0.737413	0.16928	0.669067	0.186075	0.737413	48935	COMPOUND_21B_[PMID:_31430136]	ENSG00000120436; ENSG00000010818	2
alz	Conditioned	COMPOUND21PMID23981033	pops	SET	2	0.41391	0.34826	0.0037229	0.337813	0.894302	0.33947	0.895555	0.337813	0.894302	48935	COMPOUND_21_[PMID:_23981033]	ENSG00000173846; ENSG00000130176	2
alz	Conditioned	COMPOUND22PMID20462760	pops	SET	4	-0.882838	-0.32974	-0.0049847	0.790182	1	0.81133	1	0.790182	1	48935	COMPOUND_22_[PMID:_20462760]	ENSG00000072840; ENSG00000168925; ENSG00000285346; ENSG00000171793; ENSG00000085276	5
alz	Conditioned	COMPOUND23PMID17600705	pops	SET	4	1.30466	0.66693	0.010082	0.119408	0.628982	0.096014	0.504612	0.119408	0.628982	48935	COMPOUND_23_[PMID:_17600705]	ENSG00000120915; ENSG00000085832; ENSG00000137714; ENSG00000000938	4
alz	Conditioned	COMPOUND23PMID35816678	pops	SET	3	2.43325	1.3496	0.017669	0.0233289	0.340065	0.0074897	0.111333	0.0233289	0.340065	48935	COMPOUND_23_[PMID:_35816678]	ENSG00000168329; ENSG00000257923; ENSG00000184033; ENSG00000168925; ENSG00000285346	5
alz	Conditioned	COMPOUND24DDPMID20684603	pops	SET	3	1.19192	0.60999	0.0079861	0.138592	0.664677	0.11666	0.557966	0.138592	0.664677	48935	COMPOUND_24DD_[PMID:_20684603]	ENSG00000196730; ENSG00000136877; ENSG00000171051	3
alz	Conditioned	COMPOUND24PMID23441572	pops	SET	2	1.17949	0.84598	0.0090437	0.140802	0.668495	0.11911	0.564237	0.140802	0.668495	48935	COMPOUND_24_[PMID:_23441572]	ENSG00000097007; ENSG00000143322	2
alz	Conditioned	COMPOUND25APPMID37796543	pops	SET	2	-1.3285	-0.67496	-0.0072154	0.887898	1	0.90798	1	0.887898	1	48935	COMPOUND_25AP_[PMID:_37796543]	ENSG00000263761; ENSG00000159131; ENSG00000262473; ENSG00000180447	4
alz	Conditioned	COMPOUND25BPMID22564207	pops	SET	6	1.72096	0.67966	0.012583	0.0670198	0.513508	0.042638	0.326218	0.0670198	0.513508	48935	COMPOUND_25B_[PMID:_22564207]	ENSG00000183765; ENSG00000106991; ENSG00000074800; ENSG00000166347; ENSG00000072133; ENSG00000113070; ENSG00000074590	7
alz	Conditioned	COMPOUND25CPMID36649216	pops	SET	3	2.20622	1.1242	0.014719	0.032798	0.389556	0.013689	0.163463	0.032798	0.389556	48935	COMPOUND_25C_[PMID:_36649216]	ENSG00000040531; ENSG00000171564; ENSG00000066032	3
alz	Conditioned	COMPOUND25PMID17935989	pops	SET	6	0.491349	0.14028	0.0025971	0.312743	0.872892	0.3116	0.867229	0.312743	0.872892	48935	COMPOUND_25_[PMID:_17935989]	ENSG00000138166; ENSG00000167880; ENSG00000291135; ENSG00000105672; ENSG00000160339; ENSG00000175832; ENSG00000119782	7
alz	Conditioned	COMPOUND25PMID20855207	pops	SET	2	-1.0657	-0.58624	-0.006267	0.835843	1	0.85672	1	0.835843	1	48935	COMPOUND_25_[PMID:_20855207]	ENSG00000104529; ENSG00000273594; ENSG00000254772	3
alz	Conditioned	COMPOUND25PMID31260299	pops	SET	5	-0.800707	-0.30567	-0.0051661	0.767163	1	0.78834	1	0.767163	1	48935	COMPOUND_25_[PMID:_31260299]	ENSG00000125266; ENSG00000135605; ENSG00000149534; ENSG00000070886; ENSG00000111674	5
alz	Conditioned	COMPOUND26PMID16190743	pops	SET	2	0.727233	0.59332	0.0063426	0.243154	0.802714	0.23355	0.767678	0.243154	0.802714	48935	COMPOUND_26_[PMID:_16190743]	ENSG00000174876; ENSG00000145020; ENSG00000187733; ENSG00000243480	4
alz	Conditioned	COMPOUND27DPMID28231433	pops	SET	2	-1.36093	-0.74141	-0.0079258	0.893282	1	0.91322	1	0.893282	1	48935	COMPOUND_27D_[PMID:_28231433]	ENSG00000179639; ENSG00000291905; ENSG00000186431; ENSG00000275970; ENSG00000276985; ENSG00000276858; ENSG00000275269; ENSG00000284061; ENSG00000275136; ENSG00000283750; ENSG00000273738; ENSG00000275564; ENSG00000278415; ENSG00000274580	14
alz	Conditioned	COMPOUND27PMID21123062	pops	SET	2	-1.74184	-1.4336	-0.015325	0.942	1	0.95922	1	0.942	1	48935	COMPOUND_27_[PMID:_21123062]	ENSG00000069696; ENSG00000276825; ENSG00000072694	3
alz	Conditioned	COMPOUND27PMID35834807	pops	SET	2	-0.813995	-0.58488	-0.0062524	0.771006	1	0.79217	1	0.771006	1	48935	COMPOUND_27_[PMID:_35834807]	ENSG00000198734; ENSG00000057593	2
alz	Conditioned	COMPOUND27PMID36449304	pops	SET	2	1.37246	0.80743	0.0086315	0.109069	0.610926	0.084973	0.474026	0.109069	0.610926	48935	COMPOUND_27_[PMID:_36449304]	ENSG00000108511; ENSG00000120075	2
alz	Conditioned	COMPOUND28HEITELETAL2019	pops	SET	3	-1.35416	-0.56306	-0.0073718	0.892171	1	0.91215	1	0.892171	1	48935	COMPOUND_28_[HEITEL_ET_AL.,_2019]	ENSG00000099822; ENSG00000128617; ENSG00000143171	3
alz	Conditioned	COMPOUND29EPMID23631440	pops	SET	2	-1.12026	-0.55548	-0.0059381	0.847953	1	0.86869	1	0.847953	1	48935	COMPOUND_29E_[PMID:_23631440]	ENSG00000080166; ENSG00000156136	2
alz	Conditioned	COMPOUND29MOSLINETAL2017	pops	SET	2	-0.698498	-0.46594	-0.004981	0.73647	1	0.75756	1	0.73647	1	48935	COMPOUND_29_[MOSLIN_ET_AL.,_2017]	ENSG00000105397; ENSG00000111799	2
alz	Conditioned	COMPOUND29PMID36356320	pops	SET	4	-0.957392	-0.52377	-0.0079179	0.809735	1	0.8308	1	0.809735	1	48935	COMPOUND_29_[PMID:_36356320]	ENSG00000092964; ENSG00000091138; ENSG00000113657; ENSG00000117505	4
alz	Conditioned	COMPOUND2CPMID24900538	pops	SET	4	1.24955	0.45981	0.0069511	0.12854	0.646866	0.10574	0.530744	0.12854	0.646866	48935	COMPOUND_2C_[PMID:_24900538]	ENSG00000149806; ENSG00000180210; ENSG00000129682; ENSG00000000938; ENSG00000092964	5
alz	Conditioned	COMPOUND2PMID15546730	pops	SET	4	0.850572	0.33783	0.0051071	0.211162	0.767015	0.19751	0.717159	0.211162	0.767015	48935	COMPOUND_2_[PMID:_15546730]	ENSG00000000938; ENSG00000111674; ENSG00000120915; ENSG00000149534	4
alz	Conditioned	COMPOUND2PMID21105727	pops	SET	2	2.5653	1.5203	0.016253	0.0191535	0.315369	0.005158	0.0863815	0.0191535	0.315369	48935	COMPOUND_2_[PMID:_21105727]	ENSG00000166825; ENSG00000151729	2
alz	Conditioned	COMPOUND2PMID22560567	pops	SET	3	-0.52209	-0.26837	-0.0035136	0.678611	1	0.69919	1	0.678611	1	48935	COMPOUND_2_[PMID:_22560567]	ENSG00000179388; ENSG00000139610; ENSG00000112759; ENSG00000101981	4
alz	Conditioned	COMPOUND2PMID25408830	pops	SET	2	0.601562	0.34422	0.0036797	0.278884	0.839475	0.27374	0.821455	0.278884	0.839475	48935	COMPOUND_2_[PMID:_25408830]	ENSG00000243364; ENSG00000023909	2
alz	Conditioned	COMPOUND2PMID28379944	pops	SET	2	-0.192171	-0.078917	-0.00084364	0.558436	1	0.5762	1	0.558436	1	48935	COMPOUND_2_[PMID:_28379944]	ENSG00000122971; ENSG00000117054	2
alz	Conditioned	COMPOUND2QPMID30986068	pops	SET	2	-0.813995	-0.58488	-0.0062524	0.771006	1	0.79217	1	0.771006	1	48935	COMPOUND_2Q_[PMID:_30986068]	ENSG00000057593; ENSG00000198734	2
alz	Conditioned	COMPOUND30PMID15953724	pops	SET	2	0.770437	0.58329	0.0062355	0.231597	0.788534	0.22052	0.751193	0.231597	0.788534	48935	COMPOUND_30_[PMID:_15953724]	ENSG00000148344; ENSG00000203710	2
alz	Conditioned	COMPOUND30PMID17280833	pops	SET	2	0.0860925	0.066008	0.00070564	0.453614	0.976406	0.4657	1	0.453614	0.976406	48935	COMPOUND_30_[PMID:_17280833]	ENSG00000113578; ENSG00000120915	2
alz	Conditioned	COMPOUND30PMID22902653	pops	SET	3	1.06524	0.53129	0.0069559	0.16278	0.704349	0.14339	0.617707	0.16278	0.704349	48935	COMPOUND_30_[PMID:_22902653]	ENSG00000182372; ENSG00000278220; ENSG00000070759; ENSG00000076716; ENSG00000111450	5
alz	Conditioned	COMPOUND30PMID37057760	pops	SET	2	-0.267953	-0.13026	-0.0013925	0.586933	1	0.60563	1	0.586933	1	48935	COMPOUND_30_[PMID:_37057760]	ENSG00000106105; ENSG00000159131; ENSG00000262473	3
alz	Conditioned	COMPOUND31PMID20936789	pops	SET	2	1.91963	1.4708	0.015723	0.0502588	0.460565	0.027458	0.251151	0.0502588	0.460565	48935	COMPOUND_31_[PMID:_20936789]	ENSG00000117036; ENSG00000157557	2
alz	Conditioned	COMPOUND31PMID22902653	pops	SET	3	1.06524	0.53129	0.0069559	0.16278	0.704349	0.14339	0.617707	0.16278	0.704349	48935	COMPOUND_31_[PMID:_22902653]	ENSG00000076716; ENSG00000182372; ENSG00000278220; ENSG00000111450; ENSG00000070759	5
alz	Conditioned	COMPOUND31PMID24915291	pops	SET	4	0.710165	0.32892	0.0049724	0.247862	0.807191	0.2388	0.774842	0.247862	0.807191	48935	COMPOUND_31_[PMID:_24915291]	ENSG00000000938; ENSG00000135605; ENSG00000169242; ENSG00000125266	4
alz	Conditioned	COMPOUND32PMID20471253	pops	SET	3	-0.54884	-0.31139	-0.0040768	0.687775	1	0.70844	1	0.687775	1	48935	COMPOUND_32_[PMID:_20471253]	ENSG00000172543; ENSG00000168925; ENSG00000285346; ENSG00000163599	4
alz	Conditioned	COMPOUND33PMID19364658	pops	SET	2	0.290002	0.14666	0.0015678	0.380002	0.927756	0.38591	0.938571	0.380002	0.927756	48935	COMPOUND_33_[PMID:_19364658]	ENSG00000163435; ENSG00000171793; ENSG00000278057	3
alz	Conditioned	COMPOUND34PMID25974391	pops	SET	2	-0.778105	-0.51772	-0.0055346	0.760579	1	0.78174	1	0.760579	1	48935	COMPOUND_34_[PMID:_25974391]	ENSG00000140285; ENSG00000023909	2
alz	Conditioned	COMPOUND35PMID20684608	pops	SET	3	-0.537026	-0.23801	-0.0031161	0.683775	1	0.70437	1	0.683775	1	48935	COMPOUND_35_[PMID:_20684608]	ENSG00000171793; ENSG00000168925; ENSG00000285346; ENSG00000150457; ENSG00000290874	5
alz	Conditioned	COMPOUND35PMID22902653	pops	SET	3	1.06524	0.53129	0.0069559	0.16278	0.704349	0.14339	0.617707	0.16278	0.704349	48935	COMPOUND_35_[PMID:_22902653]	ENSG00000111450; ENSG00000070759; ENSG00000182372; ENSG00000278220; ENSG00000076716	5
alz	Conditioned	COMPOUND35PMID23916259	pops	SET	2	2.44001	1.8668	0.019956	0.0231038	0.338895	0.0073493	0.109847	0.0231038	0.338895	48935	COMPOUND_35_[PMID:_23916259]	ENSG00000066032; ENSG00000103811	2
alz	Conditioned	COMPOUND36PMID21958547	pops	SET	4	0.146871	0.068104	0.0010295	0.431217	0.962753	0.44162	0.983063	0.431217	0.962753	48935	COMPOUND_36_[PMID:_21958547]	ENSG00000125266; ENSG00000085832; ENSG00000149534; ENSG00000120915	4
alz	Conditioned	COMPOUND36PMID24000170	pops	SET	3	-0.434034	-0.28493	-0.0037305	0.647718	1	0.66787	1	0.647718	1	48935	COMPOUND_36_[PMID:_24000170]	ENSG00000143590; ENSG00000243364; ENSG00000169925	3
alz	Conditioned	COMPOUND38PMID20817473	pops	SET	4	0.143375	0.058411	0.00088302	0.432504	0.963778	0.443	0.98412	0.432504	0.963778	48935	COMPOUND_38_[PMID:_20817473]	ENSG00000101109; ENSG00000254772; ENSG00000167658; ENSG00000104529; ENSG00000273594	5
alz	Conditioned	COMPOUND38PMID24000170	pops	SET	3	-0.434034	-0.28493	-0.0037305	0.647718	1	0.66787	1	0.647718	1	48935	COMPOUND_38_[PMID:_24000170]	ENSG00000143590; ENSG00000243364; ENSG00000169925	3
alz	Conditioned	COMPOUND38PMID24915291	pops	SET	4	1.15082	0.53351	0.0080652	0.146101	0.677966	0.12491	0.578386	0.146101	0.677966	48935	COMPOUND_38_[PMID:_24915291]	ENSG00000135605; ENSG00000169242; ENSG00000000938; ENSG00000163064	4
alz	Conditioned	COMPOUND39PMID23623673	pops	SET	2	-1.06544	-0.72724	-0.0077743	0.835788	1	0.85665	1	0.835788	1	48935	COMPOUND_39_[PMID:_23623673]	ENSG00000213316; ENSG00000283887; ENSG00000148344	3
alz	Conditioned	COMPOUND3BPMID23454515	pops	SET	3	3.32275	1.4342	0.018777	0.0065286	0.214714	0.00044668	0.0162274	0.0065286	0.214714	48935	COMPOUND_3B_[PMID:_23454515]	ENSG00000102119; ENSG00000134531; ENSG00000072518; ENSG00000066629	4
alz	Conditioned	COMPOUND3LPMID30637955	pops	SET	2	-1.84201	-1.3881	-0.014839	0.950977	1	0.96725	1	0.950977	1	48935	COMPOUND_3L_[PMID:_30637955]	ENSG00000131781; ENSG00000122176	2
alz	Conditioned	COMPOUND3MPMID32603117	pops	SET	3	-2.73563	-1.4228	-0.018628	0.989741	1	0.99688	1	0.989741	1	48935	COMPOUND_3M_[PMID:_32603117]	ENSG00000111799; ENSG00000171812; ENSG00000138735	3
alz	Conditioned	COMPOUND3PMID14640538	pops	SET	3	-0.935516	-0.34224	-0.0044807	0.804145	1	0.82523	1	0.804145	1	48935	COMPOUND_3_[PMID:_14640538]	ENSG00000120054; ENSG00000111012; ENSG00000260089; ENSG00000135929	4
alz	Conditioned	COMPOUND3PMID19097791	pops	SET	2	-0.761082	-0.44779	-0.0047869	0.755526	1	0.77669	1	0.755526	1	48935	COMPOUND_3_[PMID:_19097791]	ENSG00000161960; ENSG00000116761	2
alz	Conditioned	COMPOUND3PMID21105727	pops	SET	2	2.5653	1.5203	0.016253	0.0191535	0.315369	0.005158	0.0863815	0.0191535	0.315369	48935	COMPOUND_3_[PMID:_21105727]	ENSG00000151729; ENSG00000166825	2
alz	Conditioned	COMPOUND3PMID23134120	pops	SET	2	-0.989477	-0.46452	-0.0049657	0.817744	1	0.83877	1	0.817744	1	48935	COMPOUND_3_[PMID:_23134120]	ENSG00000164978; ENSG00000101986; ENSG00000175336	3
alz	Conditioned	COMPOUND3PMID25408830	pops	SET	2	0.601562	0.34422	0.0036797	0.278884	0.839475	0.27374	0.821455	0.278884	0.839475	48935	COMPOUND_3_[PMID:_25408830]	ENSG00000243364; ENSG00000023909	2
alz	Conditioned	COMPOUND401	pops	SET	2	1.64262	0.8163	0.0087264	0.0749639	0.531838	0.050239	0.355678	0.0749639	0.531838	48935	COMPOUND-401	ENSG00000198793; ENSG00000253729	2
alz	Conditioned	COMPOUND42PMID37721854	pops	SET	2	0.80778	0.46886	0.0050122	0.221921	0.777804	0.20961	0.73364	0.221921	0.777804	48935	COMPOUND_42_[PMID:_37721854]	ENSG00000171051; ENSG00000136877	2
alz	Conditioned	COMPOUND43PMID26751273	pops	SET	2	0.727233	0.59332	0.0063426	0.243154	0.802714	0.23355	0.767678	0.243154	0.802714	48935	COMPOUND_43_[PMID:_26751273]	ENSG00000174876; ENSG00000237763; ENSG00000187733; ENSG00000243480; ENSG00000145020	5
alz	Conditioned	COMPOUND46CPMID29350534	pops	SET	2	-1.78032	-0.93855	-0.010033	0.945623	1	0.96248	1	0.945623	1	48935	COMPOUND_46C_[PMID:_29350534]	ENSG00000135940; ENSG00000291596; ENSG00000184009; ENSG00000291420	4
alz	Conditioned	COMPOUND46PMID16451062	pops	SET	2	-1.0657	-0.58624	-0.006267	0.835843	1	0.85672	1	0.835843	1	48935	COMPOUND_46_[PMID:_16451062]	ENSG00000104529; ENSG00000273594; ENSG00000254772	3
alz	Conditioned	COMPOUND46PMID25268943	pops	SET	2	-1.87826	-1.3574	-0.01451	0.953915	1	0.96981	1	0.953915	1	48935	COMPOUND_46_[PMID:_25268943]	ENSG00000135046; ENSG00000148734	2
alz	Conditioned	COMPOUND47PMID28737909	pops	SET	2	0.00679055	0.0060294	6.4456e-05	0.483255	0.994517	0.49729	1	0.483255	0.994517	48935	COMPOUND_47_[PMID:_28737909]	ENSG00000158856; ENSG00000213341	2
alz	Conditioned	COMPOUND49PMID30889352	pops	SET	2	-1.36093	-0.74141	-0.0079258	0.893282	1	0.91322	1	0.893282	1	48935	COMPOUND_49_[PMID:_30889352]	ENSG00000186431; ENSG00000275970; ENSG00000276985; ENSG00000276858; ENSG00000275269; ENSG00000284061; ENSG00000275136; ENSG00000283750; ENSG00000273738; ENSG00000275564; ENSG00000278415; ENSG00000274580; ENSG00000179639; ENSG00000291905	14
alz	Conditioned	COMPOUND4DPMID20655626	pops	SET	2	-0.47501	-0.30765	-0.0032888	0.662259	1	0.68261	1	0.662259	1	48935	COMPOUND_4D_[PMID:_20655626]	ENSG00000120054; ENSG00000165215	2
alz	Conditioned	COMPOUND4DPMID21851057	pops	SET	2	-0.794817	-0.65512	-0.0070033	0.765451	1	0.78664	1	0.765451	1	48935	COMPOUND_4D_[PMID:_21851057]	ENSG00000243364; ENSG00000143590	2
alz	Conditioned	COMPOUND4EPMID35546685	pops	SET	4	-0.384327	-0.21618	-0.003268	0.629794	1	0.64963	1	0.629794	1	48935	COMPOUND_4E_[PMID:_35546685]	ENSG00000168036; ENSG00000156711; ENSG00000169862; ENSG00000198561	4
alz	Conditioned	COMPOUND4GPMID22595175	pops	SET	2	-0.583232	-0.31652	-0.0033837	0.699319	1	0.72013	1	0.699319	1	48935	COMPOUND_4G_[PMID:_22595175]	ENSG00000110195; ENSG00000171049	2
alz	Conditioned	COMPOUND4PMID12408711	pops	SET	2	-0.533095	-0.36694	-0.0039226	0.682428	1	0.70301	1	0.682428	1	48935	COMPOUND_4_[PMID:_12408711]	ENSG00000092345; ENSG00000164305	2
alz	Conditioned	COMPOUND4PMID19954973	pops	SET	2	-0.916759	-0.35727	-0.0038193	0.799249	1	0.82036	1	0.799249	1	48935	COMPOUND_4_[PMID:_19954973]	ENSG00000135929; ENSG00000111012	2
alz	Conditioned	COMPOUND4PMID21105727	pops	SET	2	2.5653	1.5203	0.016253	0.0191535	0.315369	0.005158	0.0863815	0.0191535	0.315369	48935	COMPOUND_4_[PMID:_21105727]	ENSG00000151729; ENSG00000166825	2
alz	Conditioned	COMPOUND4PMID24432870	pops	SET	5	-0.620563	-0.23986	-0.0040539	0.711603	1	0.73255	1	0.711603	1	48935	COMPOUND_4_[PMID:_24432870]	ENSG00000104313; ENSG00000130669; ENSG00000162694; ENSG00000012232; ENSG00000158008	5
alz	Conditioned	COMPOUND4PMID30824200	pops	SET	2	-1.16525	-0.58801	-0.0062859	0.857393	1	0.87803	1	0.857393	1	48935	COMPOUND_4_[PMID:_30824200]	ENSG00000142515; ENSG00000198931	2
alz	Conditioned	COMPOUND50PMID24313754	pops	SET	2	1.66737	1.5	0.016035	0.0723858	0.525334	0.04773	0.346076	0.0723858	0.525334	48935	COMPOUND_50_[PMID:_24313754]	ENSG00000119392; ENSG00000090863	2
alz	Conditioned	COMPOUND51CROSIGNANIETAL2011	pops	SET	3	0.721312	0.3659	0.0047905	0.244787	0.805018	0.23536	0.770419	0.244787	0.805018	48935	COMPOUND_51_[CROSIGNANI_ET_AL.,_2011]	ENSG00000241563; ENSG00000107968; ENSG00000111701	3
alz	Conditioned	COMPOUND52PMID28541707	pops	SET	2	-0.813995	-0.58488	-0.0062524	0.771006	1	0.79217	1	0.771006	1	48935	COMPOUND_52_[PMID:_28541707]	ENSG00000198734; ENSG00000057593	2
alz	Conditioned	COMPOUND53PMID19631533	pops	SET	2	-1.30756	-0.96332	-0.010298	0.88431	1	0.90448	1	0.88431	1	48935	COMPOUND_53_[PMID:_19631533]	ENSG00000138735; ENSG00000093010	2
alz	Conditioned	COMPOUND55PMID30889352	pops	SET	2	-1.36093	-0.74141	-0.0079258	0.893282	1	0.91322	1	0.893282	1	48935	COMPOUND_55_[PMID:_30889352]	ENSG00000186431; ENSG00000275970; ENSG00000276985; ENSG00000276858; ENSG00000275269; ENSG00000284061; ENSG00000275136; ENSG00000283750; ENSG00000273738; ENSG00000275564; ENSG00000278415; ENSG00000274580; ENSG00000179639; ENSG00000291905	14
alz	Conditioned	COMPOUND59PMID30889352	pops	SET	2	-1.36093	-0.74141	-0.0079258	0.893282	1	0.91322	1	0.893282	1	48935	COMPOUND_59_[PMID:_30889352]	ENSG00000179639; ENSG00000291905; ENSG00000186431; ENSG00000275970; ENSG00000276985; ENSG00000276858; ENSG00000275269; ENSG00000284061; ENSG00000275136; ENSG00000283750; ENSG00000273738; ENSG00000275564; ENSG00000278415; ENSG00000274580	14
alz	Conditioned	COMPOUND5APMID31287314	pops	SET	4	1.71645	0.76605	0.011581	0.0674537	0.514552	0.04305	0.328037	0.0674537	0.514552	48935	COMPOUND_5A_[PMID:_31287314]	ENSG00000101336; ENSG00000127946; ENSG00000111640; ENSG00000167434	4
alz	Conditioned	COMPOUND5BPMID24900464	pops	SET	3	3.9207	1.6483	0.02158	0.003048	0.160853	4.4315e-05	0.00286244	0.003048	0.160853	48935	COMPOUND_5B_[PMID:_24900464]	ENSG00000116016; ENSG00000072518; ENSG00000112759	3
alz	Conditioned	COMPOUND5BPMID31287314	pops	SET	4	1.71645	0.76605	0.011581	0.0674537	0.514552	0.04305	0.328037	0.0674537	0.514552	48935	COMPOUND_5B__[PMID:_31287314]	ENSG00000127946; ENSG00000101336; ENSG00000111640; ENSG00000167434	4
alz	Conditioned	COMPOUND5DPMID31335136	pops	SET	2	-0.813995	-0.58488	-0.0062524	0.771006	1	0.79217	1	0.771006	1	48935	COMPOUND_5D_[PMID:_31335136]	ENSG00000198734; ENSG00000057593	2
alz	Conditioned	COMPOUND5EPMID28580438	pops	SET	3	-1.44646	-0.90052	-0.01179	0.906524	1	0.92596	1	0.906524	1	48935	COMPOUND_5E_[PMID:_28580438]	ENSG00000154928; ENSG00000147647; ENSG00000130226	3
alz	Conditioned	COMPOUND5GPMID20483621	pops	SET	2	2.18071	1.3969	0.014933	0.0340735	0.39561	0.01461	0.16986	0.0340735	0.39561	48935	COMPOUND_5G_[PMID:_20483621]	ENSG00000113070; ENSG00000158711	2
alz	Conditioned	COMPOUND5GPMID36385925	pops	SET	2	-0.419899	-0.25854	-0.0027638	0.642649	1	0.66272	1	0.642649	1	48935	COMPOUND_5G_[PMID:_36385925]	ENSG00000135625; ENSG00000161960	2
alz	Conditioned	COMPOUND5MPMID20483621	pops	SET	2	2.12191	1.6869	0.018033	0.0372128	0.407475	0.016929	0.187098	0.0372128	0.407475	48935	COMPOUND_5M_[PMID:_20483621]	ENSG00000113070; ENSG00000138756	2
alz	Conditioned	COMPOUND5NPMID20483621	pops	SET	2	1.74292	1.1683	0.01249	0.0649524	0.508567	0.040678	0.318132	0.0649524	0.508567	48935	COMPOUND_5N_[PMID:_20483621]	ENSG00000113070; ENSG00000157554	2
alz	Conditioned	COMPOUND60PMID30889352	pops	SET	2	-1.36093	-0.74141	-0.0079258	0.893282	1	0.91322	1	0.893282	1	48935	COMPOUND_60_[PMID:_30889352]	ENSG00000186431; ENSG00000275970; ENSG00000276985; ENSG00000276858; ENSG00000275269; ENSG00000284061; ENSG00000275136; ENSG00000283750; ENSG00000273738; ENSG00000275564; ENSG00000278415; ENSG00000274580; ENSG00000179639; ENSG00000291905	14
alz	Conditioned	COMPOUND61PMID36221183	pops	SET	2	-1.33749	-1.0629	-0.011363	0.889413	1	0.90946	1	0.889413	1	48935	COMPOUND_61_[PMID:_36221183]	ENSG00000106031; ENSG00000121905	2
alz	Conditioned	COMPOUND66PMID19788238	pops	SET	9	-1.54308	-0.50894	-0.011539	0.919736	1	0.93859	1	0.919736	1	48935	COMPOUND_66_[PMID:_19788238]	ENSG00000134762; ENSG00000134765; ENSG00000096696; ENSG00000083782; ENSG00000102385; ENSG00000134755; ENSG00000159200; ENSG00000134757; ENSG00000157514; ENSG00000111676; ENSG00000134760	11
alz	Conditioned	COMPOUND69PMID19136975	pops	SET	2	-0.033095	-0.022447	-0.00023997	0.498307	1	0.5132	1	0.498307	1	48935	COMPOUND_69_[PMID:_19136975]	ENSG00000075651; ENSG00000124207	2
alz	Conditioned	COMPOUND6APMID18942826	pops	SET	4	-0.198091	-0.11479	-0.0017353	0.560676	1	0.57851	1	0.560676	1	48935	COMPOUND_6A_[PMID:_18942826]	ENSG00000168546; ENSG00000135766; ENSG00000197421; ENSG00000186280; ENSG00000107077	5
alz	Conditioned	COMPOUND6EEPMID22364528	pops	SET	2	-1.02238	-0.72216	-0.00772	0.825717	1	0.84669	1	0.825717	1	48935	COMPOUND_6EE_[PMID:_22364528]	ENSG00000186810; ENSG00000125522; ENSG00000277339; ENSG00000119973	4
alz	Conditioned	COMPOUND6LICHANETAL2022	pops	SET	4	-0.339005	-0.14107	-0.0021326	0.613257	1	0.63269	1	0.613257	1	48935	COMPOUND_6LI_[CHAN_ET_AL.,_2022]	ENSG00000143196; ENSG00000167601; ENSG00000168393; ENSG00000147647	4
alz	Conditioned	COMPOUND6PMID30125504	pops	SET	2	0.870783	0.52038	0.005563	0.206193	0.762236	0.19194	0.706475	0.206193	0.762236	48935	COMPOUND_6_[PMID:_30125504]	ENSG00000163586; ENSG00000243364	2
alz	Conditioned	COMPOUND6PMID34333981	pops	SET	4	0.194576	0.11709	0.0017701	0.413901	0.951389	0.42286	0.969211	0.413901	0.951389	48935	COMPOUND_6_[PMID:_34333981]	ENSG00000138756; ENSG00000115977; ENSG00000072694; ENSG00000105397	4
alz	Conditioned	COMPOUND6PMID34553947	pops	SET	2	-1.84201	-1.3881	-0.014839	0.950977	1	0.96725	1	0.950977	1	48935	COMPOUND_6_[PMID:_34553947]	ENSG00000122176; ENSG00000131781	2
alz	Conditioned	COMPOUND74PMID24793884	pops	SET	2	0.658635	0.49939	0.0053385	0.262289	0.82045	0.25507	0.796189	0.262289	0.82045	48935	COMPOUND_74_[PMID:_24793884]	ENSG00000151348; ENSG00000183035; ENSG00000179388	3
alz	Conditioned	COMPOUND77PMID24793884	pops	SET	2	2.02357	1.5078	0.016119	0.0431044	0.432241	0.021514	0.216455	0.0431044	0.432241	48935	COMPOUND_77_[PMID:_24793884]	ENSG00000117266; ENSG00000179388	2
alz	Conditioned	COMPOUND7CPMID22041175	pops	SET	4	-1.34664	-0.61575	-0.0093084	0.890952	1	0.91094	1	0.890952	1	48935	COMPOUND_7C_[PMID:_22041175]	ENSG00000100453; ENSG00000197540; ENSG00000145649; ENSG00000189060	4
alz	Conditioned	COMPOUND7KPMID23521020	pops	SET	2	-2.03484	-1.5641	-0.01672	0.964733	1	0.97906	1	0.964733	1	48935	COMPOUND_7K_[PMID:_23521020]	ENSG00000143196; ENSG00000120129	2
alz	Conditioned	COMPOUND7NGUYENETAL2023	pops	SET	5	0.343294	0.16612	0.0028076	0.361553	0.912066	0.36569	0.921026	0.361553	0.912066	48935	COMPOUND_7_[NGUYEN_ET_AL.,_2023]	ENSG00000092964; ENSG00000091138; ENSG00000113657; ENSG00000079805; ENSG00000117505	5
alz	Conditioned	COMPOUND7PMID22464456	pops	SET	4	0.133199	0.067601	0.001022	0.436239	0.965872	0.44702	0.986868	0.436239	0.965872	48935	COMPOUND_7_[PMID:_22464456]	ENSG00000070886; ENSG00000137714; ENSG00000000938; ENSG00000120915	4
alz	Conditioned	COMPOUND7PMID31955578	pops	SET	3	-0.784476	-0.45025	-0.0058948	0.762445	1	0.78362	1	0.762445	1	48935	COMPOUND_7_[PMID:_31955578]	ENSG00000198734; ENSG00000057593; ENSG00000105379	3
alz	Conditioned	COMPOUND7PPMID7861416	pops	SET	2	0.630656	0.31553	0.003373	0.270356	0.8292	0.26414	0.809019	0.270356	0.8292	48935	COMPOUND_7P_[PMID:_7861416]	ENSG00000047457; ENSG00000166260	2
alz	Conditioned	COMPOUND7WO2012007375	pops	SET	2	-2.95883	-2.2733	-0.024302	0.993056	1	0.99845	1	0.993056	1	48935	COMPOUND_7_[WO2012007375]	ENSG00000044524; ENSG00000135333	2
alz	Conditioned	COMPOUND82PMID21332118	pops	SET	3	-0.146605	-0.054993	-0.00071998	0.54126	1	0.55828	1	0.54126	1	48935	COMPOUND_82_[PMID:_21332118]	ENSG00000136935; ENSG00000117525; ENSG00000105379	3
alz	Conditioned	COMPOUND8APMID23713581	pops	SET	2	-0.282279	-0.21504	-0.0022988	0.592255	1	0.61113	1	0.592255	1	48935	COMPOUND_8A_[PMID:_23713581]	ENSG00000157168; ENSG00000173482	2
alz	Conditioned	COMPOUND8EPMID24432909	pops	SET	6	3.3064	1.3135	0.024317	0.00667249	0.215977	0.00047368	0.0168824	0.00667249	0.215977	48935	COMPOUND_8E_[PMID:_24432909]	ENSG00000138101; ENSG00000135144; ENSG00000006432; ENSG00000113070; ENSG00000106991; ENSG00000074800	6
alz	Conditioned	COMPOUND8HPMID21561767	pops	SET	6	1.02465	0.40284	0.0074581	0.171267	0.7169	0.15277	0.63726	0.171267	0.7169	48935	COMPOUND_8H_[PMID:_21561767]	ENSG00000197635; ENSG00000120899; ENSG00000111676; ENSG00000134765; ENSG00000159200; ENSG00000106823; ENSG00000291357	7
alz	Conditioned	COMPOUND8HPMID22765894	pops	SET	2	0.500036	0.28085	0.0030023	0.309952	0.870144	0.30853	0.863584	0.309952	0.870144	48935	COMPOUND_8H_[PMID:_22765894]	ENSG00000166347; ENSG00000149534	2
alz	Conditioned	COMPOUND8IPMID22765894	pops	SET	2	-0.782264	-0.60354	-0.006452	0.76181	1	0.78297	1	0.76181	1	48935	COMPOUND_8I_[PMID:_22765894]	ENSG00000106823; ENSG00000291357; ENSG00000169676	3
alz	Conditioned	COMPOUND8LPMID36053746	pops	SET	3	-1.29887	-0.81326	-0.010647	0.882799	1	0.903	1	0.882799	1	48935	COMPOUND_8L_[PMID:_36053746]	ENSG00000182580; ENSG00000133216; ENSG00000154928	3
alz	Conditioned	COMPOUND8PMID25898023	pops	SET	2	-0.318067	-0.15438	-0.0016504	0.605513	1	0.62478	1	0.605513	1	48935	COMPOUND_8_[PMID:_25898023]	ENSG00000171793; ENSG00000168925; ENSG00000285346	3
alz	Conditioned	COMPOUND8UPMID31999451	pops	SET	2	-0.126864	-0.081213	-0.00086818	0.533787	1	0.55047	1	0.533787	1	48935	COMPOUND_8U_[PMID:_31999451]	ENSG00000173578; ENSG00000250361	2
alz	Conditioned	COMPOUND9BPMID18986805	pops	SET	4	0.743121	0.22741	0.0034378	0.238876	0.797911	0.22871	0.761718	0.238876	0.797911	48935	COMPOUND_9B_[PMID:_18986805]	ENSG00000135446; ENSG00000161960; ENSG00000135625; ENSG00000110321	4
alz	Conditioned	COMPOUND9PMID15615544	pops	SET	2	-1.22166	-0.83861	-0.0089649	0.868581	1	0.88908	1	0.868581	1	48935	COMPOUND_9_[PMID:_15615544]	ENSG00000166589; ENSG00000228716	2
alz	Conditioned	COMPOUND9PMID20718420	pops	SET	3	1.19192	0.60999	0.0079861	0.138592	0.664677	0.11666	0.557966	0.138592	0.664677	48935	COMPOUND_9_[PMID:_20718420]	ENSG00000171051; ENSG00000136877; ENSG00000196730	3
alz	Conditioned	COMPOUND9PMID26006010	pops	SET	5	0.492704	0.20967	0.0035437	0.312302	0.872441	0.31111	0.866549	0.312302	0.872441	48935	COMPOUND_9_[PMID:_26006010]	ENSG00000000938; ENSG00000169242; ENSG00000178568; ENSG00000135605; ENSG00000125266	5
alz	Conditioned	COMPOUNDE22PMID31298542	pops	SET	3	-0.223568	-0.094397	-0.0012359	0.570319	1	0.58845	1	0.570319	1	48935	COMPOUND_E22_[PMID:_31298542]	ENSG00000176102; ENSG00000278057; ENSG00000154639; ENSG00000228476; ENSG00000173486; ENSG00000171793	6
alz	Conditioned	COMPOUNDJPMID21907142	pops	SET	2	-1.84201	-1.3881	-0.014839	0.950977	1	0.96725	1	0.950977	1	48935	COMPOUND_J_[PMID:_21907142]	ENSG00000131781; ENSG00000122176	2
alz	Conditioned	COMPOUNDR16PMID21967808	pops	SET	4	-1.13954	-0.48646	-0.007354	0.852062	1	0.87276	1	0.852062	1	48935	COMPOUND_R-16_[PMID:_21967808]	ENSG00000168393; ENSG00000176165; ENSG00000145242; ENSG00000091483	4
alz	Conditioned	COMPOUNDR26PMID22686657	pops	SET	2	-0.8352	-0.42054	-0.0044957	0.777021	1	0.79819	1	0.777021	1	48935	COMPOUND_(R)-26_[PMID:_22686657]	ENSG00000174080; ENSG00000170345	2
alz	Conditioned	COMPOUNDRMINUS5FPMID22607879	pops	SET	2	-2.27033	-1.4005	-0.014971	0.976647	1	0.9884	1	0.976647	1	48935	COMPOUND_R-(-)-5F_[PMID:_22607879]	ENSG00000132746; ENSG00000143149	2
alz	Conditioned	COMPOUNDW	pops	SET	6	-1.17085	-0.43099	-0.0079793	0.858546	1	0.87916	1	0.858546	1	48935	COMPOUND-W	ENSG00000186318; ENSG00000169814; ENSG00000095303; ENSG00000073756; ENSG00000187134; ENSG00000213199	6
alz	Conditioned	CONANTOKING	pops	SET	3	-0.0146691	-0.0091836	-0.00012023	0.491368	0.999132	0.50585	1	0.491368	0.999132	48935	CONANTOKIN-G	ENSG00000161509; ENSG00000273079; ENSG00000183454; ENSG00000257316	4
alz	Conditioned	CONATUMUMAB	pops	SET	4	0.325148	0.15743	0.0023799	0.367804	0.916944	0.37254	0.926217	0.367804	0.916944	48935	CONATUMUMAB	ENSG00000185313; ENSG00000064012; ENSG00000120889; ENSG00000118432	4
alz	Conditioned	CONBERCEPT	pops	SET	4	-1.09126	-0.48489	-0.0073301	0.841593	1	0.86241	1	0.841593	1	48935	CONBERCEPT	ENSG00000150630; ENSG00000112715; ENSG00000173511; ENSG00000119630	4
alz	Conditioned	CONESSINE	pops	SET	2	-0.0939095	-0.0653	-0.00069807	0.521295	1	0.53741	1	0.521295	1	48935	CONESSINE	ENSG00000123505; ENSG00000101180; ENSG00000125363	3
alz	Conditioned	CONICASTEROLB	pops	SET	2	-1.34471	-1.0038	-0.010731	0.890635	1	0.91064	1	0.890635	1	48935	CONICASTEROL_B	ENSG00000144852; ENSG00000012504	2
alz	Conditioned	CONICASTEROLD	pops	SET	2	-1.34471	-1.0038	-0.010731	0.890635	1	0.91064	1	0.890635	1	48935	CONICASTEROL_D	ENSG00000144852; ENSG00000012504	2
alz	Conditioned	CONICASTEROLE	pops	SET	2	-1.34471	-1.0038	-0.010731	0.890635	1	0.91064	1	0.890635	1	48935	CONICASTEROL_E	ENSG00000144852; ENSG00000012504	2
alz	Conditioned	CONIVAPTAN	pops	SET	3	-0.103718	-0.062878	-0.00082322	0.525024	1	0.5413	1	0.525024	1	48935	CONIVAPTAN	ENSG00000166148; ENSG00000126895; ENSG00000103569; ENSG00000091262; ENSG00000275331	5
alz	Conditioned	CONJUGATEDESTROGENS	pops	SET	2	-1.52221	-1.0188	-0.010891	0.916999	1	0.93601	1	0.916999	1	48935	CONJUGATED ESTROGENS	ENSG00000140009; ENSG00000091831	2
alz	Conditioned	CONTELTINIB	pops	SET	6	1.77356	0.77077	0.01427	0.0621688	0.499217	0.038077	0.306143	0.0621688	0.499217	48935	CONTELTINIB	ENSG00000123983; ENSG00000171094; ENSG00000151726; ENSG00000120899; ENSG00000140443; ENSG00000169398	6
alz	Conditioned	CONTEZOLID	pops	SET	2	-0.512683	-0.27952	-0.0029881	0.675351	1	0.69591	1	0.675351	1	48935	CONTEZOLID	ENSG00000171421; ENSG00000168028	2
alz	Conditioned	CONTEZOLIDACEFOSAMILPARENT	pops	SET	2	-1.40445	-0.80138	-0.0085669	0.900226	1	0.9199	1	0.900226	1	48935	CONTEZOLID_ACEFOSAMIL_(PARENT)	ENSG00000100078; ENSG00000170890	2
alz	Conditioned	COPANLISIB	pops	SET	10	3.33489	0.96295	0.023013	0.00642032	0.214018	0.00042765	0.0157465	0.00642032	0.214018	48935	COPANLISIB	ENSG00000121879; ENSG00000171608; ENSG00000078142; ENSG00000133056; ENSG00000145675; ENSG00000196455; ENSG00000011405; ENSG00000139144; ENSG00000276231; ENSG00000051382; ENSG00000105851	11
alz	Conditioned	CORDYCEPIN	pops	SET	5	0.873086	0.36268	0.0061297	0.205629	0.7614	0.19132	0.705508	0.205629	0.7614	48935	CORDYCEPIN	ENSG00000145386; ENSG00000198056; ENSG00000196839; ENSG00000107447; ENSG00000115263	5
alz	Conditioned	CORONOPILIN	pops	SET	2	-0.942669	-0.66773	-0.0071382	0.805964	1	0.82707	1	0.805964	1	48935	CORONOPILIN	ENSG00000169429; ENSG00000125618	2
alz	Conditioned	COROSOLICACID	pops	SET	2	-0.471479	-0.29376	-0.0031403	0.661004	1	0.68134	1	0.661004	1	48935	COROSOLIC-ACID	ENSG00000117594; ENSG00000196396	2
alz	Conditioned	CORTICORELIN	pops	SET	3	1.16345	0.55228	0.0072306	0.143746	0.674356	0.12233	0.572789	0.143746	0.674356	48935	CORTICORELIN	ENSG00000106113; ENSG00000163631; ENSG00000158578; ENSG00000120088; ENSG00000278232; ENSG00000282456; ENSG00000276191; ENSG00000263715	8
alz	Conditioned	CORTICOSTERONE	pops	SET	3	-0.926872	-0.49469	-0.0064766	0.801911	1	0.82299	1	0.801911	1	48935	CORTICOSTERONE	ENSG00000151623; ENSG00000117594; ENSG00000084676	3
alz	Conditioned	CORTICOTROPHINRELEASINGHORMONE	pops	SET	2	1.61632	0.87123	0.0093136	0.0778305	0.53862	0.053023	0.36625	0.0778305	0.53862	48935	CORTICOTROPHIN-RELEASING_HORMONE	ENSG00000214274; ENSG00000163631; ENSG00000158578	3
alz	Conditioned	CORTICOTROPINZINCHYDROXIDE	pops	SET	2	-0.350155	-0.3395	-0.0036293	0.617337	1	0.63688	1	0.617337	1	48935	CORTICOTROPIN-ZINC_HYDROXIDE	ENSG00000214274; ENSG00000185231	2
alz	Conditioned	CORTISONE	pops	SET	5	-0.905525	-0.42911	-0.0072525	0.796298	1	0.8174	1	0.796298	1	48935	CORTISONE	ENSG00000049860; ENSG00000111262; ENSG00000188257; ENSG00000108849; ENSG00000113580	5
alz	Conditioned	CORTISONEACETATE	pops	SET	2	0.406137	0.24075	0.0025736	0.34037	0.896734	0.34232	0.898419	0.34037	0.896734	48935	CORTISONE_ACETATE	ENSG00000113580; ENSG00000160870	2
alz	Conditioned	CORTISTATIN14	pops	SET	4	-1.67397	-0.80483	-0.012167	0.935112	1	0.95292	1	0.935112	1	48935	CORTISTATIN-14	ENSG00000146950; ENSG00000026103; ENSG00000240583; ENSG00000100077; ENSG00000167580	5
alz	Conditioned	CORTISTATINA	pops	SET	3	0.570205	0.24309	0.0031826	0.288253	0.848176	0.28427	0.834428	0.288253	0.848176	48935	CORTISTATIN_A	ENSG00000168925; ENSG00000285346; ENSG00000171793; ENSG00000155111	4
alz	Conditioned	COSYNTROPIN	pops	SET	2	-0.350155	-0.3395	-0.0036293	0.617337	1	0.63688	1	0.617337	1	48935	COSYNTROPIN	ENSG00000185231; ENSG00000214274	2
alz	Conditioned	COTADUTIDE	pops	SET	3	-0.464778	-0.25468	-0.0033343	0.658649	1	0.67895	1	0.658649	1	48935	COTADUTIDE	ENSG00000115263; ENSG00000215644; ENSG00000288269; ENSG00000112164	4
alz	Conditioned	COTININE	pops	SET	6	-1.15255	-0.47977	-0.0088823	0.85476	1	0.87544	1	0.85476	1	48935	COTININE	ENSG00000255974; ENSG00000101204; ENSG00000041357; ENSG00000117971; ENSG00000171428; ENSG00000197408	6
alz	Conditioned	COUMARIN	pops	SET	12	-0.914505	-0.22388	-0.0058608	0.798658	1	0.81977	1	0.798658	1	48935	COUMARIN	ENSG00000197838; ENSG00000255974; ENSG00000242252; ENSG00000101981; ENSG00000122194; ENSG00000164733; ENSG00000285132; ENSG00000133742; ENSG00000074410; ENSG00000118298; ENSG00000104267; ENSG00000167434; ENSG00000131686; ENSG00000107159	14
alz	Conditioned	COUMESTROL	pops	SET	2	-0.287127	-0.16316	-0.0017442	0.594062	1	0.61299	1	0.594062	1	48935	COUMESTROL	ENSG00000183770; ENSG00000116030	2
alz	Conditioned	CP1	pops	SET	2	0.885421	0.61991	0.0066269	0.202651	0.756597	0.18797	0.699757	0.202651	0.756597	48935	CP-1	ENSG00000034053; ENSG00000276495; ENSG00000166313	3
alz	Conditioned	CP10	pops	SET	2	2.65364	1.206	0.012892	0.0167968	0.298554	0.0039857	0.0732958	0.0167968	0.298554	48935	CP-10	ENSG00000135446; ENSG00000187840	2
alz	Conditioned	CP195543	pops	SET	4	-0.443612	-0.19884	-0.0030059	0.651152	1	0.67133	1	0.651152	1	48935	CP-195543	ENSG00000104899; ENSG00000213906; ENSG00000285203; ENSG00000213903; ENSG00000285456; ENSG00000159461	6
alz	Conditioned	CP339818	pops	SET	2	-0.519118	-0.3864	-0.0041307	0.677589	1	0.69816	1	0.677589	1	48935	CP-339818	ENSG00000165409; ENSG00000177272	2
alz	Conditioned	CP459632	pops	SET	8	0.826391	0.25295	0.0054072	0.217209	0.772688	0.2043	0.725735	0.217209	0.772688	48935	CP-459632	ENSG00000160867; ENSG00000066056; ENSG00000068078; ENSG00000077782; ENSG00000066468; ENSG00000102755; ENSG00000037280; ENSG00000128052	8
alz	Conditioned	CP461	pops	SET	2	-1.75225	-1.3012	-0.01391	0.943006	1	0.96012	1	0.943006	1	48935	CP-461	ENSG00000186642; ENSG00000138735	2
alz	Conditioned	CP471474	pops	SET	5	-2.08805	-0.91066	-0.015391	0.967851	1	0.98159	1	0.967851	1	48935	CP-471474	ENSG00000196611; ENSG00000137745; ENSG00000087245; ENSG00000149968; ENSG00000100985	5
alz	Conditioned	CP55940	pops	SET	4	0.323045	0.12581	0.0019019	0.368531	0.917088	0.37334	0.926465	0.368531	0.917088	48935	CP55940	ENSG00000138031; ENSG00000134940; ENSG00000188822; ENSG00000118432	4
alz	Conditioned	CP601927	pops	SET	3	0.024901	0.014086	0.00018442	0.476439	0.991601	0.49007	1	0.476439	0.991601	48935	CP-601927	ENSG00000160716; ENSG00000101204; ENSG00000140836	3
alz	Conditioned	CP608039	pops	SET	2	0.77606	0.52457	0.0056077	0.230132	0.786817	0.21886	0.74884	0.230132	0.786817	48935	CP608,039	ENSG00000167972; ENSG00000183044	2
alz	Conditioned	CP609754	pops	SET	2	-0.543657	-0.5252	-0.0056144	0.686026	1	0.70666	1	0.686026	1	48935	CP-609754	ENSG00000168522; ENSG00000257365	2
alz	Conditioned	CP640186	pops	SET	3	0.119354	0.079134	0.0010361	0.441322	0.969151	0.4525	0.990586	0.441322	0.969151	48935	CP-640186	ENSG00000130176; ENSG00000173846; ENSG00000278540; ENSG00000275176; ENSG00000076555	5
alz	Conditioned	CP673451	pops	SET	6	-2.60219	-1.1503	-0.021296	0.98704	1	0.99536	1	0.98704	1	48935	CP-673451	ENSG00000197635; ENSG00000130226; ENSG00000143196; ENSG00000157404; ENSG00000134853; ENSG00000113721	6
alz	Conditioned	CP724714	pops	SET	2	0.699204	0.44361	0.0047422	0.250887	0.809341	0.24222	0.778678	0.250887	0.809341	48935	CP-724714	ENSG00000141736; ENSG00000163064	2
alz	Conditioned	CP775146	pops	SET	2	0.342727	0.26329	0.0028146	0.361752	0.91217	0.36591	0.921128	0.361752	0.91217	48935	CP-775146	ENSG00000248098; ENSG00000186951	2
alz	Conditioned	CP93129	pops	SET	2	-0.158481	-0.15443	-0.0016509	0.545713	1	0.56296	1	0.545713	1	48935	CP_93129	ENSG00000121410; ENSG00000178394	2
alz	Conditioned	CP94253	pops	SET	2	0.437994	0.3202	0.0034229	0.329918	0.889015	0.3307	0.887349	0.329918	0.889015	48935	CP94253	ENSG00000175899; ENSG00000135312	2
alz	Conditioned	CP99994	pops	SET	2	-3.19858	-2.3214	-0.024817	0.995396	1	0.99931	1	0.995396	1	48935	CP_99994	ENSG00000165272; ENSG00000115353	2
alz	Conditioned	CPAINHIBITOR	pops	SET	2	-1.29185	-0.92703	-0.0099101	0.881552	1	0.90179	1	0.881552	1	48935	CPA-INHIBITOR	ENSG00000091704; ENSG00000158516	2
alz	Conditioned	CPFPX	pops	SET	2	2.45229	1.858	0.019863	0.022671	0.337209	0.0071025	0.107329	0.022671	0.337209	48935	CPFPX	ENSG00000183044; ENSG00000165029	2
alz	Conditioned	CPI0610	pops	SET	5	1.30403	0.50355	0.0085106	0.11951	0.629046	0.09612	0.505005	0.11951	0.629046	48935	CPI-0610	ENSG00000141867; ENSG00000204256; ENSG00000234704; ENSG00000234507; ENSG00000230678; ENSG00000236227; ENSG00000235307; ENSG00000215077; ENSG00000169925; ENSG00000137948; ENSG00000187957; ENSG00000243364	12
alz	Conditioned	CPI1205	pops	SET	2	1.1574	0.81936	0.0087591	0.144869	0.675809	0.12356	0.575739	0.144869	0.675809	48935	CPI-1205	ENSG00000106462; ENSG00000117713	2
alz	Conditioned	CPI203	pops	SET	2	1.72553	0.92987	0.0099405	0.0665917	0.512605	0.042226	0.324283	0.0665917	0.512605	48935	CPI-203	ENSG00000243364; ENSG00000141867	2
alz	Conditioned	CPI613	pops	SET	6	0.340698	0.11319	0.0020956	0.362469	0.912533	0.36666	0.921792	0.362469	0.912533	48935	CPI 613	ENSG00000131828; ENSG00000163114; ENSG00000005882; ENSG00000168291; ENSG00000152256; ENSG00000067992; ENSG00000004799; ENSG00000105953	8
alz	Conditioned	CPP	pops	SET	5	-0.167166	-0.072682	-0.0012284	0.54902	1	0.56638	1	0.54902	1	48935	CPP	ENSG00000176884; ENSG00000183454; ENSG00000273079; ENSG00000161509; ENSG00000105464	5
alz	Conditioned	CPX	pops	SET	5	4.18761	1.6709	0.028239	0.00221284	0.142294	1.4176e-05	0.00116982	0.00221284	0.142294	48935	CPX	ENSG00000107331; ENSG00000165029; ENSG00000136717; ENSG00000133805; ENSG00000078053	5
alz	Conditioned	CPY	pops	SET	3	2.52595	1.5645	0.020483	0.0202944	0.325716	0.0057741	0.0932835	0.0202944	0.325716	48935	CPY	ENSG00000136717; ENSG00000078053; ENSG00000133805	3
alz	Conditioned	CR6086	pops	SET	2	-0.555198	-0.34299	-0.0036666	0.68994	1	0.71061	1	0.68994	1	48935	CR6086	ENSG00000103375; ENSG00000171522	2
alz	Conditioned	CRAVACITINIB	pops	SET	3	2.9796	1.6417	0.021494	0.0104544	0.24919	0.0014452	0.0368914	0.0104544	0.24919	48935	CRAVACITINIB	ENSG00000105397; ENSG00000154928; ENSG00000134516	3
alz	Conditioned	CRENIGACESTAT	pops	SET	2	1.44047	1.0912	0.011665	0.0994132	0.589456	0.074883	0.443232	0.0994132	0.589456	48935	CRENIGACESTAT	ENSG00000148400; ENSG00000204301; ENSG00000235396; ENSG00000232339; ENSG00000238196; ENSG00000223355; ENSG00000206312; ENSG00000234876; ENSG00000109670	9
alz	Conditioned	CRENOLANIB	pops	SET	7	0.893427	0.32896	0.006578	0.200736	0.754475	0.18582	0.696523	0.200736	0.754475	48935	CRENOLANIB	ENSG00000122025; ENSG00000182054; ENSG00000110395; ENSG00000134853; ENSG00000113721; ENSG00000182578; ENSG00000157404	7
alz	Conditioned	CRIDANIMOD	pops	SET	3	-0.917092	-0.54489	-0.0071339	0.799332	1	0.82044	1	0.799332	1	48935	CRIDANIMOD	ENSG00000106211; ENSG00000177606; ENSG00000082175	3
alz	Conditioned	CRISABOROLE	pops	SET	7	-1.13578	-0.33559	-0.0067106	0.851278	1	0.87197	1	0.851278	1	48935	CRISABOROLE	ENSG00000114270; ENSG00000065989; ENSG00000184588; ENSG00000060718; ENSG00000197467; ENSG00000113448; ENSG00000105650; ENSG00000285188	8
alz	Conditioned	CRIZANLIZUMAB	pops	SET	2	-0.197205	-0.11628	-0.001243	0.560349	1	0.57816	1	0.560349	1	48935	CRIZANLIZUMAB	ENSG00000174175; ENSG00000244734	2
alz	Conditioned	CRIZOTINIB	pops	SET	9	-1.86219	-0.5959	-0.013511	0.952629	1	0.9687	1	0.952629	1	48935	CRIZOTINIB	ENSG00000171094; ENSG00000047936; ENSG00000105976; ENSG00000079999; ENSG00000143924; ENSG00000109321; ENSG00000127947; ENSG00000181163; ENSG00000164078	9
alz	Conditioned	CROFELEMER	pops	SET	3	-4.36543	-1.9919	-0.026079	0.999302	1	0.99999	1	0.999302	1	48935	CROFELEMER	ENSG00000001626; ENSG00000131620; ENSG00000108561	3
alz	Conditioned	CROLIBULIN	pops	SET	13	-1.4897	-0.38336	-0.010445	0.912627	1	0.93184	1	0.912627	1	48935	CROLIBULIN	ENSG00000127824; ENSG00000101162; ENSG00000137285; ENSG00000104833; ENSG00000261456; ENSG00000196230; ENSG00000176014; ENSG00000152086; ENSG00000137267; ENSG00000167552; ENSG00000198033; ENSG00000167553; ENSG00000123416; ENSG00000258947; ENSG00000188229; ENSG00000235067; ENSG00000232575; ENSG00000227739; ENSG00000224156; ENSG00000229684; ENSG00000183311; ENSG00000232421; ENSG00000292120	23
alz	Conditioned	CROMOLYN	pops	SET	4	-0.301371	-0.1662	-0.0025125	0.599333	1	0.61843	1	0.599333	1	48935	CROMOLYN	ENSG00000101425; ENSG00000140299; ENSG00000156113; ENSG00000232810; ENSG00000204490; ENSG00000228321; ENSG00000228849; ENSG00000228978; ENSG00000223952; ENSG00000230108; ENSG00000206439; ENSG00000163993	12
alz	Conditioned	CROTEDUMAB	pops	SET	2	-0.186144	-0.11712	-0.001252	0.556165	1	0.57383	1	0.556165	1	48935	CROTEDUMAB	ENSG00000163286; ENSG00000215644; ENSG00000288269	3
alz	Conditioned	CROZBACICLIB	pops	SET	2	2.65364	1.206	0.012892	0.0167968	0.298554	0.0039857	0.0732958	0.0167968	0.298554	48935	CROZBACICLIB	ENSG00000135446; ENSG00000187840	2
alz	Conditioned	CRT0066101	pops	SET	3	-0.953203	-0.43365	-0.0056774	0.808674	1	0.82975	1	0.808674	1	48935	CRT_0066101	ENSG00000164434; ENSG00000115825; ENSG00000150281	3
alz	Conditioned	CRYPTOLEPINEHYDROCHLORIDE	pops	SET	4	-0.272527	-0.14381	-0.002174	0.588634	1	0.60739	1	0.588634	1	48935	CRYPTOLEPINE_HYDROCHLORIDE	ENSG00000185386; ENSG00000188130; ENSG00000112062; ENSG00000156711	4
alz	Conditioned	CRYPTOTANSHINONE	pops	SET	2	1.18489	0.87758	0.0093815	0.139836	0.66727	0.11804	0.561786	0.139836	0.66727	48935	CRYPTOTANSHINONE	ENSG00000179295; ENSG00000168610	2
alz	Conditioned	CS	pops	SET	8	-2.04106	-0.59148	-0.012644	0.965119	1	0.97937	1	0.965119	1	48935	CS+	ENSG00000213465; ENSG00000165462; ENSG00000108381; ENSG00000138175; ENSG00000120805; ENSG00000161944; ENSG00000121753; ENSG00000141505	8
alz	Conditioned	CS1003	pops	SET	2	0.127291	0.083297	0.00089045	0.438408	0.967206	0.44936	0.988711	0.438408	0.967206	48935	CS-1003	ENSG00000188389; ENSG00000276977; ENSG00000120217	3
alz	Conditioned	CS8080	pops	SET	2	0.907077	0.40784	0.0043599	0.19752	0.750026	0.18219	0.689038	0.19752	0.750026	48935	CS-8080	ENSG00000025434; ENSG00000131408	2
alz	Conditioned	CSL324	pops	SET	2	1.88488	1.6305	0.01743	0.0528785	0.470731	0.029734	0.264837	0.0528785	0.470731	48935	CSL-324	ENSG00000119535; ENSG00000228716	2
alz	Conditioned	CST17	pops	SET	4	-1.51062	-0.71505	-0.01081	0.915469	1	0.93455	1	0.915469	1	48935	CST-17	ENSG00000240583; ENSG00000026103; ENSG00000146950; ENSG00000167580; ENSG00000117560	5
alz	Conditioned	CT011	pops	SET	2	0.127291	0.083297	0.00089045	0.438408	0.967206	0.44936	0.988711	0.438408	0.967206	48935	CT-011	ENSG00000188389; ENSG00000276977; ENSG00000120217	3
alz	Conditioned	CT1578	pops	SET	3	1.6939	0.99691	0.013052	0.0696831	0.519255	0.045153	0.337286	0.0696831	0.519255	48935	CT-1578	ENSG00000182578; ENSG00000096968; ENSG00000122025	3
alz	Conditioned	CT7001	pops	SET	4	0.578451	0.26242	0.0039671	0.285756	0.845587	0.28148	0.830603	0.285756	0.845587	48935	CT-7001	ENSG00000135625; ENSG00000148730; ENSG00000161960; ENSG00000114867	4
alz	Conditioned	CTA018	pops	SET	3	-0.577311	-0.3233	-0.0042327	0.69735	1	0.71813	1	0.69735	1	48935	CTA018	ENSG00000019186; ENSG00000165215; ENSG00000111424	3
alz	Conditioned	CTA091	pops	SET	3	-0.198537	-0.10774	-0.0014106	0.560844	1	0.57869	1	0.560844	1	48935	CTA091	ENSG00000165215; ENSG00000120054; ENSG00000178772	3
alz	Conditioned	CTAP	pops	SET	2	-0.385516	-0.17226	-0.0018415	0.630231	1	0.65007	1	0.630231	1	48935	CTAP	ENSG00000120868; ENSG00000175336	2
alz	Conditioned	CTS1027	pops	SET	7	-1.41213	-0.49498	-0.0098979	0.90139	1	0.92103	1	0.90139	1	48935	CTS-1027	ENSG00000149968; ENSG00000262406; ENSG00000100985; ENSG00000118113; ENSG00000137745; ENSG00000087245; ENSG00000157227; ENSG00000196611	8
alz	Conditioned	CU2	pops	SET	2	-2.96073	-1.4462	-0.01546	0.993082	1	0.99846	1	0.993082	1	48935	CU2+	ENSG00000145888; ENSG00000105552	2
alz	Conditioned	CUCURBITACINB	pops	SET	2	0.582957	0.38467	0.0041122	0.28443	0.84415	0.27997	0.828764	0.28443	0.84415	48935	CUCURBITACIN_B	ENSG00000176720; ENSG00000168610	2
alz	Conditioned	CUCURBITACIND	pops	SET	2	-0.91663	-0.52676	-0.0056312	0.799214	1	0.82032	1	0.799214	1	48935	CUCURBITACIN_D	ENSG00000096384; ENSG00000080824	2
alz	Conditioned	CUDC101	pops	SET	17	-0.528282	-0.11852	-0.0036923	0.680743	1	0.70134	1	0.680743	1	48935	CUDC-101	ENSG00000048052; ENSG00000094631; ENSG00000061273; ENSG00000196591; ENSG00000068024; ENSG00000163517; ENSG00000171720; ENSG00000164404; ENSG00000147099; ENSG00000116478; ENSG00000100429; ENSG00000108840; ENSG00000163064; ENSG00000148935; ENSG00000106105; ENSG00000180447; ENSG00000138379; ENSG00000146648; ENSG00000141736	19
alz	Conditioned	CUDC305	pops	SET	2	-0.91663	-0.52676	-0.0056312	0.799214	1	0.82032	1	0.799214	1	48935	CUDC-305	ENSG00000080824; ENSG00000096384	2
alz	Conditioned	CUDC907	pops	SET	14	2.29602	0.55263	0.015625	0.0286464	0.368362	0.010843	0.141772	0.0286464	0.368362	48935	CUDC-907	ENSG00000196591; ENSG00000145675; ENSG00000137507; ENSG00000147099; ENSG00000051382; ENSG00000121879; ENSG00000061273; ENSG00000108840; ENSG00000068024; ENSG00000100429; ENSG00000171720; ENSG00000163517; ENSG00000048052; ENSG00000171608; ENSG00000094631; ENSG00000116478	16
alz	Conditioned	CUR61414	pops	SET	3	0.295869	0.10601	0.001388	0.377939	0.926171	0.38366	0.93547	0.377939	0.926171	48935	CUR-61414	ENSG00000139549; ENSG00000163501; ENSG00000128602	3
alz	Conditioned	CURCUMIN	pops	SET	26	-2.58762	-0.44903	-0.017295	0.986705	1	0.99516	1	0.986705	1	48935	CURCUMIN	ENSG00000111087; ENSG00000178726; ENSG00000121351; ENSG00000070808; ENSG00000169598; ENSG00000175387; ENSG00000130948; ENSG00000111199; ENSG00000142192; ENSG00000133742; ENSG00000074410; ENSG00000118298; ENSG00000104267; ENSG00000167434; ENSG00000131686; ENSG00000107159; ENSG00000133019; ENSG00000160868; ENSG00000088305; ENSG00000100393; ENSG00000137745; ENSG00000100985; ENSG00000007171; ENSG00000095303; ENSG00000073756; ENSG00000158125	26
alz	Conditioned	CURCUMINPYRAZOLE	pops	SET	4	-1.05257	-0.51774	-0.0078268	0.832831	1	0.85372	1	0.832831	1	48935	CURCUMIN_PYRAZOLE	ENSG00000100985; ENSG00000095303; ENSG00000148344; ENSG00000073756	4
alz	Conditioned	CURCUMOL	pops	SET	3	2.33455	1.4512	0.019	0.0270406	0.361462	0.0097903	0.132455	0.0270406	0.361462	48935	CURCUMOL	ENSG00000162434; ENSG00000096968; ENSG00000105639	3
alz	Conditioned	CUSTIRSENSODIUM	pops	SET	2	1.52321	0.95076	0.010164	0.0886842	0.565252	0.063863	0.40676	0.0886842	0.565252	48935	CUSTIRSEN_SODIUM	ENSG00000114859; ENSG00000120885	2
alz	Conditioned	CUT129	pops	SET	2	1.6341	1.0452	0.011173	0.0758804	0.534154	0.051134	0.358999	0.0758804	0.534154	48935	CU-T12-9	ENSG00000174125; ENSG00000137462	2
alz	Conditioned	CV1808	pops	SET	2	2.46901	1.237	0.013224	0.0220942	0.333972	0.006778	0.103715	0.0220942	0.333972	48935	CV-1808	ENSG00000165029; ENSG00000128271	2
alz	Conditioned	CVN45502	pops	SET	2	0.885421	0.61991	0.0066269	0.202651	0.756597	0.18797	0.699757	0.202651	0.756597	48935	CVN45502	ENSG00000034053; ENSG00000276495; ENSG00000166313	3
alz	Conditioned	CX1739	pops	SET	3	-0.994844	-0.62126	-0.0081337	0.819053	1	0.84009	1	0.819053	1	48935	CX1739	ENSG00000125675; ENSG00000155511; ENSG00000152578; ENSG00000120251	4
alz	Conditioned	CX4945	pops	SET	7	1.87643	0.68574	0.013712	0.0535446	0.47262	0.030307	0.267993	0.0535446	0.47262	48935	CX-4945	ENSG00000101266; ENSG00000070770; ENSG00000167657; ENSG00000110422; ENSG00000213908; ENSG00000101981; ENSG00000111145; ENSG00000159023; ENSG00000198077	9
alz	Conditioned	CX516	pops	SET	5	-1.42848	-0.68907	-0.011646	0.903874	1	0.92341	1	0.903874	1	48935	CX516	ENSG00000130707; ENSG00000198363; ENSG00000223922; ENSG00000125675; ENSG00000155511; ENSG00000120251; ENSG00000152578	7
alz	Conditioned	CX546	pops	SET	2	-1.03864	-0.78857	-0.00843	0.829585	1	0.85051	1	0.829585	1	48935	CX546	ENSG00000130707; ENSG00000198363; ENSG00000223922; ENSG00000125675	4
alz	Conditioned	CX5461	pops	SET	3	-0.335046	-0.22112	-0.0028949	0.611802	1	0.6312	1	0.611802	1	48935	CX-5461	ENSG00000171862; ENSG00000284792; ENSG00000139618; ENSG00000012048	4
alz	Conditioned	CX6258	pops	SET	3	0.596343	0.33493	0.004385	0.280439	0.840889	0.27548	0.823635	0.280439	0.840889	48935	CX-6258	ENSG00000171862; ENSG00000284792; ENSG00000101981; ENSG00000088926; ENSG00000126218	5
alz	Conditioned	CX717	pops	SET	3	-0.994844	-0.62126	-0.0081337	0.819053	1	0.84009	1	0.819053	1	48935	CX-717	ENSG00000155511; ENSG00000125675; ENSG00000120251; ENSG00000152578	4
alz	Conditioned	CXCL10	pops	SET	2	0.0834428	0.063631	0.00068022	0.454622	0.977248	0.46675	1	0.454622	0.977248	48935	CXCL10	ENSG00000159251; ENSG00000075624	2
alz	Conditioned	CXCL11	pops	SET	2	0.0834428	0.063631	0.00068022	0.454622	0.977248	0.46675	1	0.454622	0.977248	48935	CXCL11	ENSG00000075624; ENSG00000159251	2
alz	Conditioned	CXCL12ALPHA	pops	SET	2	0.363574	0.26915	0.0028772	0.354652	0.907645	0.35809	0.912949	0.354652	0.907645	48935	CXCL12&ALPHA;	ENSG00000184009; ENSG00000291420; ENSG00000159251	3
alz	Conditioned	CXCL9	pops	SET	2	0.0834428	0.063631	0.00068022	0.454622	0.977248	0.46675	1	0.454622	0.977248	48935	CXCL9	ENSG00000075624; ENSG00000159251	2
alz	Conditioned	CY1503	pops	SET	2	-0.0822312	-0.079099	-0.00084558	0.516853	1	0.53277	1	0.516853	1	48935	CY-1503	ENSG00000174175; ENSG00000007908	2
alz	Conditioned	CY208243	pops	SET	3	0.601794	0.27703	0.003627	0.278819	0.839475	0.27366	0.821455	0.278819	0.839475	48935	CY208-243	ENSG00000130643; ENSG00000159216; ENSG00000067955	3
alz	Conditioned	CY3BTELENZEPINE	pops	SET	2	-0.780521	-0.67565	-0.0072228	0.761284	1	0.78245	1	0.761284	1	48935	CY3B-TELENZEPINE	ENSG00000127837; ENSG00000114771	2
alz	Conditioned	CYAMEMAZINE	pops	SET	4	-1.88664	-1.0122	-0.015302	0.954569	1	0.97039	1	0.954569	1	48935	CYAMEMAZINE	ENSG00000196136; ENSG00000178394; ENSG00000102468; ENSG00000147246; ENSG00000148680	5
alz	Conditioned	CYANOPEPTOLINS	pops	SET	2	-0.910262	-0.67485	-0.0072143	0.797537	1	0.81865	1	0.797537	1	48935	CYANOPEPTOLIN_S	ENSG00000010438; ENSG00000204983; ENSG00000274247; ENSG00000275896; ENSG00000282049	5
alz	Conditioned	CYANOPEPTOLINSS	pops	SET	2	-0.910262	-0.67485	-0.0072143	0.797537	1	0.81865	1	0.797537	1	48935	CYANOPEPTOLIN_SS	ENSG00000010438; ENSG00000275896; ENSG00000282049; ENSG00000204983; ENSG00000274247	5
alz	Conditioned	CYANOPINDOLOL	pops	SET	3	-1.43142	-0.73592	-0.0096349	0.904318	1	0.92383	1	0.904318	1	48935	CYANOPINDOLOL	ENSG00000291190; ENSG00000175164; ENSG00000281879; ENSG00000043591; ENSG00000178394; ENSG00000179546	6
alz	Conditioned	CYC065	pops	SET	6	0.698529	0.27689	0.0051262	0.25107	0.809384	0.24243	0.778739	0.25107	0.809384	48935	CYC-065	ENSG00000136807; ENSG00000123374; ENSG00000161960; ENSG00000114867; ENSG00000118058; ENSG00000105173	6
alz	Conditioned	CYC116	pops	SET	4	0.599619	0.23908	0.0036142	0.279477	0.840217	0.27438	0.822317	0.279477	0.840217	48935	CYC116	ENSG00000128052; ENSG00000178999; ENSG00000087586; ENSG00000105146	4
alz	Conditioned	CYCLICGMP	pops	SET	5	-0.984411	-0.37573	-0.0063503	0.816479	1	0.83754	1	0.816479	1	48935	CYCLIC_GMP	ENSG00000049089; ENSG00000100852; ENSG00000092758; ENSG00000141522; ENSG00000112280	5
alz	Conditioned	CYCLIRAMINE	pops	SET	2	-0.240152	-0.13406	-0.0014331	0.576506	1	0.59489	1	0.576506	1	48935	CYCLIRAMINE	ENSG00000133895; ENSG00000118058	2
alz	Conditioned	CYCLIZINE	pops	SET	3	0.162298	0.082282	0.0010773	0.425616	0.959009	0.43554	0.977242	0.425616	0.959009	48935	CYCLIZINE	ENSG00000123505; ENSG00000196639; ENSG00000109193	3
alz	Conditioned	CYCLOFENIL	pops	SET	3	-0.662873	-0.36114	-0.0047281	0.72524	1	0.74629	1	0.72524	1	48935	CYCLOFENIL	ENSG00000106211; ENSG00000140009; ENSG00000091831	3
alz	Conditioned	CYCLOHEXIMIDE	pops	SET	71	-11.6794	-1.2504	-0.079487	1	1	1	1	1	1	48935	CYCLOHEXIMIDE	ENSG00000185122; ENSG00000284774; ENSG00000100316; ENSG00000168028; ENSG00000177954; ENSG00000137154; ENSG00000140988; ENSG00000291931; ENSG00000149273; ENSG00000145425; ENSG00000292158; ENSG00000198034; ENSG00000129824; ENSG00000083845; ENSG00000171863; ENSG00000142937; ENSG00000170889; ENSG00000274646; ENSG00000274005; ENSG00000277079; ENSG00000274950; ENSG00000274626; ENSG00000277359; ENSG00000275323; ENSG00000278081; ENSG00000278270; ENSG00000124614; ENSG00000142534; ENSG00000112306; ENSG00000110700; ENSG00000164587; ENSG00000115268; ENSG00000134419; ENSG00000105193; ENSG00000182774; ENSG00000278229; ENSG00000231500; ENSG00000223367; ENSG00000235650; ENSG00000226225; ENSG00000227794; ENSG00000096150; ENSG00000105372; ENSG00000008988; ENSG00000171858; ENSG00000186468; ENSG00000138326; ENSG00000118181; ENSG00000280831; ENSG00000197728; ENSG00000143947; ENSG00000233927; ENSG00000213741; ENSG00000174444; ENSG00000122406; ENSG00000089009; ENSG00000147604; ENSG00000148303; ENSG00000280858; ENSG00000161016; ENSG00000163682; ENSG00000147403; ENSG00000198755; ENSG00000142676; ENSG00000197958; ENSG00000167526; ENSG00000142541; ENSG00000188846; ENSG00000174748; ENSG00000265681; ENSG00000063177; ENSG00000105640; ENSG00000108298; ENSG00000122026; ENSG00000116251; ENSG00000125691; ENSG00000198242; ENSG00000114391; ENSG00000161970; ENSG00000131469; ENSG00000166441; ENSG00000108107; ENSG00000162244; ENSG00000156482; ENSG00000071082; ENSG00000144713; ENSG00000109475; ENSG00000136942; ENSG00000182899; ENSG00000130255; ENSG00000241343; ENSG00000145592; ENSG00000197756; ENSG00000172809; ENSG00000198918; ENSG00000229117; ENSG00000089157; ENSG00000137818	98
alz	Conditioned	CYCLOOXYGENASEINHIBITOR	pops	SET	3	-0.505037	-0.32335	-0.0042334	0.672714	1	0.69323	1	0.672714	1	48935	CYCLOOXYGENASE_INHIBITOR	ENSG00000109471; ENSG00000160255; ENSG00000171388; ENSG00000176697	4
alz	Conditioned	CYCLOPENTOLATE	pops	SET	3	-0.461973	-0.24315	-0.0031833	0.657657	1	0.67794	1	0.657657	1	48935	CYCLOPENTOLATE	ENSG00000184984; ENSG00000168539; ENSG00000133019	3
alz	Conditioned	CYCLOPENTYLADENOSINE	pops	SET	3	-1.78962	-1.1084	-0.014511	0.94646	1	0.96323	1	0.94646	1	48935	CYCLOPENTYLADENOSINE	ENSG00000133105; ENSG00000282608; ENSG00000198049; ENSG00000171509	4
alz	Conditioned	CYCLOPHOSPHAMIDE	pops	SET	39	-0.00653412	-0.00092314	-4.3532e-05	0.488258	0.997136	0.50261	1	0.488258	0.997136	48935	CYCLOPHOSPHAMIDE	ENSG00000255974; ENSG00000197408; ENSG00000108242; ENSG00000165841; ENSG00000138115; ENSG00000138109; ENSG00000100197; ENSG00000283284; ENSG00000272532; ENSG00000280905; ENSG00000275211; ENSG00000282966; ENSG00000160868; ENSG00000106258; ENSG00000160870; ENSG00000264720; ENSG00000132781; ENSG00000132740; ENSG00000163938; ENSG00000291237; ENSG00000120471; ENSG00000090061; ENSG00000112640; ENSG00000150907; ENSG00000100344; ENSG00000113525; ENSG00000067182; ENSG00000169136; ENSG00000112378; ENSG00000159228; ENSG00000080224; ENSG00000164808; ENSG00000100387; ENSG00000100365; ENSG00000275990; ENSG00000137364; ENSG00000107562; ENSG00000051523; ENSG00000169047; ENSG00000266518; ENSG00000099812; ENSG00000128340; ENSG00000116984; ENSG00000072571; ENSG00000186377; ENSG00000159231; ENSG00000143226; ENSG00000161405	48
alz	Conditioned	CYCLOSERINE	pops	SET	2	0.3998	0.23236	0.0024839	0.342469	0.897951	0.34465	0.900788	0.342469	0.897951	48935	CYCLOSERINE	ENSG00000176884; ENSG00000117448	2
alz	Conditioned	CYCLOTHIAZIDE	pops	SET	9	-0.909848	-0.33194	-0.0075259	0.797428	1	0.81854	1	0.797428	1	48935	CYCLOTHIAZIDE	ENSG00000137731; ENSG00000104267; ENSG00000070915; ENSG00000125675; ENSG00000198363; ENSG00000125726; ENSG00000130707; ENSG00000223922; ENSG00000155511; ENSG00000120251; ENSG00000152578	11
alz	Conditioned	CYCLOVALONE	pops	SET	2	-0.880126	-0.58832	-0.0062892	0.789454	1	0.8106	1	0.789454	1	48935	CYCLOVALONE	ENSG00000167207; ENSG00000118777	2
alz	Conditioned	CYM5442	pops	SET	2	2.78973	2.309	0.024684	0.0137238	0.276938	0.0026405	0.0557433	0.0137238	0.276938	48935	CYM5442	ENSG00000145020; ENSG00000170989	2
alz	Conditioned	CYPATE	pops	SET	2	3.16374	1.7853	0.019085	0.00808095	0.232613	0.00078022	0.0241952	0.00808095	0.232613	48935	CYPATE	ENSG00000259207; ENSG00000138448	2
alz	Conditioned	CYPPA	pops	SET	2	0.268257	0.15443	0.0016509	0.387586	0.932565	0.39425	0.946506	0.387586	0.932565	48935	CYPPA	ENSG00000165527; ENSG00000118520	2
alz	Conditioned	CYPROHEPTADINE	pops	SET	10	-2.32816	-0.75514	-0.018047	0.978931	1	0.99004	1	0.978931	1	48935	CYPROHEPTADINE	ENSG00000196639; ENSG00000120907; ENSG00000170214; ENSG00000171873; ENSG00000168539; ENSG00000181072; ENSG00000133019; ENSG00000102468; ENSG00000147246; ENSG00000158748; ENSG00000148680	11
alz	Conditioned	CYPROTERONE	pops	SET	5	-0.294195	-0.13355	-0.0022572	0.596669	1	0.6157	1	0.596669	1	48935	CYPROTERONE	ENSG00000171873; ENSG00000122133; ENSG00000113580; ENSG00000082175; ENSG00000169083; ENSG00000163485	6
alz	Conditioned	CYSTEAMINE	pops	SET	3	-2.87813	-1.6869	-0.022086	0.992011	1	0.998	1	0.992011	1	48935	CYSTEAMINE	ENSG00000185149; ENSG00000157005; ENSG00000001626	3
alz	Conditioned	CYT387	pops	SET	6	3.21034	1.3712	0.025385	0.00759225	0.228351	0.00066433	0.0215007	0.00759225	0.228351	48935	CYT387	ENSG00000162434; ENSG00000096968; ENSG00000105639; ENSG00000079805; ENSG00000119535; ENSG00000115170	6
alz	Conditioned	CYT997	pops	SET	13	-1.4897	-0.38336	-0.010445	0.912627	1	0.93184	1	0.912627	1	48935	CYT-997	ENSG00000196230; ENSG00000235067; ENSG00000232575; ENSG00000227739; ENSG00000224156; ENSG00000229684; ENSG00000183311; ENSG00000232421; ENSG00000137267; ENSG00000101162; ENSG00000188229; ENSG00000258947; ENSG00000152086; ENSG00000167552; ENSG00000198033; ENSG00000167553; ENSG00000137285; ENSG00000104833; ENSG00000127824; ENSG00000123416; ENSG00000261456; ENSG00000176014; ENSG00000292120	23
alz	Conditioned	CYTARABINE	pops	SET	22	2.20462	0.37419	0.013259	0.0328786	0.389627	0.01375	0.163792	0.0328786	0.389627	48935	CYTARABINE	ENSG00000088002; ENSG00000100344; ENSG00000264720; ENSG00000076685; ENSG00000158825; ENSG00000198681; ENSG00000169136; ENSG00000159231; ENSG00000144893; ENSG00000132740; ENSG00000266518; ENSG00000122643; ENSG00000148229; ENSG00000100479; ENSG00000014138; ENSG00000198056; ENSG00000175482; ENSG00000101868; ENSG00000177084; ENSG00000077514; ENSG00000146143; ENSG00000062822; ENSG00000106628; ENSG00000070501; ENSG00000159216; ENSG00000067955	26
alz	Conditioned	CYTISINE	pops	SET	7	-1.84302	-0.70018	-0.014001	0.951062	1	0.96733	1	0.951062	1	48935	CYTISINE	ENSG00000101204; ENSG00000160716; ENSG00000117971; ENSG00000175344; ENSG00000274542; ENSG00000282088; ENSG00000120903; ENSG00000080644; ENSG00000147434	9
alz	Conditioned	D4476	pops	SET	5	1.04342	0.43836	0.0074087	0.167308	0.710265	0.14839	0.627299	0.167308	0.710265	48935	D4476	ENSG00000196361; ENSG00000120690; ENSG00000113712; ENSG00000141551; ENSG00000105329	5
alz	Conditioned	DABIGATRAN	pops	SET	8	0.928031	0.29065	0.0062132	0.19264	0.74463	0.1767	0.680194	0.19264	0.74463	48935	DABIGATRAN	ENSG00000106258; ENSG00000084674; ENSG00000291544; ENSG00000180210; ENSG00000124588; ENSG00000149428; ENSG00000280682; ENSG00000150540; ENSG00000156110; ENSG00000092199	10
alz	Conditioned	DABRAFENIB	pops	SET	15	3.56505	0.84613	0.024762	0.00474785	0.19265	0.00018242	0.00837404	0.00474785	0.19265	48935	DABRAFENIB	ENSG00000108984; ENSG00000076984; ENSG00000147889; ENSG00000065559; ENSG00000137764; ENSG00000213281; ENSG00000034152; ENSG00000157764; ENSG00000169032; ENSG00000224470; ENSG00000136238; ENSG00000106683; ENSG00000114670; ENSG00000132155; ENSG00000142178	15
alz	Conditioned	DACARBAZINE	pops	SET	9	0.351969	0.10224	0.002318	0.358587	0.910701	0.36244	0.917538	0.358587	0.910701	48935	DACARBAZINE	ENSG00000156110; ENSG00000122861; ENSG00000134184; ENSG00000178567; ENSG00000140465; ENSG00000014138; ENSG00000115414; ENSG00000170430; ENSG00000142657	9
alz	Conditioned	DACINOSTAT	pops	SET	9	-0.571532	-0.16603	-0.0037644	0.695436	1	0.71618	1	0.695436	1	48935	DACINOSTAT	ENSG00000164404; ENSG00000068024; ENSG00000148935; ENSG00000116478; ENSG00000196591; ENSG00000171720; ENSG00000108840; ENSG00000094631; ENSG00000061273; ENSG00000147099; ENSG00000048052	11
alz	Conditioned	DACLATASVIR	pops	SET	2	-0.406619	-0.31073	-0.0033218	0.637879	1	0.65785	1	0.637879	1	48935	DACLATASVIR	ENSG00000197110; ENSG00000291876; ENSG00000019186; ENSG00000272395; ENSG00000292250	5
alz	Conditioned	DACLIZUMAB	pops	SET	3	-0.264207	-0.17402	-0.0022783	0.585524	1	0.60419	1	0.585524	1	48935	DACLIZUMAB	ENSG00000134460; ENSG00000109471; ENSG00000147168; ENSG00000100385	4
alz	Conditioned	DACOMITINIB	pops	SET	5	-0.791262	-0.30841	-0.0052125	0.76441	1	0.7856	1	0.76441	1	48935	DACOMITINIB	ENSG00000141736; ENSG00000178568; ENSG00000146648; ENSG00000065361; ENSG00000163064	5
alz	Conditioned	DACTINOMYCIN	pops	SET	10	-1.87583	-0.49398	-0.011805	0.953712	1	0.96965	1	0.953712	1	48935	DACTINOMYCIN	ENSG00000120949; ENSG00000177885; ENSG00000110448; ENSG00000003436; ENSG00000170835; ENSG00000121058; ENSG00000184371; ENSG00000028137; ENSG00000116984; ENSG00000181222; ENSG00000284832	11
alz	Conditioned	DACTOLISIB	pops	SET	13	4.38674	1.0254	0.027937	0.00174699	0.13316	5.7932e-06	0.000577373	0.00174699	0.13316	48935	DACTOLISIB	ENSG00000105662; ENSG00000160741; ENSG00000164327; ENSG00000171608; ENSG00000145675; ENSG00000121879; ENSG00000051382; ENSG00000117461; ENSG00000105851; ENSG00000105647; ENSG00000198793; ENSG00000141506; ENSG00000175054	13
alz	Conditioned	DADLE	pops	SET	4	-1.39241	-0.51728	-0.0078199	0.898328	1	0.91809	1	0.898328	1	48935	DADLE	ENSG00000120868; ENSG00000175336; ENSG00000116329; ENSG00000112038	4
alz	Conditioned	DAGLUTRIL	pops	SET	4	2.57203	1.1864	0.017935	0.0189705	0.314024	0.0050611	0.0854051	0.0189705	0.314024	48935	DAGLUTRIL	ENSG00000117298; ENSG00000196549; ENSG00000115866; ENSG00000112977	4
alz	Conditioned	DAIDZEIN	pops	SET	11	0.0855854	0.02562	0.00064216	0.453807	0.976463	0.4659	1	0.453807	0.976463	48935	DAIDZEIN	ENSG00000241635; ENSG00000070961; ENSG00000128342; ENSG00000161267; ENSG00000275544; ENSG00000170345; ENSG00000168398; ENSG00000029559; ENSG00000100739; ENSG00000173153; ENSG00000119715; ENSG00000196482; ENSG00000072315	13
alz	Conditioned	DAIDZIN	pops	SET	2	-1.206	-1.5104	-0.016146	0.865542	1	0.88608	1	0.865542	1	48935	DAIDZIN	ENSG00000012048; ENSG00000111275	2
alz	Conditioned	DALANTERCEPT	pops	SET	3	-0.983236	-0.60119	-0.007871	0.816186	1	0.83725	1	0.816186	1	48935	DALANTERCEPT	ENSG00000139567; ENSG00000171094; ENSG00000163217; ENSG00000263761	4
alz	Conditioned	DALCETRAPIB	pops	SET	2	1.68054	1.2856	0.013743	0.0710217	0.522801	0.046435	0.340894	0.0710217	0.522801	48935	DALCETRAPIB	ENSG00000087237; ENSG00000162104	2
alz	Conditioned	DALFOPRISTIN	pops	SET	2	-0.512683	-0.27952	-0.0029881	0.675351	1	0.69591	1	0.675351	1	48935	DALFOPRISTIN	ENSG00000168028; ENSG00000171421	2
alz	Conditioned	DALPHATOCOPHEROLACETATE	pops	SET	2	-0.403641	-0.23569	-0.0025196	0.636809	1	0.65676	1	0.636809	1	48935	D-ALPHA-TOCOPHEROL_ACETATE	ENSG00000169429; ENSG00000005381	2
alz	Conditioned	DALPICICLIB	pops	SET	3	2.89449	1.2136	0.015888	0.0118121	0.259635	0.0019022	0.0445166	0.0118121	0.259635	48935	DALPICICLIB	ENSG00000187840; ENSG00000135446; ENSG00000139687	3
alz	Conditioned	DALTROBAN	pops	SET	2	-0.295425	-0.20504	-0.0021919	0.597131	1	0.61616	1	0.597131	1	48935	DALTROBAN	ENSG00000267467; ENSG00000006638	2
alz	Conditioned	DAMGO	pops	SET	3	-1.56641	-0.6604	-0.0086462	0.922686	1	0.94136	1	0.922686	1	48935	DAMGO	ENSG00000112038; ENSG00000164978; ENSG00000175336	3
alz	Conditioned	DAMINOZIDE	pops	SET	4	1.56431	0.60969	0.0092169	0.0837611	0.552783	0.05888	0.388324	0.0837611	0.552783	48935	DAMINOZIDE	ENSG00000127554; ENSG00000291944; ENSG00000131067; ENSG00000173120; ENSG00000006459; ENSG00000172943	6
alz	Conditioned	DANAPAROID	pops	SET	3	0.438547	0.27696	0.003626	0.329736	0.888918	0.3305	0.88717	0.329736	0.888918	48935	DANAPAROID	ENSG00000114480; ENSG00000126218; ENSG00000117601	3
alz	Conditioned	DANAVOREXTON	pops	SET	2	0.885421	0.61991	0.0066269	0.202651	0.756597	0.18797	0.699757	0.202651	0.756597	48935	DANAVOREXTON	ENSG00000166313; ENSG00000034053; ENSG00000276495	3
alz	Conditioned	DANAZOL	pops	SET	9	-1.55809	-0.53413	-0.01211	0.921643	1	0.94038	1	0.921643	1	48935	DANAZOL	ENSG00000211451; ENSG00000047457; ENSG00000165471; ENSG00000101846; ENSG00000122194; ENSG00000189052; ENSG00000134716; ENSG00000082175; ENSG00000169083; ENSG00000108691; ENSG00000091831; ENSG00000109163	12
alz	Conditioned	DANICAMTIV	pops	SET	7	-1.87991	-0.70316	-0.014061	0.954041	1	0.96993	1	0.954041	1	48935	DANICAMTIV	ENSG00000111245; ENSG00000106631; ENSG00000198336; ENSG00000160808; ENSG00000197616; ENSG00000078814; ENSG00000092054	7
alz	Conditioned	DANICOPAN	pops	SET	2	0.892983	0.55565	0.00594	0.20084	0.754615	0.18594	0.696759	0.20084	0.754615	48935	DANICOPAN	ENSG00000197766; ENSG00000274619; ENSG00000183150	3
alz	Conditioned	DANIQUIDONE	pops	SET	3	-1.21922	-0.53097	-0.0069517	0.868109	1	0.88861	1	0.868109	1	48935	DANIQUIDONE	ENSG00000198900; ENSG00000131747; ENSG00000156006	3
alz	Conditioned	DANTROLENE	pops	SET	3	0.937	0.55848	0.0073119	0.190579	0.742563	0.17439	0.676181	0.190579	0.742563	48935	DANTROLENE	ENSG00000198838; ENSG00000134780; ENSG00000196218	3
alz	Conditioned	DANUGLIPRON	pops	SET	2	-0.49863	-0.37122	-0.0039684	0.670484	1	0.69098	1	0.670484	1	48935	DANUGLIPRON	ENSG00000162551; ENSG00000112164	2
alz	Conditioned	DANUSERTIB	pops	SET	11	-0.362204	-0.084984	-0.0021301	0.621757	1	0.6414	1	0.621757	1	48935	DANUSERTIB	ENSG00000105146; ENSG00000167658; ENSG00000178999; ENSG00000087586; ENSG00000254772; ENSG00000104529; ENSG00000273594; ENSG00000166147; ENSG00000077782; ENSG00000198400; ENSG00000165731; ENSG00000065613	12
alz	Conditioned	DAP5	pops	SET	3	-0.0146691	-0.0091836	-0.00012023	0.491368	0.999132	0.50585	1	0.491368	0.999132	48935	D-AP5	ENSG00000183454; ENSG00000161509; ENSG00000257316; ENSG00000273079	4
alz	Conditioned	DAPAGLIFLOZIN	pops	SET	5	-1.1672	-0.47791	-0.0080772	0.857799	1	0.87842	1	0.857799	1	48935	DAPAGLIFLOZIN	ENSG00000140675; ENSG00000100170; ENSG00000198851; ENSG00000167286; ENSG00000100191	5
alz	Conditioned	DAPANSUTRILE	pops	SET	2	-0.1141	-0.08561	-0.00091519	0.528937	1	0.54542	1	0.528937	1	48935	DAPANSUTRILE	ENSG00000007174; ENSG00000162711	2
alz	Conditioned	DAPIPRAZOLE	pops	SET	4	-1.82686	-0.99078	-0.014978	0.949708	1	0.96613	1	0.949708	1	48935	DAPIPRAZOLE	ENSG00000198691; ENSG00000171873; ENSG00000120907; ENSG00000170214	4
alz	Conditioned	DAPIVIRINE	pops	SET	2	-2.05508	-1.3917	-0.014877	0.965946	1	0.98005	1	0.965946	1	48935	DAPIVIRINE	ENSG00000160868; ENSG00000106258	2
alz	Conditioned	DAPOXETINE	pops	SET	4	-1.00735	-0.4442	-0.0067152	0.822085	1	0.84311	1	0.822085	1	48935	DAPOXETINE	ENSG00000108576; ENSG00000010278; ENSG00000178394; ENSG00000135312; ENSG00000147246	5
alz	Conditioned	DAPRODUSTAT	pops	SET	4	-0.727921	-0.33183	-0.0050164	0.745493	1	0.76667	1	0.745493	1	48935	DAPRODUSTAT	ENSG00000135766; ENSG00000129521; ENSG00000269858; ENSG00000178467	4
alz	Conditioned	DAPSONE	pops	SET	4	1.93468	0.66373	0.010034	0.0491575	0.456283	0.026524	0.245917	0.0491575	0.456283	48935	DAPSONE	ENSG00000100243; ENSG00000147437; ENSG00000196126; ENSG00000229074; ENSG00000206240; ENSG00000236884; ENSG00000228080; ENSG00000206306; ENSG00000137948; ENSG00000234745; ENSG00000224608; ENSG00000223532; ENSG00000232126; ENSG00000206450; ENSG00000228964; ENSG00000206503; ENSG00000224320; ENSG00000231834; ENSG00000235657; ENSG00000229215; ENSG00000227715; ENSG00000206505; ENSG00000223980; ENSG00000228716	24
alz	Conditioned	DARAPLADIB	pops	SET	2	3.17057	1.611	0.017222	0.00800664	0.232168	0.00076217	0.0238014	0.00800664	0.232168	48935	DARAPLADIB	ENSG00000112062; ENSG00000146070	2
alz	Conditioned	DARBUFELONE	pops	SET	2	0.493892	0.30284	0.0032374	0.311937	0.872218	0.3107	0.866035	0.311937	0.872218	48935	DARBUFELONE	ENSG00000012779; ENSG00000275565; ENSG00000073756	3
alz	Conditioned	DARIDOREXANT	pops	SET	4	0.850747	0.45492	0.0068772	0.21112	0.767015	0.19746	0.717031	0.21112	0.767015	48935	DARIDOREXANT	ENSG00000166313; ENSG00000034053; ENSG00000276495; ENSG00000121764; ENSG00000137252	5
alz	Conditioned	DARIFENACIN	pops	SET	5	-1.50266	-0.62171	-0.010508	0.914392	1	0.93353	1	0.914392	1	48935	DARIFENACIN	ENSG00000133019; ENSG00000181072; ENSG00000168539; ENSG00000180720; ENSG00000184984	5
alz	Conditioned	DARIGABAT	pops	SET	14	-3.20493	-0.96683	-0.027336	0.995444	1	0.99932	1	0.995444	1	48935	DARIGABAT	ENSG00000143437; ENSG00000145863; ENSG00000163288; ENSG00000145864; ENSG00000163285; ENSG00000109158; ENSG00000022355; ENSG00000268089; ENSG00000011677; ENSG00000113327; ENSG00000151834; ENSG00000182256; ENSG00000186297; ENSG00000166206; ENSG00000187730; ENSG00000094755; ENSG00000102287	17
alz	Conditioned	DAROTROPIUM	pops	SET	5	-1.50266	-0.62171	-0.010508	0.914392	1	0.93353	1	0.914392	1	48935	DAROTROPIUM	ENSG00000180720; ENSG00000133019; ENSG00000181072; ENSG00000168539; ENSG00000184984	5
alz	Conditioned	DAROVASERTIB	pops	SET	2	0.00366219	0.0027829	2.9749e-05	0.484438	0.994968	0.49854	1	0.484438	0.994968	48935	DAROVASERTIB	ENSG00000175029; ENSG00000183072	2
alz	Conditioned	DARUNAVIR	pops	SET	2	-0.60275	-0.36206	-0.0038705	0.705759	1	0.72666	1	0.705759	1	48935	DARUNAVIR	ENSG00000176463; ENSG00000160868	2
alz	Conditioned	DARUSENTAN	pops	SET	3	-3.28172	-2.005	-0.02625	0.996012	1	0.99948	1	0.996012	1	48935	DARUSENTAN	ENSG00000151617; ENSG00000136160; ENSG00000137124	3
alz	Conditioned	DASATINIB	pops	SET	21	3.39367	0.67758	0.023459	0.00592668	0.207088	0.00034574	0.013417	0.00592668	0.207088	48935	DASATINIB	ENSG00000097007; ENSG00000186716; ENSG00000143322; ENSG00000136573; ENSG00000285369; ENSG00000142627; ENSG00000000938; ENSG00000111816; ENSG00000010810; ENSG00000101336; ENSG00000157404; ENSG00000182866; ENSG00000254087; ENSG00000113721; ENSG00000197122; ENSG00000291971; ENSG00000125508; ENSG00000173757; ENSG00000176105; ENSG00000162733; ENSG00000134853; ENSG00000136754; ENSG00000182511	23
alz	Conditioned	DASOLAMPANEL	pops	SET	4	-1.83351	-0.97598	-0.014754	0.950267	1	0.96663	1	0.950267	1	48935	DASOLAMPANEL	ENSG00000152578; ENSG00000125675; ENSG00000171189; ENSG00000155511; ENSG00000120251	5
alz	Conditioned	DASOTRALINE	pops	SET	3	-1.1794	-0.56898	-0.0074493	0.860271	1	0.88088	1	0.860271	1	48935	DASOTRALINE	ENSG00000142319; ENSG00000276996; ENSG00000103546; ENSG00000108576	4
alz	Conditioned	DATISCETIN	pops	SET	2	-0.70766	-0.46799	-0.0050029	0.739323	1	0.76042	1	0.739323	1	48935	DATISCETIN	ENSG00000183770; ENSG00000139618	2
alz	Conditioned	DAUNORUBICIN	pops	SET	25	1.95964	0.35781	0.013515	0.0473861	0.448414	0.025029	0.236914	0.0473861	0.448414	48935	DAUNORUBICIN	ENSG00000131747; ENSG00000077097; ENSG00000266518; ENSG00000088386; ENSG00000211445; ENSG00000177239; ENSG00000170099; ENSG00000277405; ENSG00000158825; ENSG00000264720; ENSG00000137204; ENSG00000100344; ENSG00000134202; ENSG00000092096; ENSG00000118257; ENSG00000159228; ENSG00000053371; ENSG00000244067; ENSG00000158296; ENSG00000198610; ENSG00000169136; ENSG00000185917; ENSG00000055070; ENSG00000291379; ENSG00000124574; ENSG00000173930; ENSG00000205359; ENSG00000196154; ENSG00000170027	29
alz	Conditioned	DAVALINTIDE	pops	SET	4	-0.863983	-0.40837	-0.0061734	0.785053	1	0.80619	1	0.785053	1	48935	DAVALINTIDE	ENSG00000132329; ENSG00000004948; ENSG00000064989; ENSG00000087085	4
alz	Conditioned	DAVAMOTECANPEGADEXAMER	pops	SET	2	-1.00415	-0.49107	-0.0052496	0.821297	1	0.84234	1	0.821297	1	48935	DAVAMOTECAN_PEGADEXAMER	ENSG00000198900; ENSG00000100644	2
alz	Conditioned	DAVANAT	pops	SET	2	-2.00008	-1.557	-0.016645	0.962575	1	0.97725	1	0.962575	1	48935	DAVANAT	ENSG00000131981; ENSG00000100097	2
alz	Conditioned	DAVUNETIDE	pops	SET	13	-1.4897	-0.38336	-0.010445	0.912627	1	0.93184	1	0.912627	1	48935	DAVUNETIDE	ENSG00000123416; ENSG00000188229; ENSG00000104833; ENSG00000196230; ENSG00000198033; ENSG00000137267; ENSG00000261456; ENSG00000167553; ENSG00000176014; ENSG00000152086; ENSG00000127824; ENSG00000258947; ENSG00000167552; ENSG00000101162; ENSG00000137285; ENSG00000235067; ENSG00000232575; ENSG00000227739; ENSG00000224156; ENSG00000229684; ENSG00000183311; ENSG00000232421; ENSG00000292120	23
alz	Conditioned	DAZOXIBEN	pops	SET	3	1.92873	0.87362	0.011438	0.0495815	0.458072	0.026891	0.247659	0.0495815	0.458072	48935	DAZOXIBEN	ENSG00000166260; ENSG00000059377; ENSG00000123636; ENSG00000226266	4
alz	Conditioned	DB959	pops	SET	2	1.6262	1.1086	0.011851	0.0767317	0.53618	0.051967	0.362561	0.0767317	0.53618	48935	DB959	ENSG00000112033; ENSG00000132170	2
alz	Conditioned	DCC2618	pops	SET	3	-1.613	-1.0148	-0.013285	0.92833	1	0.94661	1	0.92833	1	48935	DCC-2618	ENSG00000157404; ENSG00000134853; ENSG00000143196	3
alz	Conditioned	DCCPENE	pops	SET	3	-0.0146691	-0.0091836	-0.00012023	0.491368	0.999132	0.50585	1	0.491368	0.999132	48935	D-CCPENE	ENSG00000183454; ENSG00000161509; ENSG00000273079; ENSG00000257316	4
alz	Conditioned	DCEBIO	pops	SET	6	1.04091	0.343	0.0063501	0.167837	0.711172	0.14897	0.62799	0.167837	0.711172	48935	DCEBIO	ENSG00000080709; ENSG00000143603; ENSG00000104783; ENSG00000165527; ENSG00000118520; ENSG00000081181	6
alz	Conditioned	DCGIV	pops	SET	3	1.6737	0.87051	0.011397	0.0717295	0.524329	0.047103	0.34369	0.0717295	0.524329	48935	DCG-IV	ENSG00000151729; ENSG00000166825; ENSG00000179603	3
alz	Conditioned	DCH25DILE2ILE4ALANH29AVP	pops	SET	2	0.300857	0.21974	0.002349	0.376211	0.924563	0.38176	0.933536	0.376211	0.924563	48935	D(CH2)5[D-ILE2,ILE4,ALA-NH29]AVP	ENSG00000103569; ENSG00000091262; ENSG00000275331	3
alz	Conditioned	DCH25DILE2ILE4ALANH2AVP	pops	SET	2	0.300857	0.21974	0.002349	0.376211	0.924563	0.38176	0.933536	0.376211	0.924563	48935	D(CH2)5[D-ILE2,ILE4,ALA-NH2]AVP	ENSG00000091262; ENSG00000275331; ENSG00000103569	3
alz	Conditioned	DCH25DTYRET2VAL4TYRNH29AVP	pops	SET	2	0.300857	0.21974	0.002349	0.376211	0.924563	0.38176	0.933536	0.376211	0.924563	48935	D(CH2)5[D-TYR(ET)2,VAL4,TYR-NH29]AVP	ENSG00000091262; ENSG00000275331; ENSG00000103569	3
alz	Conditioned	DCH25TYRET2VAL4DESGLY9AVP	pops	SET	2	0.300857	0.21974	0.002349	0.376211	0.924563	0.38176	0.933536	0.376211	0.924563	48935	D(CH2)5[TYR(ET)2,VAL4,DES-GLY9]AVP	ENSG00000103569; ENSG00000091262; ENSG00000275331	3
alz	Conditioned	DCH25TYRME2AVP	pops	SET	2	0.300857	0.21974	0.002349	0.376211	0.924563	0.38176	0.933536	0.376211	0.924563	48935	D(CH2)5[TYR(ME)2]AVP	ENSG00000078061; ENSG00000103569; ENSG00000091262; ENSG00000275331	4
alz	Conditioned	DCH25TYRME2THR4OVT	pops	SET	2	0.300857	0.21974	0.002349	0.376211	0.924563	0.38176	0.933536	0.376211	0.924563	48935	D(CH2)5[TYR(ME)2,THR4]OVT	ENSG00000091262; ENSG00000275331; ENSG00000103569	3
alz	Conditioned	DCH25TYRME2THR4PHE3I4N3NH29OVT	pops	SET	2	0.300857	0.21974	0.002349	0.376211	0.924563	0.38176	0.933536	0.376211	0.924563	48935	D(CH2)5[TYR(ME)2,THR4,PHE(3I,4N3)-NH29]OVT	ENSG00000103569; ENSG00000091262; ENSG00000275331; ENSG00000078061	4
alz	Conditioned	DCH25TYRME2THR4TYRNH29OVT	pops	SET	2	0.300857	0.21974	0.002349	0.376211	0.924563	0.38176	0.933536	0.376211	0.924563	48935	D(CH2)5[TYR(ME)2,THR4,TYR-NH29]OVT	ENSG00000091262; ENSG00000275331; ENSG00000078061; ENSG00000103569	4
alz	Conditioned	DCHA4AVP	pops	SET	2	0.300857	0.21974	0.002349	0.376211	0.924563	0.38176	0.933536	0.376211	0.924563	48935	D[CHA4]AVP	ENSG00000091262; ENSG00000275331; ENSG00000103569; ENSG00000078061	4
alz	Conditioned	DCLK1IN1	pops	SET	3	0.0679657	0.039274	0.00051419	0.460365	0.981019	0.47291	1	0.460365	0.981019	48935	DCLK1-IN-1	ENSG00000158711; ENSG00000151491; ENSG00000049540	3
alz	Conditioned	DDP225	pops	SET	5	-2.07809	-0.98622	-0.016668	0.967279	1	0.98114	1	0.967279	1	48935	DDP-225	ENSG00000166736; ENSG00000186090; ENSG00000178084; ENSG00000186038; ENSG00000149305	5
alz	Conditioned	DDPAL2AVP	pops	SET	2	0.300857	0.21974	0.002349	0.376211	0.924563	0.38176	0.933536	0.376211	0.924563	48935	D[D-PAL2]AVP	ENSG00000091262; ENSG00000275331; ENSG00000103569	3
alz	Conditioned	DDPHE2AVP	pops	SET	2	0.300857	0.21974	0.002349	0.376211	0.924563	0.38176	0.933536	0.376211	0.924563	48935	D[D-PHE2]AVP	ENSG00000091262; ENSG00000275331; ENSG00000103569	3
alz	Conditioned	DDR12INHIBITOR5N	pops	SET	8	0.865917	0.27718	0.0059252	0.207358	0.763833	0.19327	0.70913	0.207358	0.763833	48935	DDR1/2_INHIBITOR_5N	ENSG00000120129; ENSG00000158050; ENSG00000108591; ENSG00000134760; ENSG00000159200; ENSG00000157514; ENSG00000072786; ENSG00000111676; ENSG00000106823; ENSG00000291357	10
alz	Conditioned	DDRIN1	pops	SET	2	0.644356	0.41079	0.0043914	0.266417	0.824879	0.25968	0.802846	0.266417	0.824879	48935	DDR-IN-1	ENSG00000158050; ENSG00000120129	2
alz	Conditioned	DE104	pops	SET	2	1.15926	0.88725	0.0094849	0.144525	0.675097	0.12318	0.574515	0.144525	0.675097	48935	DE-104	ENSG00000134318; ENSG00000067900	2
alz	Conditioned	DEBIO1347	pops	SET	5	-1.43234	-0.69815	-0.011799	0.904459	1	0.92397	1	0.904459	1	48935	DEBIO-1347	ENSG00000117505; ENSG00000130226; ENSG00000092964; ENSG00000113657; ENSG00000091138	5
alz	Conditioned	DEBRISOQUIN	pops	SET	6	-1.55487	-0.64423	-0.011927	0.921238	1	0.94	1	0.921238	1	48935	DEBRISOQUIN	ENSG00000274286; ENSG00000171873; ENSG00000184160; ENSG00000120907; ENSG00000150594; ENSG00000170214; ENSG00000103546	7
alz	Conditioned	DECAMETHONIUM	pops	SET	8	0.116898	0.041798	0.00089351	0.442233	0.969547	0.45347	0.991024	0.442233	0.969547	48935	DECAMETHONIUM	ENSG00000100299; ENSG00000120903; ENSG00000138435; ENSG00000170175; ENSG00000135902; ENSG00000108556; ENSG00000196811; ENSG00000087085; ENSG00000283946	9
alz	Conditioned	DECANOICACID	pops	SET	2	-0.536993	-0.3801	-0.0040633	0.683761	1	0.70436	1	0.683761	1	48935	DECANOIC_ACID	ENSG00000148700; ENSG00000165409	2
alz	Conditioned	DECAVANADATE	pops	SET	4	0.846942	0.35724	0.0054005	0.212077	0.768435	0.19852	0.718676	0.212077	0.768435	48935	DECAVANADATE	ENSG00000066382; ENSG00000124920; ENSG00000150995; ENSG00000186009	4
alz	Conditioned	DECERNOTINIB	pops	SET	5	0.444575	0.21489	0.0036319	0.327808	0.887552	0.32832	0.885743	0.327808	0.887552	48935	DECERNOTINIB	ENSG00000105639; ENSG00000133216; ENSG00000182580; ENSG00000154928; ENSG00000162434	5
alz	Conditioned	DECITABINE	pops	SET	13	0.814897	0.19551	0.0053269	0.220115	0.776282	0.20757	0.730488	0.220115	0.776282	48935	DECITABINE	ENSG00000130816; ENSG00000136931; ENSG00000198788; ENSG00000278466; ENSG00000111012; ENSG00000137801; ENSG00000158825; ENSG00000118971; ENSG00000128342; ENSG00000198681; ENSG00000139687; ENSG00000119772; ENSG00000134982; ENSG00000129355; ENSG00000117322; ENSG00000184033; ENSG00000204592; ENSG00000236632; ENSG00000233904; ENSG00000229252; ENSG00000225201; ENSG00000206493; ENSG00000230254	23
alz	Conditioned	DECOGLURANT	pops	SET	2	0.562102	0.39432	0.0042154	0.290701	0.850908	0.28703	0.838206	0.290701	0.850908	48935	DECOGLURANT	ENSG00000198822; ENSG00000164082	2
alz	Conditioned	DECYNIUM22	pops	SET	2	0.379481	0.20018	0.00214	0.349259	0.903168	0.35217	0.907383	0.349259	0.903168	48935	DECYNIUM_22	ENSG00000267534; ENSG00000100288	2
alz	Conditioned	DEFACTINIB	pops	SET	3	2.51636	1.5263	0.019983	0.0205913	0.326962	0.0059329	0.0951411	0.0205913	0.326962	48935	DEFACTINIB	ENSG00000169398; ENSG00000136943; ENSG00000120899	3
alz	Conditioned	DEFERASIROX	pops	SET	6	0.11353	0.033011	0.00061115	0.443484	0.970177	0.45481	0.991982	0.443484	0.970177	48935	DEFERASIROX	ENSG00000153767; ENSG00000145321; ENSG00000288702; ENSG00000019186; ENSG00000023839; ENSG00000111012; ENSG00000160868	7
alz	Conditioned	DEFERIPRONE	pops	SET	2	-0.28612	-0.12902	-0.0013793	0.59369	1	0.61261	1	0.59369	1	48935	DEFERIPRONE	ENSG00000153767; ENSG00000167165	2
alz	Conditioned	DEFEROXAMINE	pops	SET	11	0.233893	0.05558	0.0013931	0.3998	0.942138	0.40753	0.957944	0.3998	0.942138	48935	DEFEROXAMINE	ENSG00000078401; ENSG00000153767; ENSG00000175197; ENSG00000184937; ENSG00000072401; ENSG00000170606; ENSG00000262406; ENSG00000087245; ENSG00000111640; ENSG00000081041; ENSG00000162992; ENSG00000198959	12
alz	Conditioned	DEFIBROTIDE	pops	SET	7	2.16749	0.57703	0.011539	0.0347561	0.398002	0.015107	0.173413	0.0347561	0.398002	48935	DEFIBROTIDE	ENSG00000122194; ENSG00000003436; ENSG00000106366; ENSG00000170425; ENSG00000128271; ENSG00000163485; ENSG00000180210	7
alz	Conditioned	DEFOSLIMOD	pops	SET	2	1.45711	1.0489	0.011213	0.0971661	0.584849	0.072547	0.435695	0.0971661	0.584849	48935	DEFOSLIMOD	ENSG00000137462; ENSG00000136869	2
alz	Conditioned	DEGLYCOSYLATEDRICINACHAINCONJUGATEDANTICD19ANTICD22IMMUNOTOXINS	pops	SET	2	5.93882	3.0617	0.03273	0.000261436	0.0550034	1.4651e-09	6.23432e-07	0.000261436	0.0550034	48935	DEGLYCOSYLATED_RICIN_A_CHAIN-CONJUGATED_ANTI-CD19/ANTI-CD22_IMMUNOTOXINS	ENSG00000177455; ENSG00000012124	2
alz	Conditioned	DEHYDROXYMETHYLEPOXYQUINOMICIN	pops	SET	2	-0.181772	-0.085389	-0.00091282	0.554515	1	0.57212	1	0.554515	1	48935	DEHYDROXYMETHYLEPOXYQUINOMICIN	ENSG00000173039; ENSG00000109320	2
alz	Conditioned	DEL22379	pops	SET	3	1.86971	0.98947	0.012955	0.0540766	0.47421	0.030771	0.270289	0.0540766	0.47421	48935	DEL-22379	ENSG00000157764; ENSG00000169032; ENSG00000213281	3
alz	Conditioned	DELANZOMIB	pops	SET	6	-1.81113	-0.72704	-0.01346	0.948365	1	0.96493	1	0.948365	1	48935	DELANZOMIB	ENSG00000121335; ENSG00000282673; ENSG00000275517; ENSG00000251655; ENSG00000092009; ENSG00000100448; ENSG00000160868; ENSG00000197561; ENSG00000277571	9
alz	Conditioned	DELAVIRDINE	pops	SET	5	-0.00874709	-0.0036806	-6.2206e-05	0.489101	0.99768	0.50349	1	0.489101	0.99768	48935	DELAVIRDINE	ENSG00000023839; ENSG00000118777; ENSG00000108846; ENSG00000103222; ENSG00000278183; ENSG00000160868	6
alz	Conditioned	DELGOCITINIB	pops	SET	5	3.92576	1.836	0.03103	0.00303029	0.160528	4.3433e-05	0.00283009	0.00303029	0.160528	48935	DELGOCITINIB	ENSG00000105639; ENSG00000105397; ENSG00000162434; ENSG00000120899; ENSG00000096968	5
alz	Conditioned	DELPAZOLID	pops	SET	2	-0.512683	-0.27952	-0.0029881	0.675351	1	0.69591	1	0.675351	1	48935	DELPAZOLID	ENSG00000168028; ENSG00000171421	2
alz	Conditioned	DELPHINIDIN	pops	SET	2	-0.613996	-0.47161	-0.0050415	0.709457	1	0.73039	1	0.709457	1	48935	DELPHINIDIN	ENSG00000128052; ENSG00000124767	2
alz	Conditioned	DELTA12PGJ2	pops	SET	2	-1.19552	-0.86764	-0.0092752	0.863493	1	0.88405	1	0.863493	1	48935	&DELTA;12-PGJ2	ENSG00000111701; ENSG00000084674; ENSG00000291544	3
alz	Conditioned	DELUCEMINE	pops	SET	7	-1.01712	-0.36716	-0.0073419	0.824457	1	0.84544	1	0.824457	1	48935	DELUCEMINE	ENSG00000198785; ENSG00000176884; ENSG00000105464; ENSG00000116032; ENSG00000273079; ENSG00000183454; ENSG00000161509	7
alz	Conditioned	DEMECARIUM	pops	SET	2	-1.44441	-1.0889	-0.011641	0.906221	1	0.92569	1	0.906221	1	48935	DEMECARIUM	ENSG00000087085; ENSG00000114200	2
alz	Conditioned	DEMECOLCINE	pops	SET	2	1.07618	1.561	0.016687	0.160573	0.700066	0.14093	0.612524	0.160573	0.700066	48935	DEMECOLCINE	ENSG00000131095; ENSG00000100359; ENSG00000169297	3
alz	Conditioned	DEMETHOXYCURCUMIN	pops	SET	3	0.188106	0.11343	0.001485	0.416239	0.953064	0.4254	0.971121	0.416239	0.953064	48935	DEMETHOXYCURCUMIN	ENSG00000175387; ENSG00000130816; ENSG00000239732	3
alz	Conditioned	DEMETHYLWEDELOLACTONE	pops	SET	4	-0.797927	-0.36723	-0.0055515	0.766356	1	0.78754	1	0.766356	1	48935	DEMETHYLWEDELOLACTONE	ENSG00000102882; ENSG00000087245; ENSG00000100906; ENSG00000100985	4
alz	Conditioned	DENATONIUM	pops	SET	3	0.258317	0.15366	0.0020117	0.391096	0.93552	0.39808	0.94932	0.391096	0.93552	48935	DENATONIUM	ENSG00000151914; ENSG00000226761; ENSG00000262525; ENSG00000278111; ENSG00000176720	5
alz	Conditioned	DENBUFYLLINE	pops	SET	3	1.28526	0.62812	0.0082236	0.122554	0.635623	0.09936	0.514517	0.122554	0.635623	48935	DENBUFYLLINE	ENSG00000065989; ENSG00000184588; ENSG00000113448	3
alz	Conditioned	DENFIVONTINIB	pops	SET	2	-0.333612	-0.25545	-0.0027308	0.611269	1	0.63066	1	0.611269	1	48935	DENFIVONTINIB	ENSG00000134769; ENSG00000147647	2
alz	Conditioned	DENILEUKINDIFTITOX	pops	SET	5	0.533836	0.23003	0.0038878	0.299348	0.858902	0.29673	0.849399	0.299348	0.858902	48935	DENILEUKIN_DIFTITOX	ENSG00000147168; ENSG00000134460; ENSG00000096996; ENSG00000081985; ENSG00000100385; ENSG00000167658	6
alz	Conditioned	DENINTUZUMABMAFODOTIN	pops	SET	14	0.532322	0.12665	0.0035809	0.299819	0.859006	0.29725	0.849695	0.299819	0.859006	48935	DENINTUZUMAB_MAFODOTIN	ENSG00000177455; ENSG00000261456; ENSG00000152086; ENSG00000167553; ENSG00000188229; ENSG00000137267; ENSG00000101162; ENSG00000137285; ENSG00000198033; ENSG00000104833; ENSG00000258947; ENSG00000123416; ENSG00000176014; ENSG00000196230; ENSG00000167552; ENSG00000127824; ENSG00000235067; ENSG00000232575; ENSG00000227739; ENSG00000224156; ENSG00000229684; ENSG00000183311; ENSG00000232421; ENSG00000292120	24
alz	Conditioned	DENOSUMAB	pops	SET	3	-0.616282	-0.36715	-0.0048068	0.710209	1	0.73114	1	0.710209	1	48935	DENOSUMAB	ENSG00000120659; ENSG00000141655; ENSG00000157764	3
alz	Conditioned	DENUFOSOL	pops	SET	3	0.405498	0.25134	0.0032906	0.340578	0.896851	0.34256	0.898781	0.340578	0.896851	48935	DENUFOSOL	ENSG00000175591; ENSG00000134982; ENSG00000132703	3
alz	Conditioned	DEOXIEPINEPHRINE	pops	SET	3	-1.34356	-0.74081	-0.0096989	0.89044	1	0.91044	1	0.89044	1	48935	DEOXIEPINEPHRINE	ENSG00000120907; ENSG00000184845; ENSG00000149295	3
alz	Conditioned	DEOXYSPERGUALIN	pops	SET	2	0.675855	0.36165	0.003866	0.257429	0.815387	0.24957	0.78917	0.257429	0.815387	48935	DEOXYSPERGUALIN	ENSG00000169429; ENSG00000095059	2
alz	Conditioned	DEPATUXIZUMABMAFODOTIN	pops	SET	14	-1.58324	-0.39649	-0.01121	0.924764	1	0.94331	1	0.924764	1	48935	DEPATUXIZUMAB_MAFODOTIN	ENSG00000146648; ENSG00000127824; ENSG00000196230; ENSG00000176014; ENSG00000167552; ENSG00000137267; ENSG00000188229; ENSG00000258947; ENSG00000101162; ENSG00000104833; ENSG00000137285; ENSG00000152086; ENSG00000261456; ENSG00000198033; ENSG00000167553; ENSG00000123416; ENSG00000235067; ENSG00000232575; ENSG00000227739; ENSG00000224156; ENSG00000229684; ENSG00000183311; ENSG00000232421; ENSG00000292120	24
alz	Conditioned	DEQUALINIUM	pops	SET	7	0.223371	0.087977	0.0017592	0.403551	0.945322	0.41163	0.961393	0.403551	0.945322	48935	DEQUALINIUM	ENSG00000080709; ENSG00000198515; ENSG00000183862; ENSG00000143603; ENSG00000105642; ENSG00000004059; ENSG00000047648; ENSG00000100852; ENSG00000118520	9
alz	Conditioned	DERAZANTINIB	pops	SET	8	-0.0727865	-0.024925	-0.00053281	0.513282	1	0.52901	1	0.513282	1	48935	DERAZANTINIB	ENSG00000066468; ENSG00000068078; ENSG00000077782; ENSG00000157404; ENSG00000160867; ENSG00000092964; ENSG00000113657; ENSG00000117505	8
alz	Conditioned	DERSALAZINE	pops	SET	2	2.51551	1.3904	0.014863	0.0206183	0.327158	0.0059485	0.0952855	0.0206183	0.327158	48935	DERSALAZINE	ENSG00000169403; ENSG00000095303; ENSG00000232810; ENSG00000204490; ENSG00000228321; ENSG00000228849; ENSG00000228978; ENSG00000223952; ENSG00000230108; ENSG00000206439	10
alz	Conditioned	DESAA5DTRP8SRIF	pops	SET	3	-2.3804	-1.2758	-0.016703	0.980792	1	0.99135	1	0.980792	1	48935	DES-AA5-[D-TRP8]SRIF	ENSG00000167580; ENSG00000146950; ENSG00000026103; ENSG00000240583	4
alz	Conditioned	DESARG9BRADYKININ	pops	SET	2	-1.18777	-0.71651	-0.0076596	0.861952	1	0.88253	1	0.861952	1	48935	[DES-ARG9]BRADYKININ	ENSG00000110881; ENSG00000168398	2
alz	Conditioned	DESERPIDINE	pops	SET	2	4.34979	2.8074	0.030011	0.0018248	0.134453	6.8588e-06	0.000652987	0.0018248	0.134453	48935	DESERPIDINE	ENSG00000159640; ENSG00000165646	2
alz	Conditioned	DESFLURANE	pops	SET	25	-4.18516	-0.83745	-0.031631	0.99908	1	0.99999	1	0.99908	1	48935	DESFLURANE	ENSG00000111262; ENSG00000017260; ENSG00000099624; ENSG00000145888; ENSG00000169427; ENSG00000109738; ENSG00000082482; ENSG00000171303; ENSG00000081248; ENSG00000186795; ENSG00000100433; ENSG00000196218; ENSG00000186297; ENSG00000094755; ENSG00000268089; ENSG00000145863; ENSG00000166206; ENSG00000109158; ENSG00000102287; ENSG00000151834; ENSG00000011677; ENSG00000022355; ENSG00000163285; ENSG00000163288; ENSG00000182256; ENSG00000145864; ENSG00000187730; ENSG00000113327	28
alz	Conditioned	DESIPRAMINE	pops	SET	25	-1.37203	-0.24691	-0.009326	0.895095	1	0.91497	1	0.895095	1	48935	DESIPRAMINE	ENSG00000150471; ENSG00000197948; ENSG00000100288; ENSG00000104722; ENSG00000168209; ENSG00000258839; ENSG00000103546; ENSG00000120907; ENSG00000170214; ENSG00000171873; ENSG00000150594; ENSG00000274286; ENSG00000184160; ENSG00000043591; ENSG00000169252; ENSG00000168539; ENSG00000181072; ENSG00000133019; ENSG00000180720; ENSG00000184984; ENSG00000149295; ENSG00000196639; ENSG00000178394; ENSG00000102468; ENSG00000147246; ENSG00000108576; ENSG00000166311	27
alz	Conditioned	DESIRUDIN	pops	SET	3	1.65971	0.73779	0.0096594	0.0731671	0.526999	0.048497	0.348692	0.0731671	0.526999	48935	DESIRUDIN	ENSG00000180210; ENSG00000122194; ENSG00000181104	3
alz	Conditioned	DESLANOSIDE	pops	SET	9	-1.26086	-0.41578	-0.009427	0.875969	1	0.89631	1	0.875969	1	48935	DESLANOSIDE	ENSG00000018625; ENSG00000132681; ENSG00000137731; ENSG00000110619; ENSG00000278191; ENSG00000105409; ENSG00000129244; ENSG00000069849; ENSG00000163399; ENSG00000143153	10
alz	Conditioned	DESLORATADINE	pops	SET	2	0.13867	0.093358	0.00099801	0.434229	0.964663	0.44486	0.985523	0.434229	0.964663	48935	DESLORATADINE	ENSG00000196639; ENSG00000123505	2
alz	Conditioned	DESMETHYLCLOZAPINE	pops	SET	2	-0.955372	-0.50736	-0.0054237	0.809224	1	0.8303	1	0.809224	1	48935	DESMETHYLCLOZAPINE	ENSG00000147246; ENSG00000244474; ENSG00000109181; ENSG00000275190	4
alz	Conditioned	DESMETRAMADOL	pops	SET	5	0.252478	0.11667	0.0019719	0.393174	0.936899	0.40034	0.951972	0.393174	0.936899	48935	DESMETRAMADOL	ENSG00000159496; ENSG00000003147; ENSG00000164588; ENSG00000251258; ENSG00000261052; ENSG00000175003	6
alz	Conditioned	DESMOPRESSIN	pops	SET	3	-1.28227	-0.80364	-0.010522	0.879829	1	0.90012	1	0.879829	1	48935	DESMOPRESSIN	ENSG00000198049; ENSG00000166148; ENSG00000126895; ENSG00000185010; ENSG00000180914	5
alz	Conditioned	DESMOSTEROL	pops	SET	3	1.46692	0.58885	0.0077094	0.0958514	0.582257	0.07121	0.43143	0.0958514	0.582257	48935	DESMOSTEROL	ENSG00000025434; ENSG00000069399; ENSG00000131408	3
alz	Conditioned	DESOGESTREL	pops	SET	2	-2.54144	-1.9428	-0.020769	0.985572	1	0.99448	1	0.985572	1	48935	DESOGESTREL	ENSG00000082175; ENSG00000091831	2
alz	Conditioned	DESONIDE	pops	SET	3	-0.989537	-0.68942	-0.0090261	0.817759	1	0.83879	1	0.817759	1	48935	DESONIDE	ENSG00000135046; ENSG00000113580; ENSG00000170890	3
alz	Conditioned	DESOXIMETASONE	pops	SET	3	-0.989537	-0.68942	-0.0090261	0.817759	1	0.83879	1	0.817759	1	48935	DESOXIMETASONE	ENSG00000135046; ENSG00000113580; ENSG00000170890	3
alz	Conditioned	DESOXYCORTONE	pops	SET	2	0.281213	0.2158	0.002307	0.38306	0.929567	0.38927	0.942037	0.38306	0.929567	48935	DESOXYCORTONE	ENSG00000113580; ENSG00000151623	2
alz	Conditioned	DESVENLAFAXINE	pops	SET	7	-2.02556	-0.66335	-0.013265	0.964184	1	0.97859	1	0.964184	1	48935	DESVENLAFAXINE	ENSG00000103546; ENSG00000108576; ENSG00000142319; ENSG00000276996; ENSG00000241635; ENSG00000148680; ENSG00000010278; ENSG00000254126; ENSG00000172116	9
alz	Conditioned	DEXAMETHASONE	pops	SET	31	-3.04837	-0.52682	-0.022154	0.994061	1	0.99885	1	0.994061	1	48935	DEXAMETHASONE	ENSG00000110721; ENSG00000198417; ENSG00000122852; ENSG00000151790; ENSG00000262635; ENSG00000153094; ENSG00000100504; ENSG00000146678; ENSG00000103196; ENSG00000079112; ENSG00000135094; ENSG00000171223; ENSG00000171345; ENSG00000105372; ENSG00000197747; ENSG00000187079; ENSG00000162692; ENSG00000068001; ENSG00000126838; ENSG00000069702; ENSG00000157514; ENSG00000164326; ENSG00000185950; ENSG00000090402; ENSG00000104067; ENSG00000277401; ENSG00000151365; ENSG00000130561; ENSG00000281857; ENSG00000159459; ENSG00000113580; ENSG00000135046; ENSG00000007171; ENSG00000169297; ENSG00000151623; ENSG00000173153	36
alz	Conditioned	DEXAMETHASONEACETATE	pops	SET	2	0.424458	0.32651	0.0034904	0.334342	0.891932	0.33562	0.892221	0.334342	0.891932	48935	DEXAMETHASONE_ACETATE	ENSG00000113580; ENSG00000172179	2
alz	Conditioned	DEXAMFETAMINE	pops	SET	10	-0.871391	-0.29609	-0.0070761	0.787096	1	0.80822	1	0.787096	1	48935	DEXAMFETAMINE	ENSG00000142319; ENSG00000103546; ENSG00000165646; ENSG00000131095; ENSG00000276996; ENSG00000146399; ENSG00000078140; ENSG00000291043; ENSG00000157005; ENSG00000140945; ENSG00000165269; ENSG00000254126; ENSG00000164326	13
alz	Conditioned	DEXANABINOL	pops	SET	4	-1.234	-0.54497	-0.0082385	0.870929	1	0.89139	1	0.870929	1	48935	DEXANABINOL	ENSG00000116032; ENSG00000198785; ENSG00000176884; ENSG00000105464	4
alz	Conditioned	DEXEFAROXAN	pops	SET	2	1.14188	0.5649	0.0060389	0.14775	0.680426	0.12676	0.58205	0.14775	0.680426	48935	DEXEFAROXAN	ENSG00000101204; ENSG00000128271	2
alz	Conditioned	DEXFENFLURAMINE	pops	SET	19	-4.06938	-0.94198	-0.031022	0.998897	1	0.99998	1	0.998897	1	48935	DEXFENFLURAMINE	ENSG00000108576; ENSG00000213903; ENSG00000285456; ENSG00000139287; ENSG00000178394; ENSG00000164270; ENSG00000166736; ENSG00000186090; ENSG00000148680; ENSG00000179097; ENSG00000168830; ENSG00000135312; ENSG00000178084; ENSG00000147246; ENSG00000179546; ENSG00000158748; ENSG00000157219; ENSG00000149305; ENSG00000102468; ENSG00000186038; ENSG00000135914	21
alz	Conditioned	DEXFOSFOSERINE	pops	SET	17	-2.53691	-0.61543	-0.019173	0.985459	1	0.9944	1	0.985459	1	48935	DEXFOSFOSERINE	ENSG00000179603; ENSG00000005022; ENSG00000113262; ENSG00000001626; ENSG00000124493; ENSG00000196277; ENSG00000116396; ENSG00000140992; ENSG00000137193; ENSG00000072062; ENSG00000288516; ENSG00000065675; ENSG00000100504; ENSG00000068976; ENSG00000115386; ENSG00000163914; ENSG00000057149; ENSG00000175387; ENSG00000149930	19
alz	Conditioned	DEXIBUPROFEN	pops	SET	5	-1.94644	-0.75666	-0.012788	0.958964	1	0.97419	1	0.958964	1	48935	DEXIBUPROFEN	ENSG00000176340; ENSG00000073756; ENSG00000095303; ENSG00000110881; ENSG00000256870; ENSG00000262217	6
alz	Conditioned	DEXKETOPROFEN	pops	SET	2	-0.736103	-0.52292	-0.0055901	0.747967	1	0.76916	1	0.747967	1	48935	DEXKETOPROFEN	ENSG00000095303; ENSG00000073756	2
alz	Conditioned	DEXLANSOPRAZOLE	pops	SET	2	-0.49767	-0.30655	-0.003277	0.670149	1	0.69064	1	0.670149	1	48935	DEXLANSOPRAZOLE	ENSG00000105675; ENSG00000186009	2
alz	Conditioned	DEXMECAMYLAMINE	pops	SET	2	-0.263446	-0.17472	-0.0018678	0.585237	1	0.6039	1	0.585237	1	48935	DEXMECAMYLAMINE	ENSG00000101204; ENSG00000160716	2
alz	Conditioned	DEXMEDETOMIDINE	pops	SET	3	1.56087	0.86166	0.011281	0.0841651	0.553988	0.059288	0.389483	0.0841651	0.553988	48935	DEXMEDETOMIDINE	ENSG00000184160; ENSG00000274286; ENSG00000150594; ENSG00000166501	4
alz	Conditioned	DEXMETHYLPHENIDATE	pops	SET	2	-1.03239	-0.79172	-0.0084636	0.828101	1	0.84905	1	0.828101	1	48935	DEXMETHYLPHENIDATE	ENSG00000142319; ENSG00000276996; ENSG00000103546; ENSG00000254126	4
alz	Conditioned	DEXPRAMIPEXOLE	pops	SET	2	-0.799527	-0.57083	-0.0061023	0.76682	1	0.788	1	0.76682	1	48935	DEXPRAMIPEXOLE	ENSG00000069696; ENSG00000276825; ENSG00000151577	3
alz	Conditioned	DEXPROPRANOLOL	pops	SET	2	-0.501079	-0.38079	-0.0040708	0.671324	1	0.69184	1	0.671324	1	48935	DEXPROPRANOLOL	ENSG00000102245; ENSG00000169252; ENSG00000188778	3
alz	Conditioned	DEXRAZOXANE	pops	SET	5	0.36726	0.16898	0.002856	0.353396	0.906777	0.35671	0.911918	0.353396	0.906777	48935	DEXRAZOXANE	ENSG00000107643; ENSG00000047457; ENSG00000131747; ENSG00000077097; ENSG00000147647	5
alz	Conditioned	DEXTRANSULFATE	pops	SET	5	-1.41793	-0.66847	-0.011298	0.90227	1	0.92188	1	0.90227	1	48935	DEXTRAN_SULFATE	ENSG00000088926; ENSG00000122861; ENSG00000101981; ENSG00000134460; ENSG00000175445; ENSG00000142973	6
alz	Conditioned	DEXTRANSULFATESODIUM	pops	SET	7	-1.86535	-0.59031	-0.011804	0.952888	1	0.96892	1	0.952888	1	48935	DEXTRAN_SULFATE_SODIUM	ENSG00000150782; ENSG00000089250; ENSG00000167419; ENSG00000107643; ENSG00000198788; ENSG00000278466; ENSG00000081041; ENSG00000124762	8
alz	Conditioned	DEXTROMETHORPHAN	pops	SET	27	1.73532	0.31168	0.012233	0.0656666	0.510955	0.041354	0.320453	0.0656666	0.510955	48935	DEXTROMETHORPHAN	ENSG00000147955; ENSG00000183454; ENSG00000120903; ENSG00000080644; ENSG00000101204; ENSG00000175344; ENSG00000274542; ENSG00000282088; ENSG00000160716; ENSG00000117971; ENSG00000051523; ENSG00000165168; ENSG00000198785; ENSG00000158517; ENSG00000116701; ENSG00000100365; ENSG00000275990; ENSG00000116329; ENSG00000082556; ENSG00000112038; ENSG00000101856; ENSG00000136238; ENSG00000128340; ENSG00000103546; ENSG00000108576; ENSG00000183172; ENSG00000272835; ENSG00000274112; ENSG00000272901; ENSG00000115263; ENSG00000225830; ENSG00000073861; ENSG00000100167; ENSG00000177096; ENSG00000204217	35
alz	Conditioned	DEXTROMORAMIDE	pops	SET	3	-2.20114	-1.2528	-0.016402	0.973642	1	0.98613	1	0.973642	1	48935	DEXTROMORAMIDE	ENSG00000116329; ENSG00000082556; ENSG00000112038	3
alz	Conditioned	DEXTROTHYROXINE	pops	SET	2	0.334768	0.20928	0.0022372	0.364489	0.913533	0.3689	0.923519	0.364489	0.913533	48935	DEXTROTHYROXINE	ENSG00000126351; ENSG00000151090	2
alz	Conditioned	DEZAPELISIB	pops	SET	2	2.59578	1.6444	0.017579	0.0183186	0.310148	0.0047234	0.0817614	0.0183186	0.310148	48935	DEZAPELISIB	ENSG00000092445; ENSG00000171608	2
alz	Conditioned	DEZOCINE	pops	SET	2	-1.86078	-1.3374	-0.014297	0.952515	1	0.96861	1	0.952515	1	48935	DEZOCINE	ENSG00000112038; ENSG00000082556	2
alz	Conditioned	DG051	pops	SET	2	-0.891799	-0.59376	-0.0063474	0.792637	1	0.81375	1	0.792637	1	48935	DG051	ENSG00000111144; ENSG00000106113	2
alz	Conditioned	DH376	pops	SET	2	-0.545982	-0.46272	-0.0049465	0.686818	1	0.70746	1	0.686818	1	48935	DH376	ENSG00000213145; ENSG00000182809	2
alz	Conditioned	DH97	pops	SET	2	1.00338	0.76972	0.0082284	0.175853	0.723121	0.15785	0.647897	0.175853	0.723121	48935	DH97	ENSG00000151150; ENSG00000134640	2
alz	Conditioned	DIACEREIN	pops	SET	4	-2.02055	-1.186	-0.017929	0.963874	1	0.97832	1	0.963874	1	48935	DIACEREIN	ENSG00000125538; ENSG00000064655; ENSG00000136689; ENSG00000137752	4
alz	Conditioned	DIADENOSINETETRAPHOSPHATE	pops	SET	2	2.08351	1.3094	0.013997	0.0394337	0.41859	0.018614	0.198707	0.0394337	0.41859	48935	DIADENOSINE_TETRAPHOSPHATE	ENSG00000181631; ENSG00000175591	2
alz	Conditioned	DIANICLINE	pops	SET	2	-0.263446	-0.17472	-0.0018678	0.585237	1	0.6039	1	0.585237	1	48935	DIANICLINE	ENSG00000101204; ENSG00000160716	2
alz	Conditioned	DIAPEP277	pops	SET	2	1.10758	0.97628	0.010437	0.154332	0.690219	0.13403	0.597377	0.154332	0.690219	48935	DIAPEP_277	ENSG00000137462; ENSG00000144381	2
alz	Conditioned	DIAZEPAM	pops	SET	15	-2.87555	-0.82445	-0.024128	0.991975	1	0.99798	1	0.991975	1	48935	DIAZEPAM	ENSG00000111886; ENSG00000117394; ENSG00000113327; ENSG00000109158; ENSG00000166206; ENSG00000022355; ENSG00000186297; ENSG00000163285; ENSG00000102287; ENSG00000011677; ENSG00000187730; ENSG00000145864; ENSG00000163288; ENSG00000145863; ENSG00000151834; ENSG00000094755; ENSG00000268089; ENSG00000182256	18
alz	Conditioned	DIAZIQUONE	pops	SET	2	1.48876	1.0268	0.010977	0.0930234	0.575753	0.068283	0.421506	0.0930234	0.575753	48935	DIAZIQUONE	ENSG00000164400; ENSG00000124762	2
alz	Conditioned	DIAZOXIDE	pops	SET	15	-0.84071	-0.2213	-0.0064763	0.778564	1	0.79973	1	0.778564	1	48935	DIAZOXIDE	ENSG00000187486; ENSG00000007171; ENSG00000070915; ENSG00000110680; ENSG00000135318; ENSG00000172817; ENSG00000187094; ENSG00000121361; ENSG00000132639; ENSG00000175445; ENSG00000163399; ENSG00000133742; ENSG00000104267; ENSG00000156113; ENSG00000006071	15
alz	Conditioned	DIBENZEPIN	pops	SET	2	-0.282786	-0.20114	-0.0021502	0.59244	1	0.61133	1	0.59244	1	48935	DIBENZEPIN	ENSG00000196639; ENSG00000103546	2
alz	Conditioned	DIBOTERMINALFA	pops	SET	6	0.225934	0.086815	0.0016073	0.402642	0.944368	0.41063	0.960571	0.402642	0.944368	48935	DIBOTERMIN ALFA	ENSG00000115170; ENSG00000138696; ENSG00000204217; ENSG00000107779; ENSG00000114739; ENSG00000121989	6
alz	Conditioned	DIBUCAINE	pops	SET	4	-1.07258	-0.58447	-0.0088355	0.837407	1	0.85826	1	0.837407	1	48935	DIBUCAINE	ENSG00000185313; ENSG00000099331; ENSG00000183873; ENSG00000198668	4
alz	Conditioned	DICHLOROACETICACID	pops	SET	3	1.22196	0.6634	0.0086855	0.133287	0.656351	0.11087	0.543951	0.133287	0.656351	48935	DICHLOROACETIC_ACID	ENSG00000152256; ENSG00000100577; ENSG00000009830	3
alz	Conditioned	DICHLOROBENZYLALCOHOL	pops	SET	10	-2.68509	-0.93213	-0.022276	0.988802	1	0.99637	1	0.988802	1	48935	DICHLOROBENZYL_ALCOHOL	ENSG00000144285; ENSG00000183873; ENSG00000007314; ENSG00000136546; ENSG00000136531; ENSG00000169432; ENSG00000153253; ENSG00000168356; ENSG00000196876; ENSG00000185313	10
alz	Conditioned	DICHLOROISOPROTERENOL	pops	SET	2	-0.272377	-0.20924	-0.0022369	0.58858	1	0.60733	1	0.58858	1	48935	DICHLOROISOPROTERENOL	ENSG00000043591; ENSG00000169252	2
alz	Conditioned	DICLOFENAC	pops	SET	21	-0.942815	-0.21565	-0.0074659	0.806	1	0.8271	1	0.806	1	48935	DICLOFENAC	ENSG00000073756; ENSG00000095303; ENSG00000196139; ENSG00000012779; ENSG00000275565; ENSG00000110881; ENSG00000213199; ENSG00000075043; ENSG00000281151; ENSG00000184156; ENSG00000188257; ENSG00000132170; ENSG00000007314; ENSG00000134716; ENSG00000141655; ENSG00000124181; ENSG00000137204; ENSG00000171234; ENSG00000116711; ENSG00000197888; ENSG00000242515; ENSG00000102970; ENSG00000130513; ENSG00000167165	24
alz	Conditioned	DICLOFENACETALHYALURONATESODIUM	pops	SET	2	-0.736103	-0.52292	-0.0055901	0.747967	1	0.76916	1	0.747967	1	48935	DICLOFENAC_ETALHYALURONATE_SODIUM	ENSG00000095303; ENSG00000073756	2
alz	Conditioned	DICLOFENAMIDE	pops	SET	6	-0.598178	-0.2141	-0.0039637	0.704255	1	0.72513	1	0.704255	1	48935	DICLOFENAMIDE	ENSG00000133742; ENSG00000074410; ENSG00000104267; ENSG00000167434; ENSG00000168748; ENSG00000111640	6
alz	Conditioned	DICLOXACILLIN	pops	SET	3	0.168771	0.088608	0.0011601	0.423274	0.957238	0.43299	0.975658	0.423274	0.957238	48935	DICLOXACILLIN	ENSG00000144852; ENSG00000115419; ENSG00000149452	3
alz	Conditioned	DICUMAROL	pops	SET	6	-0.740491	-0.23692	-0.0043863	0.749294	1	0.77049	1	0.749294	1	48935	DICUMAROL	ENSG00000181019; ENSG00000106633; ENSG00000167397; ENSG00000124762; ENSG00000134184; ENSG00000116791	6
alz	Conditioned	DICYCLOHEXYLCARBODIIMIDE	pops	SET	2	-0.874836	-0.57908	-0.0061904	0.78803	1	0.80916	1	0.78803	1	48935	DICYCLOHEXYLCARBODIIMIDE	ENSG00000169429; ENSG00000143365	2
alz	Conditioned	DICYCLOMINE	pops	SET	3	-0.69834	-0.40355	-0.0052834	0.73642	1	0.75751	1	0.73642	1	48935	DICYCLOMINE	ENSG00000133019; ENSG00000168539; ENSG00000181072	3
alz	Conditioned	DIDANOSINE	pops	SET	6	0.946188	0.35817	0.0066311	0.188497	0.740177	0.17203	0.672905	0.188497	0.740177	48935	DIDANOSINE	ENSG00000134460; ENSG00000156110; ENSG00000028137; ENSG00000076685; ENSG00000158125; ENSG00000198805; ENSG00000291814	7
alz	Conditioned	DIDEOXYADENOSINE	pops	SET	5	-0.846197	-0.32857	-0.0055533	0.780133	1	0.80127	1	0.780133	1	48935	DIDEOXYADENOSINE	ENSG00000189052; ENSG00000163283; ENSG00000156136; ENSG00000196839; ENSG00000156110	5
alz	Conditioned	DIDS	pops	SET	4	-1.17562	-0.39248	-0.0059332	0.859504	1	0.88011	1	0.859504	1	48935	DIDS	ENSG00000108561; ENSG00000100300; ENSG00000112578; ENSG00000156970	4
alz	Conditioned	DIETHYLCARBAMAZINE	pops	SET	2	2.12005	1.3746	0.014694	0.0373174	0.407983	0.017012	0.18758	0.0373174	0.407983	48935	DIETHYLCARBAMAZINE	ENSG00000012779; ENSG00000275565; ENSG00000095303	3
alz	Conditioned	DIETHYLSTILBESTROL	pops	SET	10	-2.8079	-0.79062	-0.018895	0.99096	1	0.9975	1	0.99096	1	48935	DIETHYLSTILBESTROL	ENSG00000154764; ENSG00000104899; ENSG00000110958; ENSG00000196482; ENSG00000167419; ENSG00000119715; ENSG00000100739; ENSG00000163273; ENSG00000091831; ENSG00000140009	10
alz	Conditioned	DIFAMILAST	pops	SET	5	0.497464	0.18046	0.00305	0.310781	0.871191	0.30943	0.86464	0.310781	0.871191	48935	DIFAMILAST	ENSG00000184588; ENSG00000111799; ENSG00000113448; ENSG00000065989; ENSG00000105650; ENSG00000285188	6
alz	Conditioned	DIFELIKEFALIN	pops	SET	2	-1.47687	-0.78971	-0.0084422	0.910852	1	0.93013	1	0.910852	1	48935	DIFELIKEFALIN	ENSG00000082556; ENSG00000164978	2
alz	Conditioned	DIFENOCONAZOLE	pops	SET	2	-0.350571	-0.26838	-0.002869	0.617491	1	0.63704	1	0.617491	1	48935	DIFENOCONAZOLE	ENSG00000186350; ENSG00000012504	2
alz	Conditioned	DIFFERENTIATIONINDUCER	pops	SET	10	-2.41057	-0.73045	-0.017457	0.981791	1	0.99203	1	0.981791	1	48935	DIFFERENTIATION_INDUCER	ENSG00000196839; ENSG00000106211; ENSG00000157168; ENSG00000181143; ENSG00000291738; ENSG00000101966; ENSG00000174059; ENSG00000110448; ENSG00000087494; ENSG00000131759; ENSG00000170276; ENSG00000122861	12
alz	Conditioned	DIFFRACTAICACID	pops	SET	2	0.226029	0.17871	0.0019104	0.402611	0.944368	0.41059	0.960523	0.402611	0.944368	48935	DIFFRACTAIC_ACID	ENSG00000166851; ENSG00000127554; ENSG00000291944	3
alz	Conditioned	DIFLOMOTECAN	pops	SET	2	-1.1639	-0.56917	-0.0060845	0.857112	1	0.87776	1	0.857112	1	48935	DIFLOMOTECAN	ENSG00000198900; ENSG00000118777	2
alz	Conditioned	DIFLORASONE	pops	SET	3	-0.989537	-0.68942	-0.0090261	0.817759	1	0.83879	1	0.817759	1	48935	DIFLORASONE	ENSG00000170890; ENSG00000135046; ENSG00000113580	3
alz	Conditioned	DIFLUBENZURON	pops	SET	2	1.205	0.9256	0.0098948	0.13624	0.661006	0.11411	0.551395	0.13624	0.661006	48935	DIFLUBENZURON	ENSG00000186350; ENSG00000106546	2
alz	Conditioned	DIFLUFENICAN	pops	SET	2	-0.240152	-0.13406	-0.0014331	0.576506	1	0.59489	1	0.576506	1	48935	DIFLUFENICAN	ENSG00000118058; ENSG00000133895	2
alz	Conditioned	DIFLUNISAL	pops	SET	3	-0.601748	-0.40544	-0.0053082	0.705424	1	0.72632	1	0.705424	1	48935	DIFLUNISAL	ENSG00000095303; ENSG00000073756; ENSG00000228716	3
alz	Conditioned	DIFLUPREDNATE	pops	SET	2	-0.631529	-0.48449	-0.0051792	0.715168	1	0.73615	1	0.715168	1	48935	DIFLUPREDNATE	ENSG00000113580; ENSG00000187258	2
alz	Conditioned	DIGERANYLBISPHOSPHONATE	pops	SET	2	2.44654	1.342	0.014347	0.0228798	0.338109	0.007216	0.108547	0.0228798	0.338109	48935	DIGERANYL_BISPHOSPHONATE	ENSG00000152904; ENSG00000160683	2
alz	Conditioned	DIGITOXIGENIN	pops	SET	2	-0.910842	-0.66016	-0.0070572	0.797687	1	0.81881	1	0.797687	1	48935	DIGITOXIGENIN	ENSG00000125618; ENSG00000163399	2
alz	Conditioned	DIGITOXIN	pops	SET	10	-0.970853	-0.30644	-0.0073234	0.81312	1	0.83418	1	0.81312	1	48935	DIGITOXIN	ENSG00000077097; ENSG00000163399; ENSG00000110619; ENSG00000278191; ENSG00000137731; ENSG00000018625; ENSG00000105409; ENSG00000143153; ENSG00000129244; ENSG00000132681; ENSG00000069849	11
alz	Conditioned	DIGOXIN	pops	SET	14	-1.21153	-0.29691	-0.0083949	0.866619	1	0.88715	1	0.866619	1	48935	DIGOXIN	ENSG00000198929; ENSG00000163399; ENSG00000173930; ENSG00000129244; ENSG00000134200; ENSG00000069849; ENSG00000146469; ENSG00000101439; ENSG00000018625; ENSG00000110619; ENSG00000278191; ENSG00000143153; ENSG00000105409; ENSG00000137731; ENSG00000132681	15
alz	Conditioned	DIHOMOGAMMALINOLENICACID	pops	SET	2	-0.736103	-0.52292	-0.0055901	0.747967	1	0.76916	1	0.747967	1	48935	DIHOMO-GAMMA-LINOLENIC ACID	ENSG00000095303; ENSG00000073756	2
alz	Conditioned	DIHYDREXIDINE	pops	SET	5	-1.42184	-0.61968	-0.010473	0.902865	1	0.92245	1	0.902865	1	48935	DIHYDREXIDINE	ENSG00000184845; ENSG00000149295; ENSG00000151577; ENSG00000069696; ENSG00000276825; ENSG00000169676	6
alz	Conditioned	DIHYDRODAPHNODORINB	pops	SET	4	0.195089	0.10591	0.001601	0.413717	0.951282	0.42266	0.969208	0.413717	0.951282	48935	DIHYDRODAPHNODORIN_B	ENSG00000163295; ENSG00000162551; ENSG00000185624; ENSG00000163286	4
alz	Conditioned	DIHYDROERGOCRISTINE	pops	SET	16	-3.78835	-0.97713	-0.029533	0.998259	1	0.99992	1	0.998259	1	48935	DIHYDROERGOCRISTINE	ENSG00000184160; ENSG00000120907; ENSG00000043591; ENSG00000184845; ENSG00000149295; ENSG00000151577; ENSG00000069696; ENSG00000276825; ENSG00000169676; ENSG00000178394; ENSG00000102468; ENSG00000166736; ENSG00000164270; ENSG00000157219; ENSG00000158748; ENSG00000148680; ENSG00000187258	17
alz	Conditioned	DIHYDROERGOTAMINE	pops	SET	8	-2.62377	-0.86999	-0.018597	0.987528	1	0.99565	1	0.987528	1	48935	DIHYDROERGOTAMINE	ENSG00000179546; ENSG00000150594; ENSG00000149295; ENSG00000135312; ENSG00000168830; ENSG00000179097; ENSG00000135914; ENSG00000148680	8
alz	Conditioned	DIHYDROMORPHINE	pops	SET	3	-0.955399	-0.34531	-0.0045209	0.809232	1	0.8303	1	0.809232	1	48935	DIHYDROMORPHINE	ENSG00000120868; ENSG00000175336; ENSG00000164978	3
alz	Conditioned	DIHYDROSPHINGOSINE	pops	SET	3	-0.247206	-0.14	-0.0018329	0.579159	1	0.59762	1	0.579159	1	48935	DIHYDROSPHINGOSINE	ENSG00000136244; ENSG00000105675; ENSG00000177889	3
alz	Conditioned	DIHYDROSTREPTOMYCIN	pops	SET	2	-0.512683	-0.27952	-0.0029881	0.675351	1	0.69591	1	0.675351	1	48935	DIHYDROSTREPTOMYCIN	ENSG00000171421; ENSG00000168028	2
alz	Conditioned	DIHYDROTANSHINONEI	pops	SET	4	-0.272527	-0.14381	-0.002174	0.588634	1	0.60739	1	0.588634	1	48935	DIHYDROTANSHINONE_I	ENSG00000112062; ENSG00000156711; ENSG00000188130; ENSG00000185386	4
alz	Conditioned	DIHYDROXANTHOHUMOL	pops	SET	3	0.185959	0.094837	0.0012416	0.417008	0.953412	0.42624	0.971296	0.417008	0.953412	48935	DIHYDROXANTHOHUMOL	ENSG00000166192; ENSG00000112701; ENSG00000138468	3
alz	Conditioned	DIHYDROXYPHENYLGLYCINE	pops	SET	2	-1.00036	-0.72917	-0.007795	0.820382	1	0.84142	1	0.820382	1	48935	DIHYDROXYPHENYLGLYCINE	ENSG00000152822; ENSG00000168959	2
alz	Conditioned	DILAZEP	pops	SET	2	0.75214	0.51939	0.0055523	0.236434	0.794951	0.22599	0.758422	0.236434	0.794951	48935	DILAZEP	ENSG00000064886; ENSG00000112759	2
alz	Conditioned	DILEVALOL	pops	SET	3	-0.834918	-0.51982	-0.0068056	0.776942	1	0.79811	1	0.776942	1	48935	DILEVALOL	ENSG00000169252; ENSG00000043591; ENSG00000188778	3
alz	Conditioned	DILMAPIMOD	pops	SET	2	1.0374	0.76394	0.0081667	0.168575	0.71198	0.14978	0.629621	0.168575	0.71198	48935	DILMAPIMOD	ENSG00000112062; ENSG00000168036	2
alz	Conditioned	DILPACIMAB	pops	SET	2	0.990789	0.69705	0.0074515	0.178578	0.726459	0.1609	0.653685	0.178578	0.726459	48935	DILPACIMAB	ENSG00000128917; ENSG00000112715	2
alz	Conditioned	DILTIAZEM	pops	SET	8	-0.959756	-0.34246	-0.0073207	0.810334	1	0.83141	1	0.810334	1	48935	DILTIAZEM	ENSG00000081248; ENSG00000157388; ENSG00000102001; ENSG00000151067; ENSG00000285479; ENSG00000153956; ENSG00000108878; ENSG00000166736; ENSG00000130037; ENSG00000161714; ENSG00000232292	11
alz	Conditioned	DIMAPRIT	pops	SET	3	0.0610073	0.035078	0.00045925	0.462992	0.982715	0.47568	1	0.462992	0.982715	48935	DIMAPRIT	ENSG00000125363; ENSG00000101180; ENSG00000113749; ENSG00000134489	4
alz	Conditioned	DIMETHYLADENINE	pops	SET	7	3.28184	1.1154	0.022304	0.00689862	0.219353	0.00051679	0.0178975	0.00689862	0.219353	48935	DIMETHYLADENINE	ENSG00000072518; ENSG00000140992; ENSG00000183765; ENSG00000072062; ENSG00000288516; ENSG00000177189; ENSG00000163932; ENSG00000149554; ENSG00000075413	9
alz	Conditioned	DIMETHYLFUMARATE	pops	SET	2	0.590227	0.33169	0.0035459	0.282248	0.841661	0.27752	0.82586	0.282248	0.841661	48935	DIMETHYL_FUMARATE	ENSG00000084207; ENSG00000079999	2
alz	Conditioned	DIMETHYLPHENYLPIPERAZINIUMIODIDE	pops	SET	2	-1.61842	-0.80008	-0.008553	0.928966	1	0.9472	1	0.928966	1	48935	DIMETHYLPHENYLPIPERAZINIUM_IODIDE	ENSG00000128383; ENSG00000262156; ENSG00000239713	3
alz	Conditioned	DIMETHYLSPINGOSINE	pops	SET	3	1.31587	0.87866	0.011504	0.117637	0.626162	0.094116	0.499383	0.117637	0.626162	48935	DIMETHYLSPINGOSINE	ENSG00000063176; ENSG00000176170; ENSG00000154229	3
alz	Conditioned	DIMETHYLSULFOXIDE	pops	SET	12	-1.89581	-0.54571	-0.014286	0.955253	1	0.971	1	0.955253	1	48935	DIMETHYL_SULFOXIDE	ENSG00000007171; ENSG00000005381; ENSG00000026025; ENSG00000087494; ENSG00000162747; ENSG00000139318; ENSG00000185896; ENSG00000102003; ENSG00000240583; ENSG00000161638; ENSG00000184937; ENSG00000169896; ENSG00000131759	13
alz	Conditioned	DIMETHYLYELLOW	pops	SET	3	-0.336995	-0.25215	-0.0033012	0.612521	1	0.63193	1	0.612521	1	48935	DIMETHYL_YELLOW	ENSG00000064655; ENSG00000106546; ENSG00000012048	3
alz	Conditioned	DIMINAZENE	pops	SET	6	0.700559	0.22668	0.0041968	0.250511	0.809277	0.24179	0.778165	0.250511	0.809277	48935	DIMINAZENE	ENSG00000169814; ENSG00000174808; ENSG00000130303; ENSG00000002726; ENSG00000126432; ENSG00000204983; ENSG00000274247	7
alz	Conditioned	DIMIRACETAM	pops	SET	4	-0.553061	-0.27272	-0.0041227	0.689215	1	0.70988	1	0.689215	1	48935	DIMIRACETAM	ENSG00000161509; ENSG00000105464; ENSG00000183454; ENSG00000273079	4
alz	Conditioned	DIMPYLATE	pops	SET	2	-0.0783031	-0.058732	-0.00062786	0.515368	1	0.53121	1	0.515368	1	48935	DIMPYLATE	ENSG00000091428; ENSG00000087085	2
alz	Conditioned	DINACICLIB	pops	SET	8	0.831405	0.30683	0.0065589	0.215945	0.770995	0.20288	0.723874	0.215945	0.770995	48935	DINACICLIB	ENSG00000123374; ENSG00000170312; ENSG00000143924; ENSG00000136807; ENSG00000164885; ENSG00000114867; ENSG00000105173; ENSG00000151247	8
alz	Conditioned	DINITROCHLOROBENZENE	pops	SET	4	-1.5102	-0.73497	-0.011111	0.915412	1	0.93449	1	0.915412	1	48935	DINITROCHLOROBENZENE	ENSG00000134460; ENSG00000007171; ENSG00000102970; ENSG00000136810	4
alz	Conditioned	DINITROCRESOL	pops	SET	2	-0.874836	-0.57908	-0.0061904	0.78803	1	0.80916	1	0.78803	1	48935	DINITRO_CRESOL	ENSG00000143365; ENSG00000169429	2
alz	Conditioned	DINOPROST	pops	SET	10	-1.33193	-0.3869	-0.0092464	0.888479	1	0.90855	1	0.888479	1	48935	DINOPROST	ENSG00000006638; ENSG00000291128; ENSG00000125384; ENSG00000183134; ENSG00000050628; ENSG00000122420; ENSG00000168229; ENSG00000171522; ENSG00000160951; ENSG00000160013; ENSG00000115665	11
alz	Conditioned	DINOPROSTONE	pops	SET	18	-1.20258	-0.25194	-0.0080762	0.864871	1	0.88542	1	0.864871	1	48935	DINOPROSTONE	ENSG00000125384; ENSG00000171522; ENSG00000050628; ENSG00000160951; ENSG00000176463; ENSG00000122420; ENSG00000174640; ENSG00000143878; ENSG00000177105; ENSG00000115963; ENSG00000155366; ENSG00000175294; ENSG00000166762; ENSG00000152705; ENSG00000188782; ENSG00000168229; ENSG00000183134; ENSG00000006638	18
alz	Conditioned	DIOA	pops	SET	4	9.22308	3.1732	0.04797	8.23421e-06	0.0108903	1.6253e-20	1.59068e-16	8.23421e-06	0.0108903	48935	DIOA	ENSG00000105369; ENSG00000137101; ENSG00000007312; ENSG00000019582	4
alz	Conditioned	DIOCTANOYLGLYCEROLPYROPHOSPHATE	pops	SET	3	2.44659	1.3547	0.017736	0.0228781	0.338109	0.007218	0.108547	0.0228781	0.338109	48935	DIOCTANOYLGLYCEROL_PYROPHOSPHATE	ENSG00000136717; ENSG00000133805; ENSG00000106624	3
alz	Conditioned	DIOSCIN	pops	SET	3	0.382569	0.27154	0.0035551	0.348204	0.902526	0.35102	0.906664	0.348204	0.902526	48935	DIOSCIN	ENSG00000159251; ENSG00000111700; ENSG00000100906; ENSG00000186810	4
alz	Conditioned	DIOSMETIN	pops	SET	4	0.192405	0.065281	0.00098687	0.414679	0.951938	0.42371	0.96982	0.414679	0.951938	48935	DIOSMETIN	ENSG00000077150; ENSG00000173039; ENSG00000109320; ENSG00000138061	4
alz	Conditioned	DIOSMIN	pops	SET	6	0.235137	0.086836	0.0016077	0.399366	0.94192	0.40705	0.957414	0.399366	0.94192	48935	DIOSMIN	ENSG00000106546; ENSG00000144579; ENSG00000173083; ENSG00000107282; ENSG00000276497; ENSG00000148408; ENSG00000178999	7
alz	Conditioned	DIPHEMANIL	pops	SET	2	-0.189527	-0.12953	-0.0013847	0.557449	1	0.57516	1	0.557449	1	48935	DIPHEMANIL	ENSG00000168539; ENSG00000133019	2
alz	Conditioned	DIPHENHYDRAMINE	pops	SET	3	-0.61134	-0.36401	-0.0047657	0.708593	1	0.72951	1	0.708593	1	48935	DIPHENHYDRAMINE	ENSG00000196639; ENSG00000150540; ENSG00000177606	3
alz	Conditioned	DIPHENIDOL	pops	SET	6	-0.709921	-0.28695	-0.0053125	0.739995	1	0.76112	1	0.739995	1	48935	DIPHENIDOL	ENSG00000168539; ENSG00000181072; ENSG00000133019; ENSG00000180720; ENSG00000151914; ENSG00000101425	6
alz	Conditioned	DIPHENOXYLATE	pops	SET	2	-1.52225	-1.0885	-0.011636	0.917005	1	0.93601	1	0.917005	1	48935	DIPHENOXYLATE	ENSG00000112038; ENSG00000122375	2
alz	Conditioned	DIPHENYLENEIODONIUM	pops	SET	2	0.155621	0.11154	0.0011924	0.428034	0.960539	0.43817	0.979639	0.428034	0.960539	48935	DIPHENYLENEIODONIUM	ENSG00000007171; ENSG00000164867	2
alz	Conditioned	DIPHENYLPYRALINE	pops	SET	2	-0.41385	-0.29462	-0.0031496	0.640485	1	0.66051	1	0.640485	1	48935	DIPHENYLPYRALINE	ENSG00000196639; ENSG00000142319; ENSG00000276996	3
alz	Conditioned	DIPHENYLUREA	pops	SET	3	0.232326	0.16159	0.0021156	0.400362	0.94241	0.40814	0.958227	0.400362	0.94241	48935	DIPHENYLUREA	ENSG00000136807; ENSG00000106546; ENSG00000113240	3
alz	Conditioned	DIPIVEFRIN	pops	SET	8	-1.64308	-0.59828	-0.012789	0.931765	1	0.94981	1	0.931765	1	48935	DIPIVEFRIN	ENSG00000043591; ENSG00000150594; ENSG00000171873; ENSG00000184160; ENSG00000188778; ENSG00000170214; ENSG00000274286; ENSG00000120907; ENSG00000169252	9
alz	Conditioned	DIPRENORPHINE	pops	SET	3	-0.955399	-0.34531	-0.0045209	0.809232	1	0.8303	1	0.809232	1	48935	DIPRENORPHINE	ENSG00000175336; ENSG00000164978; ENSG00000120868	3
alz	Conditioned	DIPROPYL5CT	pops	SET	2	1.1273	0.80966	0.0086554	0.150523	0.684241	0.12982	0.588962	0.150523	0.684241	48935	DIPROPYL-5-CT	ENSG00000196136; ENSG00000175899; ENSG00000291190	3
alz	Conditioned	DIPT	pops	SET	2	-1.47641	-1.1301	-0.012081	0.910788	1	0.93007	1	0.910788	1	48935	DIPT	ENSG00000178394; ENSG00000102468; ENSG00000147246	3
alz	Conditioned	DIPYRIDAMOLE	pops	SET	25	1.59823	0.27921	0.010546	0.0798415	0.542645	0.055006	0.373073	0.0798415	0.542645	48935	DIPYRIDAMOLE	ENSG00000115252; ENSG00000171408; ENSG00000154678; ENSG00000113231; ENSG00000132915; ENSG00000112759; ENSG00000123360; ENSG00000205268; ENSG00000065989; ENSG00000139053; ENSG00000172572; ENSG00000184588; ENSG00000112541; ENSG00000105650; ENSG00000156973; ENSG00000160191; ENSG00000152270; ENSG00000185527; ENSG00000113448; ENSG00000073417; ENSG00000186642; ENSG00000095464; ENSG00000133256; ENSG00000138735; ENSG00000196839; ENSG00000285188; ENSG00000284762	27
alz	Conditioned	DIPYRIDYL	pops	SET	2	2.40005	1.7679	0.018899	0.0245109	0.347462	0.0082021	0.117877	0.0245109	0.347462	48935	DIPYRIDYL	ENSG00000159216; ENSG00000067955	2
alz	Conditioned	DIPYRONE	pops	SET	4	-0.705633	-0.35928	-0.0054313	0.738686	1	0.75978	1	0.738686	1	48935	DIPYRONE	ENSG00000095303; ENSG00000073756; ENSG00000108839; ENSG00000156006	4
alz	Conditioned	DIQUAFOSOL	pops	SET	5	0.319696	0.15417	0.0026056	0.369694	0.918445	0.37461	0.927389	0.369694	0.918445	48935	DIQUAFOSOL	ENSG00000132703; ENSG00000134982; ENSG00000175591; ENSG00000186912; ENSG00000171631; ENSG00000169860	6
alz	Conditioned	DIRITHROMYCIN	pops	SET	2	-0.512683	-0.27952	-0.0029881	0.675351	1	0.69591	1	0.675351	1	48935	DIRITHROMYCIN	ENSG00000168028; ENSG00000171421	2
alz	Conditioned	DISITAMABVEDOTIN	pops	SET	14	-0.927621	-0.22659	-0.0064066	0.802104	1	0.82319	1	0.802104	1	48935	DISITAMAB VEDOTIN	ENSG00000196230; ENSG00000188229; ENSG00000101162; ENSG00000127824; ENSG00000152086; ENSG00000258947; ENSG00000198033; ENSG00000137267; ENSG00000141736; ENSG00000167553; ENSG00000104833; ENSG00000123416; ENSG00000167552; ENSG00000261456; ENSG00000176014; ENSG00000137285; ENSG00000235067; ENSG00000232575; ENSG00000227739; ENSG00000224156; ENSG00000229684; ENSG00000183311; ENSG00000232421; ENSG00000292120	24
alz	Conditioned	DISOPYRAMIDE	pops	SET	17	-2.34878	-0.61059	-0.019022	0.979678	1	0.99058	1	0.979678	1	48935	DISOPYRAMIDE	ENSG00000183873; ENSG00000002330; ENSG00000136546; ENSG00000168356; ENSG00000144285; ENSG00000136531; ENSG00000196876; ENSG00000185313; ENSG00000153253; ENSG00000007314; ENSG00000169432; ENSG00000168539; ENSG00000181072; ENSG00000133019; ENSG00000184408; ENSG00000171385; ENSG00000055118	17
alz	Conditioned	DISULFIRAM	pops	SET	4	-1.27043	-0.57069	-0.0086272	0.877689	1	0.89803	1	0.877689	1	48935	DISULFIRAM	ENSG00000139287; ENSG00000170209; ENSG00000111275; ENSG00000123454	4
alz	Conditioned	DITHIAZANINE	pops	SET	2	-1.72735	-0.78515	-0.0083934	0.940573	1	0.95794	1	0.940573	1	48935	DITHIAZANINE	ENSG00000091592; ENSG00000100219	2
alz	Conditioned	DITIOCARB	pops	SET	14	1.23696	0.28079	0.0079391	0.130685	0.651253	0.10805	0.535978	0.130685	0.651253	48935	DITIOCARB	ENSG00000176697; ENSG00000171791; ENSG00000164400; ENSG00000089250; ENSG00000084207; ENSG00000100031; ENSG00000134200; ENSG00000091483; ENSG00000147437; ENSG00000197919; ENSG00000148053; ENSG00000133742; ENSG00000104267; ENSG00000167434	14
alz	Conditioned	DITOLYLGUANIDINE	pops	SET	4	0.70396	0.31593	0.004776	0.249567	0.809017	0.24073	0.777592	0.249567	0.809017	48935	DITOLYLGUANIDINE	ENSG00000176884; ENSG00000183454; ENSG00000273079; ENSG00000147955	4
alz	Conditioned	DIURETIC	pops	SET	11	0.632415	0.1807	0.0045291	0.269849	0.82882	0.26356	0.808001	0.269849	0.82882	48935	DIURETIC	ENSG00000089250; ENSG00000049759; ENSG00000154229; ENSG00000180509; ENSG00000111664; ENSG00000113448; ENSG00000101158; ENSG00000198929; ENSG00000111665; ENSG00000164867; ENSG00000111667	11
alz	Conditioned	DIZOCILPINE	pops	SET	5	-0.167166	-0.072682	-0.0012284	0.54902	1	0.56638	1	0.54902	1	48935	DIZOCILPINE	ENSG00000257316; ENSG00000161509; ENSG00000183454; ENSG00000176884; ENSG00000273079; ENSG00000105464	6
alz	Conditioned	DLEU4AVP	pops	SET	2	0.300857	0.21974	0.002349	0.376211	0.924563	0.38176	0.933536	0.376211	0.924563	48935	D[LEU4]AVP	ENSG00000091262; ENSG00000275331; ENSG00000103569; ENSG00000078061	4
alz	Conditioned	DLTBOA	pops	SET	5	-0.830007	-0.39593	-0.0066917	0.775551	1	0.79673	1	0.775551	1	48935	DL-TBOA	ENSG00000149257; ENSG00000114423; ENSG00000162383; ENSG00000102924; ENSG00000106688	5
alz	Conditioned	DMCM	pops	SET	3	1.31967	0.85149	0.011148	0.117039	0.625393	0.093483	0.497589	0.117039	0.625393	48935	DMCM	ENSG00000137486; ENSG00000133794; ENSG00000143437	3
alz	Conditioned	DMP777	pops	SET	2	-0.543879	-0.31564	-0.0033742	0.686103	1	0.70673	1	0.686103	1	48935	DMP-777	ENSG00000005381; ENSG00000197561; ENSG00000277571	3
alz	Conditioned	DNALCYSTYRDTRPLYSVALCYSNALNH2	pops	SET	3	0.511986	0.3255	0.0042615	0.306181	0.866202	0.30433	0.858846	0.306181	0.866202	48935	D-NAL-CYS-TYR-D-TRP-LYS-VAL-CYS-NAL-NH2	ENSG00000108684; ENSG00000075239; ENSG00000120437	3
alz	Conditioned	DNALCYSTYRDTRPORNVALCYSNALNH2	pops	SET	2	0.803415	0.6315	0.0067508	0.223044	0.779334	0.21087	0.735385	0.223044	0.779334	48935	D-NAL,CYS,TYR,D-TRP,ORN,VAL,CYS,NAL-NH2	ENSG00000120437; ENSG00000075239	2
alz	Conditioned	DNAVACCINE	pops	SET	3	-0.686201	-0.38465	-0.0050359	0.732632	1	0.7537	1	0.732632	1	48935	DNA_VACCINE	ENSG00000119888; ENSG00000104432; ENSG00000221867; ENSG00000292186; ENSG00000121594	5
alz	Conditioned	DNL201	pops	SET	2	0.131589	0.090053	0.00096268	0.436828	0.966351	0.44766	0.987524	0.436828	0.966351	48935	DNL-201	ENSG00000188906; ENSG00000151491	2
alz	Conditioned	DNQX	pops	SET	9	-0.136039	-0.042232	-0.00095751	0.537272	1	0.5541	1	0.537272	1	48935	DNQX	ENSG00000177628; ENSG00000262446; ENSG00000100299; ENSG00000169710; ENSG00000155511; ENSG00000120251; ENSG00000171189; ENSG00000176884; ENSG00000183454; ENSG00000273079	10
alz	Conditioned	DO34	pops	SET	2	-0.545982	-0.46272	-0.0049465	0.686818	1	0.70746	1	0.686818	1	48935	DO34	ENSG00000213145; ENSG00000182809	2
alz	Conditioned	DOBUTAMINE	pops	SET	3	-1.36198	-0.81388	-0.010656	0.893451	1	0.91339	1	0.893451	1	48935	DOBUTAMINE	ENSG00000043591; ENSG00000175164; ENSG00000281879; ENSG00000169252; ENSG00000115665	5
alz	Conditioned	DOCETAXEL	pops	SET	37	0.354353	0.055683	0.0025578	0.357786	0.910284	0.36154	0.916565	0.357786	0.910284	48935	DOCETAXEL	ENSG00000152086; ENSG00000176014; ENSG00000167553; ENSG00000188229; ENSG00000167552; ENSG00000196230; ENSG00000101162; ENSG00000127824; ENSG00000137267; ENSG00000198033; ENSG00000261456; ENSG00000258947; ENSG00000137285; ENSG00000123416; ENSG00000104833; ENSG00000171791; ENSG00000078018; ENSG00000047849; ENSG00000186868; ENSG00000276155; ENSG00000277956; ENSG00000144852; ENSG00000075886; ENSG00000292120; ENSG00000235067; ENSG00000232575; ENSG00000227739; ENSG00000224156; ENSG00000229684; ENSG00000183311; ENSG00000232421; ENSG00000183087; ENSG00000184207; ENSG00000140332; ENSG00000126215; ENSG00000165240; ENSG00000103043; ENSG00000122863; ENSG00000197912; ENSG00000142973; ENSG00000228278; ENSG00000131069; ENSG00000095015; ENSG00000138621; ENSG00000198075; ENSG00000198625; ENSG00000123131; ENSG00000112130; ENSG00000167526; ENSG00000152422; ENSG00000124574	51
alz	Conditioned	DOCONEXENT	pops	SET	6	-2.27979	-0.7115	-0.013172	0.977032	1	0.98868	1	0.977032	1	48935	DOCONEXENT	ENSG00000173208; ENSG00000169020; ENSG00000186350; ENSG00000126266; ENSG00000095303; ENSG00000073756	6
alz	Conditioned	DOCOSANOL	pops	SET	7	-0.199609	-0.068408	-0.0013679	0.561259	1	0.57911	1	0.561259	1	48935	DOCOSANOL	ENSG00000127955; ENSG00000198814; ENSG00000259384; ENSG00000122133; ENSG00000136732; ENSG00000173281; ENSG00000285343; ENSG00000145321; ENSG00000154415; ENSG00000196664	10
alz	Conditioned	DODECYLPHOSPHATE	pops	SET	2	2.21322	1.6971	0.018142	0.032451	0.388072	0.01345	0.161833	0.032451	0.388072	48935	DODECYLPHOSPHATE	ENSG00000136717; ENSG00000078053	2
alz	Conditioned	DOFETILIDE	pops	SET	7	-0.632466	-0.21156	-0.0042304	0.71547	1	0.73645	1	0.71547	1	48935	DOFETILIDE	ENSG00000141428; ENSG00000184185; ENSG00000110680; ENSG00000082482; ENSG00000136881; ENSG00000276559; ENSG00000055118; ENSG00000143473	8
alz	Conditioned	DOLASETRON	pops	SET	7	-1.97831	-0.79815	-0.01596	0.961147	1	0.97604	1	0.961147	1	48935	DOLASETRON	ENSG00000166736; ENSG00000149305; ENSG00000198929; ENSG00000053918; ENSG00000282076; ENSG00000186090; ENSG00000186038; ENSG00000178084	8
alz	Conditioned	DOLASTATIN10	pops	SET	15	-0.892878	-0.21788	-0.0063763	0.792922	1	0.81404	1	0.792922	1	48935	DOLASTATIN_10	ENSG00000171791; ENSG00000166402; ENSG00000104833; ENSG00000137267; ENSG00000198033; ENSG00000137285; ENSG00000152086; ENSG00000127824; ENSG00000196230; ENSG00000176014; ENSG00000188229; ENSG00000261456; ENSG00000258947; ENSG00000167552; ENSG00000167553; ENSG00000101162; ENSG00000123416; ENSG00000235067; ENSG00000232575; ENSG00000227739; ENSG00000224156; ENSG00000229684; ENSG00000183311; ENSG00000232421; ENSG00000292120	25
alz	Conditioned	DOLCANATIDE	pops	SET	2	-0.456638	-0.32119	-0.0034336	0.655765	1	0.67603	1	0.655765	1	48935	DOLCANATIDE	ENSG00000070019; ENSG00000006377	2
alz	Conditioned	DOLUTEGRAVIR	pops	SET	7	2.52513	0.83165	0.01663	0.0203196	0.325799	0.005788	0.0934463	0.0203196	0.325799	48935	DOLUTEGRAVIR	ENSG00000160868; ENSG00000106258; ENSG00000160870; ENSG00000028277; ENSG00000241635; ENSG00000118777; ENSG00000144852	7
alz	Conditioned	DOMPERIDONE	pops	SET	2	-1.34364	-0.84758	-0.0090608	0.890453	1	0.91046	1	0.890453	1	48935	DOMPERIDONE	ENSG00000149295; ENSG00000151577	2
alz	Conditioned	DONEPEZIL	pops	SET	5	2.62647	1.0841	0.018322	0.0174921	0.303431	0.0043184	0.0772783	0.0174921	0.303431	48935	DONEPEZIL	ENSG00000087085; ENSG00000114200; ENSG00000175344; ENSG00000274542; ENSG00000282088; ENSG00000130203; ENSG00000171132	7
alz	Conditioned	DONITRIPTAN	pops	SET	9	-2.67454	-0.84224	-0.019096	0.988585	1	0.99625	1	0.988585	1	48935	DONITRIPTAN	ENSG00000179546; ENSG00000135312; ENSG00000183134; ENSG00000178394; ENSG00000168830; ENSG00000179097; ENSG00000102468; ENSG00000157219; ENSG00000158748	9
alz	Conditioned	DOPAMINE	pops	SET	12	-2.59462	-0.72102	-0.018875	0.986866	1	0.99526	1	0.986866	1	48935	DOPAMINE	ENSG00000043591; ENSG00000123454; ENSG00000184845; ENSG00000149295; ENSG00000151577; ENSG00000069696; ENSG00000276825; ENSG00000169676; ENSG00000178394; ENSG00000148680; ENSG00000103546; ENSG00000142319; ENSG00000276996; ENSG00000108576	14
alz	Conditioned	DORAMAPIMOD	pops	SET	6	-0.589062	-0.26668	-0.0049373	0.701255	1	0.72209	1	0.701255	1	48935	DORAMAPIMOD	ENSG00000198561; ENSG00000156711; ENSG00000169862; ENSG00000112062; ENSG00000185386; ENSG00000188130	6
alz	Conditioned	DORLIMOMABARITOX	pops	SET	70	-11.9388	-1.2907	-0.081471	1	1	1	1	1	1	48935	DORLIMOMAB_ARITOX	ENSG00000168028; ENSG00000177954; ENSG00000137154; ENSG00000140988; ENSG00000291931; ENSG00000149273; ENSG00000145425; ENSG00000292158; ENSG00000198034; ENSG00000129824; ENSG00000083845; ENSG00000171863; ENSG00000142937; ENSG00000170889; ENSG00000274646; ENSG00000274005; ENSG00000277079; ENSG00000274950; ENSG00000274626; ENSG00000277359; ENSG00000275323; ENSG00000278081; ENSG00000278270; ENSG00000124614; ENSG00000142534; ENSG00000112306; ENSG00000110700; ENSG00000164587; ENSG00000115268; ENSG00000134419; ENSG00000105193; ENSG00000182774; ENSG00000278229; ENSG00000231500; ENSG00000223367; ENSG00000235650; ENSG00000226225; ENSG00000227794; ENSG00000096150; ENSG00000105372; ENSG00000008988; ENSG00000171858; ENSG00000186468; ENSG00000138326; ENSG00000118181; ENSG00000280831; ENSG00000197728; ENSG00000143947; ENSG00000233927; ENSG00000213741; ENSG00000100316; ENSG00000174444; ENSG00000122406; ENSG00000089009; ENSG00000147604; ENSG00000148303; ENSG00000280858; ENSG00000161016; ENSG00000163682; ENSG00000147403; ENSG00000198755; ENSG00000142676; ENSG00000197958; ENSG00000167526; ENSG00000142541; ENSG00000188846; ENSG00000174748; ENSG00000265681; ENSG00000063177; ENSG00000105640; ENSG00000108298; ENSG00000122026; ENSG00000116251; ENSG00000125691; ENSG00000198242; ENSG00000114391; ENSG00000161970; ENSG00000131469; ENSG00000166441; ENSG00000108107; ENSG00000162244; ENSG00000156482; ENSG00000071082; ENSG00000144713; ENSG00000109475; ENSG00000136942; ENSG00000182899; ENSG00000130255; ENSG00000241343; ENSG00000145592; ENSG00000197756; ENSG00000172809; ENSG00000198918; ENSG00000229117; ENSG00000089157; ENSG00000137818	96
alz	Conditioned	DORSOMORPHIN	pops	SET	18	1.69561	0.35913	0.011512	0.0695119	0.518957	0.044993	0.336576	0.0695119	0.518957	48935	DORSOMORPHIN	ENSG00000176105; ENSG00000120915; ENSG00000111676; ENSG00000278057; ENSG00000149534; ENSG00000196482; ENSG00000115170; ENSG00000107779; ENSG00000138696; ENSG00000142627; ENSG00000088832; ENSG00000102755; ENSG00000122025; ENSG00000128052; ENSG00000182866; ENSG00000079277; ENSG00000132356; ENSG00000117676; ENSG00000281877; ENSG00000197122; ENSG00000291971	21
alz	Conditioned	DORZAGLIATIN	pops	SET	2	-1.09557	-0.72653	-0.0077667	0.842547	1	0.86336	1	0.842547	1	48935	DORZAGLIATIN	ENSG00000106633; ENSG00000109163	2
alz	Conditioned	DORZOLAMIDE	pops	SET	7	-0.829511	-0.27743	-0.0055476	0.775408	1	0.79658	1	0.775408	1	48935	DORZOLAMIDE	ENSG00000104267; ENSG00000111640; ENSG00000291043; ENSG00000118298; ENSG00000133742; ENSG00000074410; ENSG00000167434; ENSG00000168748	8
alz	Conditioned	DOSTARLIMAB	pops	SET	8	-0.214599	-0.056637	-0.0012107	0.566943	1	0.58496	1	0.566943	1	48935	DOSTARLIMAB	ENSG00000188389; ENSG00000276977; ENSG00000196743; ENSG00000116062; ENSG00000122512; ENSG00000076242; ENSG00000095002; ENSG00000062822; ENSG00000177084	9
alz	Conditioned	DOTHIEPIN	pops	SET	9	-1.79361	-0.53055	-0.012029	0.946826	1	0.96356	1	0.946826	1	48935	DOTHIEPIN	ENSG00000172116; ENSG00000103546; ENSG00000108576; ENSG00000168539; ENSG00000181072; ENSG00000133019; ENSG00000180720; ENSG00000184984; ENSG00000196639	9
alz	Conditioned	DOTINURAD	pops	SET	2	-0.630179	-0.34329	-0.0036698	0.714727	1	0.73571	1	0.714727	1	48935	DOTINURAD	ENSG00000197891; ENSG00000123080	2
alz	Conditioned	DOVITINIB	pops	SET	13	0.293845	0.082018	0.0022347	0.378651	0.926729	0.38444	0.936601	0.378651	0.926729	48935	DOVITINIB	ENSG00000128052; ENSG00000068078; ENSG00000113721; ENSG00000037280; ENSG00000134853; ENSG00000122025; ENSG00000157404; ENSG00000102755; ENSG00000182578; ENSG00000146648; ENSG00000077782; ENSG00000066468; ENSG00000171105	13
alz	Conditioned	DOVRAMILAST	pops	SET	4	1.16773	0.45837	0.0069293	0.142938	0.673079	0.12147	0.57083	0.142938	0.673079	48935	DOVRAMILAST	ENSG00000105650; ENSG00000285188; ENSG00000184588; ENSG00000113448; ENSG00000065989	5
alz	Conditioned	DOXACURIUM	pops	SET	7	-0.999874	-0.39694	-0.0079374	0.820269	1	0.8413	1	0.820269	1	48935	DOXACURIUM	ENSG00000120903; ENSG00000181072; ENSG00000138435; ENSG00000170175; ENSG00000108556; ENSG00000196811; ENSG00000135902; ENSG00000283946	8
alz	Conditioned	DOXAPRAM	pops	SET	3	-1.15903	-0.60959	-0.007981	0.856105	1	0.87677	1	0.856105	1	48935	DOXAPRAM	ENSG00000118231; ENSG00000285434; ENSG00000169427; ENSG00000171303	4
alz	Conditioned	DOXAZOSIN	pops	SET	3	-1.08508	-0.67967	-0.0088985	0.840215	1	0.86105	1	0.840215	1	48935	DOXAZOSIN	ENSG00000171873; ENSG00000120907; ENSG00000170214	3
alz	Conditioned	DOXECITINE	pops	SET	4	-1.29484	-0.4469	-0.0067559	0.882088	1	0.9023	1	0.882088	1	48935	DOXECITINE	ENSG00000156136; ENSG00000124762; ENSG00000158825; ENSG00000167900	4
alz	Conditioned	DOXEPIN	pops	SET	7	0.0657532	0.020682	0.00041357	0.461201	0.981383	0.47379	1	0.461201	0.981383	48935	DOXEPIN	ENSG00000196639; ENSG00000103546; ENSG00000108576; ENSG00000168209; ENSG00000197948; ENSG00000150471; ENSG00000104722	7
alz	Conditioned	DOXERCALCIFEROL	pops	SET	2	0.189784	0.11391	0.0012177	0.415625	0.952669	0.42474	0.970293	0.415625	0.952669	48935	DOXERCALCIFEROL	ENSG00000110987; ENSG00000111424	2
alz	Conditioned	DOXIFLURIDINE	pops	SET	4	2.6368	1.116	0.01687	0.0172244	0.301782	0.00419	0.0759399	0.0172244	0.301782	48935	DOXIFLURIDINE	ENSG00000100030; ENSG00000025708; ENSG00000176890; ENSG00000111537	4
alz	Conditioned	DOXOFYLLINE	pops	SET	5	1.65226	0.58589	0.0099023	0.0739397	0.528918	0.049249	0.351942	0.0739397	0.528918	48935	DOXOFYLLINE	ENSG00000163485; ENSG00000065989; ENSG00000184588; ENSG00000105650; ENSG00000285188; ENSG00000113448	6
alz	Conditioned	DOXORUBICINLIPOSOME	pops	SET	2	0.0164625	0.012511	0.00013374	0.479623	0.993547	0.49343	1	0.479623	0.993547	48935	DOXORUBICIN_LIPOSOME	ENSG00000157764; ENSG00000120217	2
alz	Conditioned	DOXYCYCLINE	pops	SET	10	-0.615021	-0.1537	-0.0036733	0.709795	1	0.73073	1	0.709795	1	48935	DOXYCYCLINE	ENSG00000196611; ENSG00000137745; ENSG00000137673; ENSG00000118113; ENSG00000142168; ENSG00000164251; ENSG00000168397; ENSG00000005381; ENSG00000167969; ENSG00000180176	10
alz	Conditioned	DPCPX	pops	SET	3	1.46177	0.541	0.0070829	0.0965403	0.583906	0.071913	0.433676	0.0965403	0.583906	48935	DPCPX	ENSG00000163485; ENSG00000128271; ENSG00000170425; ENSG00000282608	4
alz	Conditioned	DPDPE	pops	SET	2	-0.252212	-0.12659	-0.0013532	0.581025	1	0.59956	1	0.581025	1	48935	DPDPE	ENSG00000120868; ENSG00000139155	2
alz	Conditioned	DPEN1TYRME2AVP	pops	SET	2	0.300857	0.21974	0.002349	0.376211	0.924563	0.38176	0.933536	0.376211	0.924563	48935	D[PEN1,TYR(ME)2]AVP	ENSG00000091262; ENSG00000275331; ENSG00000103569	3
alz	Conditioned	DPHE6BETAALA11PHE13NLE14BOMBESIN614	pops	SET	3	0.511986	0.3255	0.0042615	0.306181	0.866202	0.30433	0.858846	0.306181	0.866202	48935	[D-PHE6,&BETA;-ALA11,PHE13,NLE14]BOMBESIN-(6-14)	ENSG00000108684; ENSG00000120437; ENSG00000075239	3
alz	Conditioned	DPHE6LEU13CPA14PSI1314BOMBESIN614	pops	SET	2	0.803415	0.6315	0.0067508	0.223044	0.779334	0.21087	0.735385	0.223044	0.779334	48935	[D-PHE6,_LEU13,_CPA14,&PSI;13-14]BOMBESIN-(6-14)	ENSG00000075239; ENSG00000120437	2
alz	Conditioned	DPHENYLALANINE	pops	SET	3	-0.230409	-0.11058	-0.0014477	0.572867	1	0.59111	1	0.572867	1	48935	D-PHENYLALANINE	ENSG00000136250; ENSG00000147571; ENSG00000255398	3
alz	Conditioned	DPPE	pops	SET	4	2.4797	0.83851	0.012676	0.0217472	0.333145	0.00658	0.1018	0.0217472	0.333145	48935	DPPE	ENSG00000085563; ENSG00000196639; ENSG00000160870; ENSG00000203747	4
alz	Conditioned	DQP1105	pops	SET	2	-1.0308	-0.66397	-0.007098	0.827721	1	0.84867	1	0.827721	1	48935	DQP-1105	ENSG00000161509; ENSG00000105464	2
alz	Conditioned	DR2313	pops	SET	2	-0.472274	-0.2446	-0.0026149	0.661297	1	0.68163	1	0.661297	1	48935	DR-2313	ENSG00000143799; ENSG00000041880	2
alz	Conditioned	DROLOXIFENE	pops	SET	6	-0.04069	-0.015994	-0.00029611	0.501133	1	0.51623	1	0.501133	1	48935	DROLOXIFENE	ENSG00000146678; ENSG00000103222; ENSG00000278183; ENSG00000084207; ENSG00000129214; ENSG00000091831; ENSG00000140009	7
alz	Conditioned	DRONABINOL	pops	SET	6	1.52825	0.51088	0.0094583	0.0880786	0.563315	0.063234	0.404377	0.0880786	0.563315	48935	DRONABINOL	ENSG00000117480; ENSG00000118432; ENSG00000188257; ENSG00000144481; ENSG00000248746; ENSG00000134200; ENSG00000131095	7
alz	Conditioned	DRONEDARONE	pops	SET	29	-2.75721	-0.53512	-0.021766	0.990125	1	0.99708	1	0.990125	1	48935	DRONEDARONE	ENSG00000232292; ENSG00000130037; ENSG00000110680; ENSG00000138622; ENSG00000151067; ENSG00000185313; ENSG00000168356; ENSG00000136546; ENSG00000102001; ENSG00000123700; ENSG00000081248; ENSG00000144285; ENSG00000157388; ENSG00000136531; ENSG00000153253; ENSG00000007314; ENSG00000183873; ENSG00000169432; ENSG00000196876; ENSG00000120907; ENSG00000170214; ENSG00000171873; ENSG00000150594; ENSG00000274286; ENSG00000184160; ENSG00000043591; ENSG00000285479; ENSG00000067191; ENSG00000165995; ENSG00000167535; ENSG00000182389; ENSG00000055118; ENSG00000082482	33
alz	Conditioned	DROPERIDOL	pops	SET	5	-1.94388	-0.84829	-0.014337	0.958779	1	0.97404	1	0.958779	1	48935	DROPERIDOL	ENSG00000149295; ENSG00000151577; ENSG00000069696; ENSG00000102468; ENSG00000120907; ENSG00000276825	6
alz	Conditioned	DROSPIRENONE	pops	SET	2	-1.66586	-1.278	-0.013663	0.93426	1	0.95213	1	0.93426	1	48935	DROSPIRENONE	ENSG00000151623; ENSG00000082175; ENSG00000169083	3
alz	Conditioned	DROTAVERIN	pops	SET	4	1.16773	0.45837	0.0069293	0.142938	0.673079	0.12147	0.57083	0.142938	0.673079	48935	DROTAVERIN	ENSG00000184588; ENSG00000105650; ENSG00000285188; ENSG00000113448; ENSG00000065989	5
alz	Conditioned	DROTRECOGINALFA	pops	SET	2	-0.90646	-0.69259	-0.0074039	0.796547	1	0.81765	1	0.796547	1	48935	DROTRECOGIN_ALFA	ENSG00000184845; ENSG00000198734; ENSG00000185010	3
alz	Conditioned	DROXIDOPA	pops	SET	9	-1.80591	-0.62351	-0.014137	0.947914	1	0.96452	1	0.947914	1	48935	DROXIDOPA	ENSG00000188778; ENSG00000150594; ENSG00000171873; ENSG00000170214; ENSG00000274286; ENSG00000184160; ENSG00000043591; ENSG00000169252; ENSG00000120907; ENSG00000171759	10
alz	Conditioned	DROXINOSTAT	pops	SET	3	-1.03319	-0.45852	-0.0060031	0.828294	1	0.84924	1	0.828294	1	48935	DROXINOSTAT	ENSG00000159131; ENSG00000262473; ENSG00000106105; ENSG00000180447; ENSG00000094631; ENSG00000147099	6
alz	Conditioned	DRUGSATFDANDA008378	pops	SET	9	-0.947856	-0.27503	-0.0062357	0.807308	1	0.82839	1	0.807308	1	48935	DRUGSATFDA.NDA:008378	ENSG00000157017; ENSG00000165556; ENSG00000134460; ENSG00000005381; ENSG00000136997; ENSG00000125538; ENSG00000104432; ENSG00000176890; ENSG00000100031	9
alz	Conditioned	DS1062	pops	SET	2	-1.50514	-0.73585	-0.0078663	0.914732	1	0.93385	1	0.914732	1	48935	DS-1062	ENSG00000184292; ENSG00000198900	2
alz	Conditioned	DS437	pops	SET	2	-0.237008	-0.16856	-0.0018019	0.575324	1	0.59367	1	0.575324	1	48935	DS-437	ENSG00000070729; ENSG00000100462	2
alz	Conditioned	DS7423	pops	SET	9	3.76154	1.1285	0.025585	0.00370869	0.173504	8.4779e-05	0.00475764	0.00370869	0.173504	48935	DS-7423	ENSG00000145675; ENSG00000198793; ENSG00000121879; ENSG00000171608; ENSG00000117461; ENSG00000141506; ENSG00000105647; ENSG00000051382; ENSG00000105851	9
alz	Conditioned	DSERINE	pops	SET	7	-2.78625	-0.91194	-0.018236	0.990614	1	0.99733	1	0.990614	1	48935	D-SERINE	ENSG00000145888; ENSG00000176884; ENSG00000183454; ENSG00000273079; ENSG00000161509; ENSG00000105464; ENSG00000057149	7
alz	Conditioned	DSLET	pops	SET	2	-0.385516	-0.17226	-0.0018415	0.630231	1	0.65007	1	0.630231	1	48935	DSLET	ENSG00000175336; ENSG00000120868	2
alz	Conditioned	DSP2230	pops	SET	2	-2.09895	-1.604	-0.017147	0.96846	1	0.98208	1	0.96846	1	48935	DSP-2230	ENSG00000169432; ENSG00000185313	2
alz	Conditioned	DTRP32NPY	pops	SET	2	-2.11794	-1.6223	-0.017343	0.969496	1	0.9829	1	0.969496	1	48935	[D-TRP32]NPY	ENSG00000164111; ENSG00000138772	2
alz	Conditioned	DTRYPTOPHAN	pops	SET	2	-0.0494348	-0.037916	-0.00040533	0.504424	1	0.51971	1	0.504424	1	48935	D-TRYPTOPHAN	ENSG00000117152; ENSG00000136250	2
alz	Conditioned	DTYR8CYN154806	pops	SET	4	-1.51062	-0.71505	-0.01081	0.915469	1	0.93455	1	0.915469	1	48935	[D-TYR8]CYN_154806	ENSG00000026103; ENSG00000240583; ENSG00000146950; ENSG00000117560; ENSG00000167580	5
alz	Conditioned	DU728	pops	SET	2	4.48445	2.3168	0.024767	0.00155503	0.125414	3.6808e-06	0.000406591	0.00155503	0.125414	48935	DU-728	ENSG00000005961; ENSG00000259207	2
alz	Conditioned	DUALBRD4PLK1INHIBITOR23	pops	SET	2	0.870783	0.52038	0.005563	0.206193	0.762236	0.19194	0.706475	0.206193	0.762236	48935	DUAL_BRD4/PLK1_INHIBITOR_23	ENSG00000243364; ENSG00000163586	2
alz	Conditioned	DUALIGF1RINSRINHIBITORBMS754807	pops	SET	2	0.989744	0.95927	0.010255	0.178803	0.72654	0.16116	0.654524	0.178803	0.72654	48935	DUAL_IGF-1R/INSR_INHIBITOR_BMS-754807	ENSG00000185950; ENSG00000133703	2
alz	Conditioned	DULAGLUTIDE	pops	SET	2	-1.22354	-0.86338	-0.0092296	0.868952	1	0.88943	1	0.868952	1	48935	DULAGLUTIDE	ENSG00000134538; ENSG00000112164	2
alz	Conditioned	DULANERMIN	pops	SET	2	0.429968	0.31453	0.0033624	0.332537	0.890993	0.33361	0.890919	0.332537	0.890993	48935	DULANERMIN	ENSG00000104689; ENSG00000120889	2
alz	Conditioned	DULIGOTUZUMAB	pops	SET	3	-0.158435	-0.076223	-0.00099794	0.545696	1	0.56294	1	0.545696	1	48935	DULIGOTUZUMAB	ENSG00000065361; ENSG00000146648; ENSG00000172889	3
alz	Conditioned	DULOXETINE	pops	SET	17	-0.774041	-0.177	-0.005514	0.759375	1	0.78053	1	0.759375	1	48935	DULOXETINE	ENSG00000108576; ENSG00000103546; ENSG00000102468; ENSG00000147246; ENSG00000158748; ENSG00000142319; ENSG00000276996; ENSG00000198677; ENSG00000047617; ENSG00000160339; ENSG00000149294; ENSG00000136891; ENSG00000119509; ENSG00000005483; ENSG00000179915; ENSG00000177427; ENSG00000284495; ENSG00000151789; ENSG00000188056; ENSG00000206190	20
alz	Conditioned	DURVALUMAB	pops	SET	7	-0.653305	-0.21529	-0.004305	0.722189	1	0.74321	1	0.722189	1	48935	DURVALUMAB	ENSG00000116062; ENSG00000163939; ENSG00000095002; ENSG00000120217; ENSG00000122512; ENSG00000076242; ENSG00000149311	7
alz	Conditioned	DUSIGITUMAB	pops	SET	2	-1.25453	-0.83311	-0.0089061	0.874797	1	0.89517	1	0.874797	1	48935	DUSIGITUMAB	ENSG00000017427; ENSG00000167244	2
alz	Conditioned	DUTASTERIDE	pops	SET	2	-0.246441	-0.13366	-0.0014288	0.578868	1	0.59733	1	0.578868	1	48935	DUTASTERIDE	ENSG00000128039; ENSG00000145545; ENSG00000277893	3
alz	Conditioned	DUTEPLASE	pops	SET	2	-2.28966	-1.1147	-0.011916	0.977433	1	0.98897	1	0.977433	1	48935	DUTEPLASE	ENSG00000122194; ENSG00000104368	2
alz	Conditioned	DUVELISIB	pops	SET	4	3.32053	1.5047	0.022747	0.0065497	0.214892	0.00045032	0.0163042	0.0065497	0.214892	48935	DUVELISIB	ENSG00000171608; ENSG00000105851; ENSG00000121879; ENSG00000051382	4
alz	Conditioned	DUVOGLUSTAT	pops	SET	2	0.629614	0.45698	0.0048851	0.270656	0.829698	0.26448	0.809483	0.270656	0.829698	48935	DUVOGLUSTAT	ENSG00000171298; ENSG00000291507; ENSG00000102393; ENSG00000257335; ENSG00000282607	5
alz	Conditioned	DVDAVP	pops	SET	2	0.300857	0.21974	0.002349	0.376211	0.924563	0.38176	0.933536	0.376211	0.924563	48935	DVDAVP	ENSG00000103569; ENSG00000091262; ENSG00000275331	3
alz	Conditioned	DY131	pops	SET	4	-0.785316	-0.46892	-0.0070888	0.76269	1	0.78386	1	0.76269	1	48935	DY131	ENSG00000100739; ENSG00000168398; ENSG00000119715; ENSG00000196482	4
alz	Conditioned	DYCLONINE	pops	SET	10	-2.68509	-0.93213	-0.022276	0.988802	1	0.99637	1	0.988802	1	48935	DYCLONINE	ENSG00000185313; ENSG00000196876; ENSG00000144285; ENSG00000169432; ENSG00000183873; ENSG00000168356; ENSG00000136546; ENSG00000136531; ENSG00000007314; ENSG00000153253	10
alz	Conditioned	DYNASORE	pops	SET	3	0.529869	0.28614	0.0037462	0.300581	0.859986	0.29811	0.850514	0.300581	0.859986	48935	DYNASORE	ENSG00000106976; ENSG00000087470; ENSG00000079805	3
alz	Conditioned	DYNORPHIN111	pops	SET	3	-0.955399	-0.34531	-0.0045209	0.809232	1	0.8303	1	0.809232	1	48935	DYNORPHIN-(1-11)	ENSG00000164978; ENSG00000175336; ENSG00000120868	3
alz	Conditioned	DYNORPHINA	pops	SET	3	-0.955399	-0.34531	-0.0045209	0.809232	1	0.8303	1	0.809232	1	48935	DYNORPHIN_A	ENSG00000164978; ENSG00000175336; ENSG00000120868	3
alz	Conditioned	DYNORPHINA113	pops	SET	3	-0.955399	-0.34531	-0.0045209	0.809232	1	0.8303	1	0.809232	1	48935	DYNORPHIN_A-(1-13)	ENSG00000120868; ENSG00000175336; ENSG00000164978	3
alz	Conditioned	DYNORPHINA18	pops	SET	3	-0.955399	-0.34531	-0.0045209	0.809232	1	0.8303	1	0.809232	1	48935	DYNORPHIN_A-(1-8)	ENSG00000175336; ENSG00000120868; ENSG00000164978	3
alz	Conditioned	DYNORPHINB	pops	SET	3	-0.955399	-0.34531	-0.0045209	0.809232	1	0.8303	1	0.809232	1	48935	DYNORPHIN_B	ENSG00000164978; ENSG00000175336; ENSG00000120868	3
alz	Conditioned	DYPHYLLINE	pops	SET	7	1.67927	0.53683	0.010735	0.0711546	0.522972	0.046559	0.341445	0.0711546	0.522972	48935	DYPHYLLINE	ENSG00000172572; ENSG00000105650; ENSG00000285188; ENSG00000184588; ENSG00000205268; ENSG00000113448; ENSG00000171408; ENSG00000065989	8
alz	Conditioned	E163	pops	SET	2	-0.736103	-0.52292	-0.0055901	0.747967	1	0.76916	1	0.747967	1	48935	E163	ENSG00000095303; ENSG00000073756	2
alz	Conditioned	E2012	pops	SET	5	1.97766	0.62662	0.010591	0.0461268	0.443635	0.023994	0.231678	0.0461268	0.443635	48935	E2012	ENSG00000135821; ENSG00000080815; ENSG00000117362; ENSG00000138613; ENSG00000205155	5
alz	Conditioned	E23	pops	SET	2	0.185745	0.092789	0.00099193	0.417084	0.953412	0.42632	0.971296	0.417084	0.953412	48935	E2.3	ENSG00000072274; ENSG00000106327	2
alz	Conditioned	E4031	pops	SET	4	0.373852	0.17254	0.0026083	0.351176	0.904226	0.35426	0.909438	0.351176	0.904226	48935	E4031	ENSG00000136881; ENSG00000276559; ENSG00000002330; ENSG00000143473; ENSG00000055118	5
alz	Conditioned	E6201	pops	SET	5	1.08866	0.40951	0.0069211	0.158061	0.696015	0.13817	0.606596	0.158061	0.696015	48935	E6201	ENSG00000124882; ENSG00000157764; ENSG00000174775; ENSG00000276536; ENSG00000169032; ENSG00000095015	6
alz	Conditioned	E64	pops	SET	2	-0.712599	-0.47184	-0.005044	0.740817	1	0.76195	1	0.740817	1	48935	E-64	ENSG00000108468; ENSG00000163131	2
alz	Conditioned	E7016	pops	SET	3	-0.171398	-0.070849	-0.00092758	0.550609	1	0.56804	1	0.550609	1	48935	E-7016	ENSG00000143799; ENSG00000129484; ENSG00000291803; ENSG00000041880	4
alz	Conditioned	E7090	pops	SET	7	-0.71628	-0.25814	-0.0051619	0.741951	1	0.76308	1	0.741951	1	48935	E-7090	ENSG00000077782; ENSG00000066468; ENSG00000068078; ENSG00000091138; ENSG00000092964; ENSG00000113657; ENSG00000117505	7
alz	Conditioned	E7449	pops	SET	4	1.2625	0.57003	0.0086174	0.126371	0.641622	0.10339	0.52417	0.126371	0.641622	48935	E7449	ENSG00000143799; ENSG00000129484; ENSG00000291803; ENSG00000173273; ENSG00000285372; ENSG00000107854	6
alz	Conditioned	EBASTINE	pops	SET	2	-0.876364	-0.50199	-0.0053664	0.788438	1	0.80958	1	0.788438	1	48935	EBASTINE	ENSG00000196639; ENSG00000160868	2
alz	Conditioned	EBDAROKIMAB	pops	SET	3	0.562431	0.3281	0.0042956	0.2906	0.850763	0.28691	0.838155	0.2906	0.850763	48935	EBDAROKIMAB	ENSG00000110944; ENSG00000168811; ENSG00000113302	3
alz	Conditioned	EBIO	pops	SET	4	0.609023	0.24177	0.0036548	0.276673	0.837603	0.27126	0.819693	0.276673	0.837603	48935	EBIO	ENSG00000165527; ENSG00000004059; ENSG00000118520; ENSG00000081181	4
alz	Conditioned	EBSELEN	pops	SET	4	-0.256393	-0.10197	-0.0015415	0.582613	1	0.60117	1	0.582613	1	48935	EBSELEN	ENSG00000140650; ENSG00000173868; ENSG00000129151; ENSG00000163631	4
alz	Conditioned	EBVACICLIB	pops	SET	3	2.08004	0.81604	0.010684	0.0396437	0.419452	0.018768	0.199916	0.0396437	0.419452	48935	EBVACICLIB	ENSG00000135446; ENSG00000161960; ENSG00000187840	3
alz	Conditioned	EC144	pops	SET	2	-0.91663	-0.52676	-0.0056312	0.799214	1	0.82032	1	0.799214	1	48935	EC-144	ENSG00000080824; ENSG00000096384	2
alz	Conditioned	EC23	pops	SET	3	-3.04689	-2.0696	-0.027095	0.994045	1	0.99884	1	0.994045	1	48935	EC-23	ENSG00000131759; ENSG00000077092; ENSG00000172819	3
alz	Conditioned	ECABET	pops	SET	3	-0.652232	-0.42159	-0.0055196	0.72185	1	0.74287	1	0.72185	1	48935	ECABET	ENSG00000229859; ENSG00000096088; ENSG00000196408; ENSG00000291939	4
alz	Conditioned	ECALLANTIDE	pops	SET	2	-0.0112323	-0.0068134	-7.2836e-05	0.490046	0.998226	0.50448	1	0.490046	0.998226	48935	ECALLANTIDE	ENSG00000164344; ENSG00000167748	2
alz	Conditioned	ECF309	pops	SET	3	-0.784476	-0.45025	-0.0058948	0.762445	1	0.78362	1	0.762445	1	48935	ECF309	ENSG00000198734; ENSG00000057593; ENSG00000105379	3
alz	Conditioned	ECF506	pops	SET	5	1.07795	0.40161	0.0067877	0.160206	0.699892	0.14054	0.611644	0.160206	0.699892	48935	ECF506	ENSG00000000938; ENSG00000244457; ENSG00000085832; ENSG00000120915; ENSG00000149534; ENSG00000111674	6
alz	Conditioned	ECHINACEAPREPARATION	pops	SET	3	-0.16283	-0.09818	-0.0012854	0.54738	1	0.56467	1	0.54738	1	48935	ECHINACEA_PREPARATION	ENSG00000136244; ENSG00000172179; ENSG00000125538	3
alz	Conditioned	ECONAZOLE	pops	SET	4	-1.56572	-0.67002	-0.010129	0.922598	1	0.94128	1	0.922598	1	48935	ECONAZOLE	ENSG00000164128; ENSG00000185149; ENSG00000142185; ENSG00000127412; ENSG00000274348	5
alz	Conditioned	ECOPIPAM	pops	SET	3	-1.26765	-0.7775	-0.010179	0.87719	1	0.89753	1	0.87719	1	48935	ECOPIPAM	ENSG00000184845; ENSG00000170017; ENSG00000108602	3
alz	Conditioned	ECOTHIOPATE	pops	SET	2	-1.44441	-1.0889	-0.011641	0.906221	1	0.92569	1	0.906221	1	48935	ECOTHIOPATE	ENSG00000087085; ENSG00000114200	2
alz	Conditioned	ECULIZUMAB	pops	SET	8	-1.30152	-0.4456	-0.0095253	0.883263	1	0.90345	1	0.883263	1	48935	ECULIZUMAB	ENSG00000080644; ENSG00000000971; ENSG00000106804; ENSG00000147434; ENSG00000169684; ENSG00000170175; ENSG00000283946; ENSG00000108556; ENSG00000138435	9
alz	Conditioned	EDAGLITAZONE	pops	SET	3	-0.609527	-0.38772	-0.0050761	0.707992	1	0.72891	1	0.707992	1	48935	EDAGLITAZONE	ENSG00000248098; ENSG00000110092; ENSG00000132170	3
alz	Conditioned	EDASALONEXENT	pops	SET	4	1.12863	0.3579	0.0054105	0.150272	0.683988	0.12954	0.588237	0.150272	0.683988	48935	EDASALONEXENT	ENSG00000142186; ENSG00000077150; ENSG00000173039; ENSG00000109320	4
alz	Conditioned	EDICOTINIB	pops	SET	4	1.62439	0.84007	0.0127	0.0769325	0.536893	0.052156	0.363258	0.0769325	0.536893	48935	EDICOTINIB	ENSG00000182578; ENSG00000147647; ENSG00000188641; ENSG00000143196	4
alz	Conditioned	EDIFOLIGIDE	pops	SET	8	1.07452	0.34174	0.0073053	0.160894	0.700695	0.1413	0.61337	0.160894	0.700695	48935	EDIFOLIGIDE	ENSG00000165891; ENSG00000101412; ENSG00000133740; ENSG00000205250; ENSG00000112242; ENSG00000169016; ENSG00000007968; ENSG00000282899; ENSG00000129173	9
alz	Conditioned	EDIFOLIGIDESODIUM	pops	SET	8	1.07452	0.34174	0.0073053	0.160894	0.700695	0.1413	0.61337	0.160894	0.700695	48935	EDIFOLIGIDE_SODIUM	ENSG00000133740; ENSG00000165891; ENSG00000112242; ENSG00000169016; ENSG00000129173; ENSG00000205250; ENSG00000007968; ENSG00000282899; ENSG00000101412	9
alz	Conditioned	EDOXABAN	pops	SET	5	-0.231296	-0.10675	-0.0018042	0.573205	1	0.59145	1	0.573205	1	48935	EDOXABAN	ENSG00000084674; ENSG00000291544; ENSG00000187474; ENSG00000106258; ENSG00000198848; ENSG00000262243; ENSG00000126218	7
alz	Conditioned	EDROPHONIUM	pops	SET	2	-1.44441	-1.0889	-0.011641	0.906221	1	0.92569	1	0.906221	1	48935	EDROPHONIUM	ENSG00000087085; ENSG00000114200	2
alz	Conditioned	EFALIZUMAB	pops	SET	2	2.12736	1.4749	0.015767	0.0369018	0.406626	0.016705	0.185449	0.0369018	0.406626	48935	EFALIZUMAB	ENSG00000005844; ENSG00000160255	2
alz	Conditioned	EFAPROXIRAL	pops	SET	3	0.399918	0.17492	0.0022901	0.342429	0.897951	0.34462	0.900788	0.342429	0.897951	48935	EFAPROXIRAL	ENSG00000206172; ENSG00000244734; ENSG00000188536	3
alz	Conditioned	EFAVIRENZ	pops	SET	14	-1.77362	-0.44243	-0.012509	0.945011	1	0.96193	1	0.945011	1	48935	EFAVIRENZ	ENSG00000111775; ENSG00000108846; ENSG00000118777; ENSG00000023839; ENSG00000101076; ENSG00000156006; ENSG00000136634; ENSG00000125257; ENSG00000140505; ENSG00000197408; ENSG00000165841; ENSG00000138109; ENSG00000100197; ENSG00000283284; ENSG00000272532; ENSG00000280905; ENSG00000275211; ENSG00000282966; ENSG00000160868	19
alz	Conditioned	EFBEMALENOGRASTIMALFA	pops	SET	2	-0.951851	-0.41238	-0.0044084	0.808331	1	0.8294	1	0.808331	1	48935	EFBEMALENOGRASTIM_ALFA	ENSG00000108342; ENSG00000119535	2
alz	Conditioned	EFGARTIGIMODALFA	pops	SET	7	-0.418332	-0.158	-0.0031594	0.642095	1	0.66214	1	0.642095	1	48935	EFGARTIGIMOD_ALFA	ENSG00000147434; ENSG00000138435; ENSG00000108556; ENSG00000080644; ENSG00000170175; ENSG00000283946; ENSG00000169684; ENSG00000104870	8
alz	Conditioned	EFINOPEGDUTIDE	pops	SET	3	-0.464778	-0.25468	-0.0033343	0.658649	1	0.67895	1	0.658649	1	48935	EFINOPEGDUTIDE	ENSG00000115263; ENSG00000215644; ENSG00000288269; ENSG00000112164	4
alz	Conditioned	EFLAPEGRASTIM	pops	SET	2	-0.951851	-0.41238	-0.0044084	0.808331	1	0.8294	1	0.808331	1	48935	EFLAPEGRASTIM	ENSG00000119535; ENSG00000108342	2
alz	Conditioned	EFLEPEDOCOKINALFA	pops	SET	2	-0.369764	-0.27313	-0.0029198	0.624505	1	0.64422	1	0.624505	1	48935	EFLEPEDOCOKIN_ALFA	ENSG00000243646; ENSG00000142677	2
alz	Conditioned	EFLORNITHINE	pops	SET	12	-1.01993	-0.28918	-0.0075702	0.825132	1	0.84611	1	0.825132	1	48935	EFLORNITHINE	ENSG00000101966; ENSG00000088826; ENSG00000136931; ENSG00000115758; ENSG00000111262; ENSG00000198959; ENSG00000115966; ENSG00000177606; ENSG00000134323; ENSG00000081181; ENSG00000099810; ENSG00000134982; ENSG00000188257	13
alz	Conditioned	EFPPEA	pops	SET	2	1.49805	1.1464	0.012255	0.0918259	0.572226	0.06707	0.417142	0.0918259	0.572226	48935	EFPPEA	ENSG00000151150; ENSG00000145362	2
alz	Conditioned	EFWSLAAPQRFNH2	pops	SET	2	-1.87826	-1.3574	-0.01451	0.953915	1	0.96981	1	0.953915	1	48935	EFWSLAAPQRF-NH2	ENSG00000148734; ENSG00000135046	2
alz	Conditioned	EG00229	pops	SET	2	0.117607	0.090207	0.00096433	0.441967	0.969371	0.45319	0.990767	0.441967	0.969371	48935	EG00229	ENSG00000111713; ENSG00000099250	2
alz	Conditioned	EG5KINESINRELATEDMOTORPROTEININHIBITOR4SC205	pops	SET	3	-0.637207	-0.32625	-0.0042714	0.717027	1	0.738	1	0.717027	1	48935	EG5_KINESIN-RELATED_MOTOR_PROTEIN_INHIBITOR_4SC-205	ENSG00000171094; ENSG00000138160; ENSG00000213281	3
alz	Conditioned	EGEN001	pops	SET	2	-0.485361	-0.33304	-0.0035602	0.665877	1	0.68629	1	0.665877	1	48935	EGEN-001	ENSG00000168811; ENSG00000113302	2
alz	Conditioned	EGFRERBB2ERBB4INHIBITOR	pops	SET	2	-0.966562	-0.73883	-0.0078982	0.812053	1	0.83311	1	0.812053	1	48935	EGFR/ERBB-2/ERBB-4_INHIBITOR	ENSG00000204348; ENSG00000225682; ENSG00000236765; ENSG00000224313; ENSG00000206346; ENSG00000234798; ENSG00000178568; ENSG00000163064	8
alz	Conditioned	EGIS11150	pops	SET	2	0.917134	0.64768	0.0069238	0.195174	0.746318	0.17954	0.684556	0.195174	0.746318	48935	EGIS-11150	ENSG00000101986; ENSG00000196136; ENSG00000143322	3
alz	Conditioned	EGLUMEGAD	pops	SET	6	1.52975	0.59362	0.01099	0.0878941	0.562897	0.063049	0.403735	0.0878941	0.562897	48935	EGLUMEGAD	ENSG00000113262; ENSG00000151729; ENSG00000179603; ENSG00000166825; ENSG00000164082; ENSG00000198822	6
alz	Conditioned	EHNA	pops	SET	2	-1.16461	-0.78468	-0.0083883	0.857258	1	0.8779	1	0.857258	1	48935	EHNA	ENSG00000163823; ENSG00000112280	2
alz	Conditioned	EHOP016	pops	SET	2	0.600012	0.30657	0.0032772	0.27936	0.840213	0.27426	0.822309	0.27936	0.840213	48935	EHOP-016	ENSG00000136238; ENSG00000169750	2
alz	Conditioned	EIPA	pops	SET	3	-1.21133	-0.59732	-0.0078203	0.866582	1	0.88711	1	0.866582	1	48935	EIPA	ENSG00000150594; ENSG00000110881; ENSG00000107593	3
alz	Conditioned	ELACESTRANT	pops	SET	2	0.265547	0.16803	0.0017963	0.388548	0.933499	0.39529	0.947468	0.388548	0.933499	48935	ELACESTRANT	ENSG00000091831; ENSG00000141736	2
alz	Conditioned	ELACRIDAR	pops	SET	2	-1.04247	-0.64549	-0.0069004	0.830474	1	0.8514	1	0.830474	1	48935	ELACRIDAR	ENSG00000118777; ENSG00000085563	2
alz	Conditioned	ELAFIBRANOR	pops	SET	5	0.402329	0.17311	0.0029258	0.341631	0.897692	0.34372	0.900232	0.341631	0.897692	48935	ELAFIBRANOR	ENSG00000186951; ENSG00000112033; ENSG00000110092; ENSG00000248098; ENSG00000132170	5
alz	Conditioned	ELAFIN	pops	SET	3	0.311013	0.14682	0.0019222	0.372676	0.921177	0.3779	0.929881	0.372676	0.921177	48935	ELAFIN	ENSG00000197561; ENSG00000277571; ENSG00000197576; ENSG00000196415; ENSG00000277804	5
alz	Conditioned	ELAGOLIX	pops	SET	2	-0.819074	-0.58667	-0.0062716	0.772457	1	0.79362	1	0.772457	1	48935	ELAGOLIX	ENSG00000134538; ENSG00000109163	2
alz	Conditioned	ELEDOISIN	pops	SET	2	-3.03275	-2.0361	-0.021766	0.993897	1	0.99879	1	0.993897	1	48935	ELEDOISIN	ENSG00000161798; ENSG00000165272	2
alz	Conditioned	ELENBECESTAT	pops	SET	2	-0.131122	-0.081436	-0.00087056	0.535397	1	0.55216	1	0.535397	1	48935	ELENBECESTAT	ENSG00000186318; ENSG00000131781	2
alz	Conditioned	ELENESTINIB	pops	SET	2	-1.85695	-1.4259	-0.015243	0.952204	1	0.96834	1	0.952204	1	48935	ELENESTINIB	ENSG00000143196; ENSG00000197635	2
alz	Conditioned	ELETRIPTAN	pops	SET	7	-2.57204	-0.98738	-0.019744	0.986321	1	0.99494	1	0.986321	1	48935	ELETRIPTAN	ENSG00000179097; ENSG00000179546; ENSG00000135312; ENSG00000178394; ENSG00000168830; ENSG00000135914; ENSG00000148680	7
alz	Conditioned	ELEZANUMAB	pops	SET	2	-1.2847	-0.94419	-0.010094	0.880273	1	0.90054	1	0.880273	1	48935	ELEZANUMAB	ENSG00000182175; ENSG00000152822	2
alz	Conditioned	ELGEMTUMAB	pops	SET	2	-1.25976	-0.7051	-0.0075376	0.875762	1	0.89611	1	0.875762	1	48935	ELGEMTUMAB	ENSG00000065361; ENSG00000172269	2
alz	Conditioned	ELIGLUSTAT	pops	SET	2	0.502269	0.30989	0.0033128	0.30924	0.869216	0.30774	0.862599	0.30924	0.869216	48935	ELIGLUSTAT	ENSG00000148154; ENSG00000100197; ENSG00000283284; ENSG00000272532; ENSG00000280905; ENSG00000275211; ENSG00000282966	7
alz	Conditioned	ELIMUSERTIB	pops	SET	2	0.806241	0.72011	0.0076981	0.222325	0.778343	0.21006	0.734287	0.222325	0.778343	48935	ELIMUSERTIB	ENSG00000149311; ENSG00000175054	2
alz	Conditioned	ELINZANETANT	pops	SET	2	-2.63288	-2.0205	-0.021599	0.987722	1	0.99576	1	0.987722	1	48935	ELINZANETANT	ENSG00000169836; ENSG00000115353	2
alz	Conditioned	ELIPRODIL	pops	SET	2	0.552928	0.38789	0.0041466	0.293505	0.853178	0.29016	0.841151	0.293505	0.853178	48935	ELIPRODIL	ENSG00000176884; ENSG00000273079	2
alz	Conditioned	ELLAGICACID	pops	SET	17	0.693494	0.16863	0.0052534	0.252471	0.810833	0.244	0.781148	0.252471	0.810833	48935	ELLAGIC_ACID	ENSG00000133742; ENSG00000074410; ENSG00000118298; ENSG00000104267; ENSG00000164879; ENSG00000167434; ENSG00000174990; ENSG00000169239; ENSG00000131686; ENSG00000168748; ENSG00000107159; ENSG00000101266; ENSG00000082701; ENSG00000072062; ENSG00000288516; ENSG00000154229; ENSG00000166501; ENSG00000104549; ENSG00000165025	19
alz	Conditioned	ELOBIXIBAT	pops	SET	2	-1.03672	-0.77802	-0.0083172	0.82913	1	0.85006	1	0.82913	1	48935	ELOBIXIBAT	ENSG00000125255; ENSG00000026508	2
alz	Conditioned	ELOTUZUMAB	pops	SET	2	-0.32204	-0.21207	-0.0022671	0.606987	1	0.62629	1	0.606987	1	48935	ELOTUZUMAB	ENSG00000026751; ENSG00000170837	2
alz	Conditioned	ELPETRIGINE	pops	SET	8	-0.294757	-0.11385	-0.0024338	0.596881	1	0.61591	1	0.596881	1	48935	ELPETRIGINE	ENSG00000178537; ENSG00000102001; ENSG00000148408; ENSG00000141837; ENSG00000153253; ENSG00000081248; ENSG00000136531; ENSG00000151067; ENSG00000157388; ENSG00000285479	10
alz	Conditioned	ELRAGLUSIB	pops	SET	2	1.50458	1.0539	0.011267	0.0909975	0.570159	0.066216	0.414623	0.0909975	0.570159	48935	ELRAGLUSIB	ENSG00000082701; ENSG00000112759	2
alz	Conditioned	ELRANATAMAB	pops	SET	4	-0.717714	-0.36757	-0.0055567	0.742392	1	0.76353	1	0.742392	1	48935	ELRANATAMAB	ENSG00000167286; ENSG00000198851; ENSG00000048462; ENSG00000160654	4
alz	Conditioned	ELSAMITRUCIN	pops	SET	2	-0.898688	-0.64533	-0.0068987	0.794484	1	0.81558	1	0.794484	1	48935	ELSAMITRUCIN	ENSG00000131747; ENSG00000136997	2
alz	Conditioned	ELTANEXOR	pops	SET	2	0.825009	0.48466	0.0051811	0.217552	0.773237	0.20469	0.726307	0.217552	0.773237	48935	ELTANEXOR	ENSG00000168769; ENSG00000188486	2
alz	Conditioned	ELTANOLONE	pops	SET	7	-2.25155	-0.94671	-0.018931	0.975868	1	0.98782	1	0.975868	1	48935	ELTANOLONE	ENSG00000022355; ENSG00000151834; ENSG00000011677; ENSG00000109158; ENSG00000186297; ENSG00000145863; ENSG00000145864; ENSG00000113327	8
alz	Conditioned	ELTOPRAZINE	pops	SET	2	-0.674234	-0.51709	-0.0055278	0.728853	1	0.74991	1	0.728853	1	48935	ELTOPRAZINE	ENSG00000178394; ENSG00000135312	2
alz	Conditioned	ELTROMBOPAG	pops	SET	8	-1.19267	-0.3716	-0.0079435	0.862929	1	0.88349	1	0.862929	1	48935	ELTROMBOPAG	ENSG00000117400; ENSG00000111700; ENSG00000134538; ENSG00000175003; ENSG00000137491; ENSG00000117601; ENSG00000198734; ENSG00000241635	8
alz	Conditioned	ELUXADOLINE	pops	SET	5	-1.9519	-0.80797	-0.013656	0.959353	1	0.97452	1	0.959353	1	48935	ELUXADOLINE	ENSG00000175336; ENSG00000116329; ENSG00000122375; ENSG00000112038; ENSG00000082556	5
alz	Conditioned	ELX02	pops	SET	71	-12.2192	-1.3121	-0.08341	1	1	1	1	1	1	48935	ELX-02	ENSG00000161970; ENSG00000008988; ENSG00000265681; ENSG00000177954; ENSG00000131469; ENSG00000170889; ENSG00000149806; ENSG00000116251; ENSG00000137818; ENSG00000140988; ENSG00000197958; ENSG00000089009; ENSG00000129824; ENSG00000171858; ENSG00000112306; ENSG00000147604; ENSG00000071082; ENSG00000229117; ENSG00000130255; ENSG00000156482; ENSG00000166441; ENSG00000147403; ENSG00000233927; ENSG00000171863; ENSG00000198034; ENSG00000125691; ENSG00000168028; ENSG00000172809; ENSG00000241343; ENSG00000114391; ENSG00000188846; ENSG00000198918; ENSG00000148303; ENSG00000109475; ENSG00000122026; ENSG00000149273; ENSG00000083845; ENSG00000110700; ENSG00000182899; ENSG00000198242; ENSG00000108298; ENSG00000108107; ENSG00000167526; ENSG00000144713; ENSG00000138326; ENSG00000162244; ENSG00000105193; ENSG00000105640; ENSG00000136942; ENSG00000063177; ENSG00000197728; ENSG00000161016; ENSG00000163682; ENSG00000134419; ENSG00000105372; ENSG00000142541; ENSG00000213741; ENSG00000118181; ENSG00000124614; ENSG00000174748; ENSG00000142534; ENSG00000115268; ENSG00000197756; ENSG00000174444; ENSG00000231500; ENSG00000198755; ENSG00000137154; ENSG00000182774; ENSG00000122406; ENSG00000089157; ENSG00000164587; ENSG00000142937; ENSG00000145425; ENSG00000186468; ENSG00000145592; ENSG00000143947; ENSG00000100316; ENSG00000142676; ENSG00000291931; ENSG00000292158; ENSG00000274646; ENSG00000274005; ENSG00000277079; ENSG00000274950; ENSG00000274626; ENSG00000277359; ENSG00000275323; ENSG00000278081; ENSG00000278270; ENSG00000278229; ENSG00000223367; ENSG00000235650; ENSG00000226225; ENSG00000227794; ENSG00000096150; ENSG00000280831; ENSG00000280858	97
alz	Conditioned	ELZASONAN	pops	SET	2	-1.35958	-0.79458	-0.0084941	0.893062	1	0.91301	1	0.893062	1	48935	ELZASONAN	ENSG00000135312; ENSG00000179546	2
alz	Conditioned	ELZOVANTINIB	pops	SET	3	1.13563	0.57078	0.0074728	0.148921	0.682231	0.12806	0.584845	0.148921	0.682231	48935	ELZOVANTINIB	ENSG00000069696; ENSG00000276825; ENSG00000149534; ENSG00000188641	4
alz	Conditioned	EMACTUZUMAB	pops	SET	3	3.048	1.7889	0.02342	0.00948653	0.243087	0.0011541	0.031728	0.00948653	0.243087	48935	EMACTUZUMAB	ENSG00000188641; ENSG00000184371; ENSG00000182578	3
alz	Conditioned	EMAPALUMAB	pops	SET	6	5.15118	1.748	0.032363	0.000691365	0.0875484	1.3097e-07	2.70423e-05	0.000691365	0.0875484	48935	EMAPALUMAB	ENSG00000111537; ENSG00000135604; ENSG00000092929; ENSG00000076944; ENSG00000101966; ENSG00000183918; ENSG00000069974; ENSG00000180644	8
alz	Conditioned	EMAVUSERTIB	pops	SET	2	-1.37213	-1.3247	-0.014161	0.895111	1	0.91498	1	0.895111	1	48935	EMAVUSERTIB	ENSG00000135333; ENSG00000198001	2
alz	Conditioned	EMB01	pops	SET	2	-1.53627	-1.1216	-0.01199	0.918845	1	0.93775	1	0.918845	1	48935	EMB-01	ENSG00000105976; ENSG00000146648	2
alz	Conditioned	EMBELIN	pops	SET	2	0.669562	0.39462	0.0042186	0.259196	0.816885	0.25157	0.791721	0.259196	0.816885	48935	EMBELIN	ENSG00000127445; ENSG00000148700; ENSG00000101966	3
alz	Conditioned	EMDT	pops	SET	2	-0.287451	-0.21654	-0.0023148	0.594177	1	0.61311	1	0.594177	1	48935	EMDT	ENSG00000196136; ENSG00000156006	2
alz	Conditioned	EMETINE	pops	SET	5	0.413942	0.1646	0.0027819	0.337803	0.894302	0.33946	0.895555	0.337803	0.894302	48935	EMETINE	ENSG00000100644; ENSG00000140988; ENSG00000291931; ENSG00000118058; ENSG00000133895; ENSG00000112033	6
alz	Conditioned	EMIBETUZUMAB	pops	SET	2	-0.876811	-0.61076	-0.0065291	0.788553	1	0.8097	1	0.788553	1	48935	EMIBETUZUMAB	ENSG00000105976; ENSG00000069696; ENSG00000276825	3
alz	Conditioned	EMICIZUMAB	pops	SET	2	0.574914	0.38671	0.004134	0.286822	0.846891	0.28268	0.832207	0.286822	0.846891	48935	EMICIZUMAB	ENSG00000126218; ENSG00000187474; ENSG00000101981	3
alz	Conditioned	EMODIN	pops	SET	2	1.63053	1.21	0.012935	0.0762634	0.535068	0.051502	0.360828	0.0762634	0.535068	48935	EMODIN	ENSG00000184489; ENSG00000291470; ENSG00000275575; ENSG00000101266	4
alz	Conditioned	EMPA	pops	SET	2	0.885421	0.61991	0.0066269	0.202651	0.756597	0.18797	0.699757	0.202651	0.756597	48935	EMPA	ENSG00000034053; ENSG00000276495; ENSG00000166313	3
alz	Conditioned	EMPAGLIFLOZIN	pops	SET	5	-1.1672	-0.47791	-0.0080772	0.857799	1	0.87842	1	0.857799	1	48935	EMPAGLIFLOZIN	ENSG00000198851; ENSG00000100191; ENSG00000140675; ENSG00000167286; ENSG00000100170	5
alz	Conditioned	EMPESERTIB	pops	SET	4	-0.73521	-0.38686	-0.0058483	0.747691	1	0.76889	1	0.747691	1	48935	EMPESERTIB	ENSG00000160867; ENSG00000177954; ENSG00000168036; ENSG00000112742	4
alz	Conditioned	EMRICASAN	pops	SET	12	1.84237	0.49801	0.013037	0.0562757	0.481215	0.03272	0.280455	0.0562757	0.481215	48935	EMRICASAN	ENSG00000165806; ENSG00000106144; ENSG00000291983; ENSG00000204403; ENSG00000105141; ENSG00000137752; ENSG00000137757; ENSG00000064012; ENSG00000196954; ENSG00000003400; ENSG00000138794; ENSG00000132906; ENSG00000164305	13
alz	Conditioned	EMTRICITABINE	pops	SET	3	1.10456	0.65107	0.008524	0.15493	0.690745	0.13469	0.599013	0.15493	0.690745	48935	EMTRICITABINE	ENSG00000103222; ENSG00000278183; ENSG00000108846; ENSG00000023839	4
alz	Conditioned	EMZELTRECTINIB	pops	SET	2	0.00643645	0.0040222	4.2998e-05	0.483388	0.994605	0.49743	1	0.483388	0.994605	48935	EMZELTRECTINIB	ENSG00000133216; ENSG00000108591	2
alz	Conditioned	ENADOLINE	pops	SET	2	-1.47687	-0.78971	-0.0084422	0.910852	1	0.93013	1	0.910852	1	48935	ENADOLINE	ENSG00000164978; ENSG00000082556	2
alz	Conditioned	ENALAPRIL	pops	SET	9	0.390805	0.12546	0.0028444	0.345458	0.900304	0.34798	0.903603	0.345458	0.900304	48935	ENALAPRIL	ENSG00000159640; ENSG00000118523; ENSG00000104687; ENSG00000138735; ENSG00000096696; ENSG00000135744; ENSG00000168398; ENSG00000185619; ENSG00000138035	9
alz	Conditioned	ENALAPRILAT	pops	SET	2	3.92011	2.8115	0.030055	0.00304995	0.160853	4.4444e-05	0.00286544	0.00304995	0.160853	48935	ENALAPRILAT	ENSG00000159640; ENSG00000167657	2
alz	Conditioned	ENAPOTAMABVEDOTIN	pops	SET	14	-0.96457	-0.23876	-0.0067506	0.811549	1	0.83261	1	0.811549	1	48935	ENAPOTAMAB_VEDOTIN	ENSG00000137285; ENSG00000104833; ENSG00000152086; ENSG00000167552; ENSG00000176014; ENSG00000167601; ENSG00000101162; ENSG00000188229; ENSG00000127824; ENSG00000123416; ENSG00000137267; ENSG00000198033; ENSG00000261456; ENSG00000258947; ENSG00000196230; ENSG00000167553; ENSG00000235067; ENSG00000232575; ENSG00000227739; ENSG00000224156; ENSG00000229684; ENSG00000183311; ENSG00000232421; ENSG00000292120	24
alz	Conditioned	ENASIDENIB	pops	SET	3	0.674469	0.37688	0.0049342	0.257809	0.815929	0.25001	0.789866	0.257809	0.815929	48935	ENASIDENIB	ENSG00000182054; ENSG00000177885; ENSG00000138413	3
alz	Conditioned	ENAVOGLIFLOZIN	pops	SET	2	-1.04838	-0.74615	-0.0079764	0.83186	1	0.85276	1	0.83186	1	48935	ENAVOGLIFLOZIN	ENSG00000167286; ENSG00000198851	2
alz	Conditioned	ENCAINIDE	pops	SET	10	-2.68509	-0.93213	-0.022276	0.988802	1	0.99637	1	0.988802	1	48935	ENCAINIDE	ENSG00000183873; ENSG00000168356; ENSG00000007314; ENSG00000136546; ENSG00000169432; ENSG00000196876; ENSG00000153253; ENSG00000136531; ENSG00000185313; ENSG00000144285	10
alz	Conditioned	ENCALERET	pops	SET	2	2.37609	1.5489	0.016558	0.0254059	0.353093	0.0087533	0.123035	0.0254059	0.353093	48935	ENCALERET	ENSG00000102575; ENSG00000036828	2
alz	Conditioned	ENCEQUIDAR	pops	SET	2	-2.88612	-1.3572	-0.014509	0.992118	1	0.99805	1	0.992118	1	48935	ENCEQUIDAR	ENSG00000107159; ENSG00000085563	2
alz	Conditioned	ENCLOMIPHENE	pops	SET	2	-1.12013	-0.83825	-0.008961	0.847927	1	0.86866	1	0.847927	1	48935	ENCLOMIPHENE	ENSG00000091831; ENSG00000162711	2
alz	Conditioned	ENCORAFENIB	pops	SET	4	2.80403	1.1388	0.017216	0.013453	0.275245	0.0025263	0.0540553	0.013453	0.275245	48935	ENCORAFENIB	ENSG00000132155; ENSG00000157764; ENSG00000169032; ENSG00000213281	4
alz	Conditioned	ENDOIWR1	pops	SET	2	1.01732	0.73324	0.0078384	0.172839	0.718792	0.15451	0.641017	0.172839	0.718792	48935	ENDO-IWR-1	ENSG00000173273; ENSG00000285372; ENSG00000107854	3
alz	Conditioned	ENDOMORPHIN1	pops	SET	3	-1.00042	-0.40517	-0.0053047	0.820398	1	0.84144	1	0.820398	1	48935	ENDOMORPHIN-1	ENSG00000120868; ENSG00000175336; ENSG00000112038	3
alz	Conditioned	ENDOSTATIN	pops	SET	4	-1.41803	-0.63902	-0.0096603	0.902286	1	0.9219	1	0.902286	1	48935	ENDOSTATIN	ENSG00000113494; ENSG00000173511; ENSG00000150630; ENSG00000112715	4
alz	Conditioned	ENDOTHELIN	pops	SET	3	-3.28172	-2.005	-0.02625	0.996012	1	0.99948	1	0.996012	1	48935	ENDOTHELIN	ENSG00000151617; ENSG00000136160; ENSG00000137124	3
alz	Conditioned	ENDOTHELINRECEPTORANTAGONIST	pops	SET	3	1.61828	0.92711	0.012138	0.0776166	0.538298	0.05281	0.365473	0.0776166	0.538298	48935	ENDOTHELIN_RECEPTOR_ANTAGONIST	ENSG00000122585; ENSG00000171791; ENSG00000152266	3
alz	Conditioned	ENDOXIFEN	pops	SET	3	-0.516809	-0.33005	-0.0043211	0.676781	1	0.69735	1	0.676781	1	48935	ENDOXIFEN	ENSG00000091831; ENSG00000197165; ENSG00000108582	3
alz	Conditioned	ENDRIN	pops	SET	2	-1.17686	-0.77722	-0.0083086	0.85976	1	0.88037	1	0.85976	1	48935	ENDRIN	ENSG00000143365; ENSG00000165409	2
alz	Conditioned	ENFLURANE	pops	SET	26	-4.15871	-0.81831	-0.031519	0.999043	1	0.99998	1	0.999043	1	48935	ENFLURANE	ENSG00000081248; ENSG00000196218; ENSG00000145888; ENSG00000169427; ENSG00000186795; ENSG00000082482; ENSG00000171303; ENSG00000109738; ENSG00000156113; ENSG00000100433; ENSG00000099624; ENSG00000017260; ENSG00000111262; ENSG00000109158; ENSG00000145864; ENSG00000094755; ENSG00000113327; ENSG00000268089; ENSG00000022355; ENSG00000151834; ENSG00000163288; ENSG00000102287; ENSG00000186297; ENSG00000182256; ENSG00000145863; ENSG00000166206; ENSG00000163285; ENSG00000187730; ENSG00000011677	29
alz	Conditioned	ENFORTUMABVEDOTIN	pops	SET	14	-2.24896	-0.55817	-0.015781	0.97576	1	0.98774	1	0.97576	1	48935	ENFORTUMAB_VEDOTIN	ENSG00000143217; ENSG00000258947; ENSG00000137267; ENSG00000104833; ENSG00000167553; ENSG00000198033; ENSG00000261456; ENSG00000176014; ENSG00000167552; ENSG00000152086; ENSG00000101162; ENSG00000123416; ENSG00000137285; ENSG00000188229; ENSG00000196230; ENSG00000127824; ENSG00000241106; ENSG00000241386; ENSG00000243496; ENSG00000243612; ENSG00000241910; ENSG00000239457; ENSG00000235067; ENSG00000232575; ENSG00000227739; ENSG00000224156; ENSG00000229684; ENSG00000183311; ENSG00000232421; ENSG00000292120	30
alz	Conditioned	ENILCONAZOLE	pops	SET	11	-2.20463	-0.62735	-0.015724	0.973805	1	0.98625	1	0.973805	1	48935	ENILCONAZOLE	ENSG00000120948; ENSG00000137869; ENSG00000140505; ENSG00000197408; ENSG00000138109; ENSG00000134716; ENSG00000160868; ENSG00000106258; ENSG00000144852; ENSG00000186951; ENSG00000125384	11
alz	Conditioned	ENILURACIL	pops	SET	4	0.180792	0.089512	0.0013532	0.418901	0.954816	0.42827	0.972885	0.418901	0.954816	48935	ENILURACIL	ENSG00000188641; ENSG00000176890; ENSG00000138356; ENSG00000158125	4
alz	Conditioned	ENMD2076	pops	SET	11	0.959019	0.27286	0.0068391	0.18562	0.736906	0.16878	0.668062	0.18562	0.736906	48935	ENMD-2076	ENSG00000087586; ENSG00000151726; ENSG00000128052; ENSG00000068078; ENSG00000122025; ENSG00000178999; ENSG00000182578; ENSG00000157404; ENSG00000134853; ENSG00000169398; ENSG00000197122; ENSG00000291971	12
alz	Conditioned	ENOBLITUZUMAB	pops	SET	2	-0.271309	-0.14785	-0.0015806	0.588186	1	0.60693	1	0.588186	1	48935	ENOBLITUZUMAB	ENSG00000103855; ENSG00000243955	2
alz	Conditioned	ENOCITABINE	pops	SET	3	-0.653476	-0.40607	-0.0053165	0.722244	1	0.74327	1	0.722244	1	48935	ENOCITABINE	ENSG00000162368; ENSG00000167325; ENSG00000176890	3
alz	Conditioned	ENOTICUMAB	pops	SET	4	0.890986	0.4286	0.0064793	0.201314	0.755017	0.18647	0.697837	0.201314	0.755017	48935	ENOTICUMAB	ENSG00000148400; ENSG00000128917; ENSG00000204301; ENSG00000235396; ENSG00000232339; ENSG00000238196; ENSG00000223355; ENSG00000206312; ENSG00000234876; ENSG00000074181; ENSG00000134250	11
alz	Conditioned	ENOXACIN	pops	SET	2	0.594925	0.42599	0.0045539	0.280857	0.841154	0.27595	0.824104	0.280857	0.841154	48935	ENOXACIN	ENSG00000147416; ENSG00000275385; ENSG00000278006; ENSG00000278167; ENSG00000131747	5
alz	Conditioned	ENOXAPARIN	pops	SET	4	3.75529	1.4011	0.021181	0.00373689	0.173826	8.6861e-05	0.00485165	0.00373689	0.173826	48935	ENOXAPARIN	ENSG00000117601; ENSG00000180210; ENSG00000114480; ENSG00000005961	4
alz	Conditioned	ENOXIMONE	pops	SET	3	-0.743717	-0.46106	-0.0060363	0.750265	1	0.77147	1	0.750265	1	48935	ENOXIMONE	ENSG00000172572; ENSG00000152270; ENSG00000049089	3
alz	Conditioned	ENOXOLONE	pops	SET	5	1.05618	0.45834	0.0077464	0.164662	0.705766	0.14545	0.621946	0.164662	0.705766	48935	ENOXOLONE	ENSG00000166501; ENSG00000198074; ENSG00000163932; ENSG00000154229; ENSG00000117594	5
alz	Conditioned	ENPIROLINE	pops	SET	2	-0.0873298	-0.072158	-0.00077138	0.518791	1	0.53479	1	0.518791	1	48935	ENPIROLINE	ENSG00000149311; ENSG00000125618	2
alz	Conditioned	ENPROFYLLINE	pops	SET	5	1.93638	0.59416	0.010042	0.0490346	0.455747	0.026418	0.245213	0.0490346	0.455747	48935	ENPROFYLLINE	ENSG00000065989; ENSG00000184588; ENSG00000163485; ENSG00000128271; ENSG00000170425; ENSG00000282608	6
alz	Conditioned	ENPROSTIL	pops	SET	2	-0.467513	-0.34905	-0.0037314	0.6596	1	0.67993	1	0.6596	1	48935	ENPROSTIL	ENSG00000291128; ENSG00000234906; ENSG00000103375	3
alz	Conditioned	ENRASENTAN	pops	SET	2	-3.70044	-2.7428	-0.029321	0.997999	1	0.99989	1	0.997999	1	48935	ENRASENTAN	ENSG00000151617; ENSG00000136160	2
alz	Conditioned	ENSIFENTRINE	pops	SET	8	-0.0420258	-0.013057	-0.00027911	0.501647	1	0.51676	1	0.501647	1	48935	ENSIFENTRINE	ENSG00000065989; ENSG00000184588; ENSG00000049089; ENSG00000123500; ENSG00000152270; ENSG00000113448; ENSG00000172572; ENSG00000105650; ENSG00000285188	9
alz	Conditioned	ENTACAPONE	pops	SET	2	-1.1393	-0.6646	-0.0071046	0.85201	1	0.8727	1	0.85201	1	48935	ENTACAPONE	ENSG00000124610; ENSG00000093010	2
alz	Conditioned	ENTINOSTAT	pops	SET	12	1.0181	0.27117	0.0070986	0.172666	0.718487	0.15432	0.640475	0.172666	0.718487	48935	ENTINOSTAT	ENSG00000061273; ENSG00000100429; ENSG00000108840; ENSG00000171720; ENSG00000048052; ENSG00000068024; ENSG00000163517; ENSG00000196591; ENSG00000147099; ENSG00000116478; ENSG00000094631; ENSG00000109670; ENSG00000148935; ENSG00000139687	14
alz	Conditioned	ENTRECTINIB	pops	SET	5	-2.75767	-1.1949	-0.020195	0.990134	1	0.99709	1	0.990134	1	48935	ENTRECTINIB	ENSG00000047936; ENSG00000171094; ENSG00000140538; ENSG00000198400; ENSG00000148053	5
alz	Conditioned	ENVIRONMENTALESTROGEN	pops	SET	2	-0.728555	-0.54638	-0.0058409	0.745686	1	0.76686	1	0.745686	1	48935	ENVIRONMENTAL_ESTROGEN	ENSG00000075624; ENSG00000137869	2
alz	Conditioned	ENZALUTAMIDE	pops	SET	6	0.431179	0.16509	0.0030564	0.332141	0.890837	0.33317	0.890522	0.332141	0.890837	48935	ENZALUTAMIDE	ENSG00000171862; ENSG00000284792; ENSG00000167258; ENSG00000134982; ENSG00000175054; ENSG00000076242; ENSG00000148795; ENSG00000169083	8
alz	Conditioned	ENZASTAURIN	pops	SET	9	3.45891	1.1422	0.025896	0.0054495	0.200354	0.000272	0.0112991	0.0054495	0.200354	48935	ENZASTAURIN	ENSG00000162434; ENSG00000184033; ENSG00000183337; ENSG00000166501; ENSG00000126583; ENSG00000154229; ENSG00000171132; ENSG00000183072; ENSG00000142208; ENSG00000082701; ENSG00000163932	11
alz	Conditioned	ENZYMEINHIBITOR	pops	SET	9	2.07829	0.71807	0.016281	0.0397421	0.419884	0.018849	0.20056	0.0397421	0.419884	48935	ENZYME_INHIBITOR	ENSG00000159640; ENSG00000198650; ENSG00000136244; ENSG00000141433; ENSG00000116984; ENSG00000088826; ENSG00000160255; ENSG00000129214; ENSG00000152818	9
alz	Conditioned	EO1428	pops	SET	2	0.84059	0.56354	0.0060243	0.213666	0.76937	0.20029	0.721418	0.213666	0.76937	48935	EO-1428	ENSG00000185386; ENSG00000112062	2
alz	Conditioned	EOSIN	pops	SET	3	0.716903	0.35886	0.0046983	0.246002	0.805652	0.23672	0.772222	0.246002	0.805652	48935	EOSIN	ENSG00000145391; ENSG00000126457; ENSG00000142453	3
alz	Conditioned	EP217609	pops	SET	2	2.48331	1.1939	0.012763	0.0216302	0.332749	0.0065144	0.101169	0.0216302	0.332749	48935	EP-217609	ENSG00000126218; ENSG00000180210	2
alz	Conditioned	EPACADOSTAT	pops	SET	2	0.434408	0.27422	0.0029315	0.331095	0.889945	0.332	0.889201	0.331095	0.889945	48935	EPACADOSTAT	ENSG00000173578; ENSG00000131203	2
alz	Conditioned	EPALRESTAT	pops	SET	3	0.187347	0.098891	0.0012947	0.416516	0.953064	0.4257	0.971286	0.416516	0.953064	48935	EPALRESTAT	ENSG00000115665; ENSG00000085662; ENSG00000187048	3
alz	Conditioned	EPCORITAMAB	pops	SET	5	3.49122	1.4889	0.025164	0.00522512	0.198057	0.00024111	0.0104137	0.00522512	0.198057	48935	EPCORITAMAB	ENSG00000167286; ENSG00000156738; ENSG00000160654; ENSG00000198851; ENSG00000101958; ENSG00000171766	6
alz	Conditioned	EPERISONE	pops	SET	2	-1.05474	-0.6607	-0.0070629	0.833342	1	0.85422	1	0.833342	1	48935	EPERISONE	ENSG00000105974; ENSG00000134716	2
alz	Conditioned	EPHEDRINE	pops	SET	11	-0.777734	-0.23864	-0.0059813	0.76047	1	0.78163	1	0.76047	1	48935	EPHEDRINE	ENSG00000184160; ENSG00000170214; ENSG00000169252; ENSG00000274286; ENSG00000120907; ENSG00000150594; ENSG00000188778; ENSG00000171873; ENSG00000043591; ENSG00000087085; ENSG00000165646; ENSG00000103546	12
alz	Conditioned	EPIBATIDINE	pops	SET	2	-1.30843	-0.93396	-0.0099842	0.884461	1	0.90463	1	0.884461	1	48935	EPIBATIDINE	ENSG00000117971; ENSG00000080644	2
alz	Conditioned	EPICATECHIN	pops	SET	3	1.25836	0.45024	0.0058946	0.127064	0.643205	0.10414	0.526339	0.127064	0.643205	48935	EPICATECHIN	ENSG00000213639; ENSG00000163631; ENSG00000164867	3
alz	Conditioned	EPICATECHINGALLATE	pops	SET	7	0.00523383	0.0016418	3.283e-05	0.48384	0.994968	0.49791	1	0.48384	0.994968	48935	EPICATECHIN_GALLATE	ENSG00000139618; ENSG00000100644; ENSG00000105976; ENSG00000163631; ENSG00000143437; ENSG00000186318; ENSG00000169710	7
alz	Conditioned	EPIDERMALGROWTHFACTORRECEPTORTYROSINEKINASEINHIBITOR	pops	SET	5	0.805171	0.4341	0.0073368	0.222599	0.778732	0.21037	0.734706	0.222599	0.778732	48935	EPIDERMAL_GROWTH_FACTOR_RECEPTOR_TYROSINE_KINASE_INHIBITOR	ENSG00000186395; ENSG00000116285; ENSG00000171791; ENSG00000153094; ENSG00000134443	5
alz	Conditioned	EPIGALLOCATECHIN	pops	SET	2	0.827145	0.40009	0.004277	0.21702	0.772395	0.20409	0.725599	0.21702	0.772395	48935	EPIGALLOCATECHIN	ENSG00000139618; ENSG00000163631	2
alz	Conditioned	EPIGALLOCATECHIN3GALLATE	pops	SET	6	-0.505429	-0.20015	-0.0037056	0.672847	1	0.69337	1	0.672847	1	48935	EPIGALLOCATECHIN-3-GALLATE	ENSG00000157540; ENSG00000186318; ENSG00000066629; ENSG00000111087; ENSG00000106571; ENSG00000113734	6
alz	Conditioned	EPIGALLOCATECHINGALLATE	pops	SET	8	-0.802282	-0.2644	-0.0056519	0.767627	1	0.7888	1	0.767627	1	48935	EPIGALLOCATECHIN_GALLATE	ENSG00000152661; ENSG00000187486; ENSG00000019991; ENSG00000189403; ENSG00000121058; ENSG00000078900; ENSG00000104549; ENSG00000157227	8
alz	Conditioned	EPIGALOCATECHINGALLATE	pops	SET	6	-0.995185	-0.31211	-0.0057783	0.819137	1	0.84017	1	0.819137	1	48935	EPIGALOCATECHIN GALLATE	ENSG00000197561; ENSG00000277571; ENSG00000100393; ENSG00000169710; ENSG00000114166; ENSG00000157227; ENSG00000087245	7
alz	Conditioned	EPINASTINE	pops	SET	3	0.350657	0.20066	0.0026272	0.359033	0.910784	0.36292	0.91842	0.359033	0.910784	48935	EPINASTINE	ENSG00000196639; ENSG00000123505; ENSG00000113749	3
alz	Conditioned	EPINEPHRINE	pops	SET	15	-0.506387	-0.12645	-0.0037005	0.673189	1	0.6937	1	0.673189	1	48935	EPINEPHRINE	ENSG00000153113; ENSG00000068001; ENSG00000143549; ENSG00000164761; ENSG00000157017; ENSG00000169252; ENSG00000274286; ENSG00000184160; ENSG00000171873; ENSG00000170214; ENSG00000120907; ENSG00000150594; ENSG00000188778; ENSG00000043591; ENSG00000171759; ENSG00000232810; ENSG00000204490; ENSG00000228321; ENSG00000228849; ENSG00000228978; ENSG00000223952; ENSG00000230108; ENSG00000206439; ENSG00000152601	24
alz	Conditioned	EPIPODOPHYLLOTOXINCOMPOUND	pops	SET	2	-0.720059	-0.44576	-0.0047652	0.743102	1	0.76425	1	0.743102	1	48935	EPIPODOPHYLLOTOXIN_COMPOUND	ENSG00000085563; ENSG00000103222; ENSG00000278183	3
alz	Conditioned	EPIRIZOLE	pops	SET	2	-0.736103	-0.52292	-0.0055901	0.747967	1	0.76916	1	0.747967	1	48935	EPIRIZOLE	ENSG00000095303; ENSG00000073756	2
alz	Conditioned	EPIRUBICIN	pops	SET	19	-0.423051	-0.084128	-0.0027706	0.643781	1	0.66387	1	0.643781	1	48935	EPIRUBICIN	ENSG00000100387; ENSG00000112640; ENSG00000084734; ENSG00000099812; ENSG00000159231; ENSG00000090061; ENSG00000163938; ENSG00000073792; ENSG00000080224; ENSG00000120471; ENSG00000164808; ENSG00000198625; ENSG00000153922; ENSG00000197506; ENSG00000072571; ENSG00000150907; ENSG00000169047; ENSG00000112378; ENSG00000049768; ENSG00000131747	20
alz	Conditioned	EPLERENONE	pops	SET	2	-0.533885	-0.40981	-0.0043809	0.6827	1	0.70328	1	0.6827	1	48935	EPLERENONE	ENSG00000151623; ENSG00000163399	2
alz	Conditioned	EPOETINALFA	pops	SET	15	1.19839	0.23576	0.0068995	0.13742	0.662462	0.1154	0.554603	0.13742	0.662462	48935	EPOETIN_ALFA	ENSG00000114737; ENSG00000115594; ENSG00000187266; ENSG00000179348; ENSG00000275302; ENSG00000277943; ENSG00000275824; ENSG00000173757; ENSG00000111276; ENSG00000141968; ENSG00000116133; ENSG00000185291; ENSG00000292332; ENSG00000010704; ENSG00000180176; ENSG00000135318; ENSG00000081237; ENSG00000262418; ENSG00000146070; ENSG00000277656; ENSG00000165060; ENSG00000104368	22
alz	Conditioned	EPOPROSTENOL	pops	SET	7	0.582121	0.17927	0.0035849	0.284683	0.844504	0.28024	0.828872	0.284683	0.844504	48935	EPOPROSTENOL	ENSG00000160013; ENSG00000110245; ENSG00000103375; ENSG00000169313; ENSG00000160951; ENSG00000171522; ENSG00000124212	7
alz	Conditioned	EPOTHILONED	pops	SET	13	-1.4897	-0.38336	-0.010445	0.912627	1	0.93184	1	0.912627	1	48935	EPOTHILONE_D	ENSG00000137285; ENSG00000196230; ENSG00000101162; ENSG00000188229; ENSG00000104833; ENSG00000152086; ENSG00000261456; ENSG00000258947; ENSG00000167552; ENSG00000137267; ENSG00000167553; ENSG00000198033; ENSG00000176014; ENSG00000127824; ENSG00000123416; ENSG00000235067; ENSG00000232575; ENSG00000227739; ENSG00000224156; ENSG00000229684; ENSG00000183311; ENSG00000232421; ENSG00000292120	23
alz	Conditioned	EPPTB	pops	SET	2	-0.650156	-0.47529	-0.0050809	0.721183	1	0.7422	1	0.721183	1	48935	EPPTB	ENSG00000165269; ENSG00000146399	2
alz	Conditioned	EPROSARTAN	pops	SET	2	-0.895867	-0.55258	-0.0059072	0.793721	1	0.81483	1	0.793721	1	48935	EPROSARTAN	ENSG00000144891; ENSG00000117054	2
alz	Conditioned	EPTASTIGMINE	pops	SET	2	-1.44441	-1.0889	-0.011641	0.906221	1	0.92569	1	0.906221	1	48935	EPTASTIGMINE	ENSG00000114200; ENSG00000087085	2
alz	Conditioned	EPTIFIBATIDE	pops	SET	5	5.02954	2.137	0.036118	0.000813746	0.0931624	2.4857e-07	4.60749e-05	0.000813746	0.0931624	48935	EPTIFIBATIDE	ENSG00000005961; ENSG00000259207; ENSG00000171564; ENSG00000171560; ENSG00000171557	5
alz	Conditioned	EPTINEZUMAB	pops	SET	4	0.460707	0.2763	0.0041769	0.322606	0.883229	0.32251	0.880137	0.322606	0.883229	48935	EPTINEZUMAB	ENSG00000175868; ENSG00000110680; ENSG00000107745; ENSG00000163221	4
alz	Conditioned	EPTOTERMINALFA	pops	SET	4	-0.868653	-0.45937	-0.0069444	0.78634	1	0.80747	1	0.78634	1	48935	EPTOTERMIN ALFA	ENSG00000107779; ENSG00000115170; ENSG00000138696; ENSG00000204217	4
alz	Conditioned	EPZ004777	pops	SET	3	1.25749	0.63716	0.0083419	0.127208	0.643534	0.1043	0.526884	0.127208	0.643534	48935	EPZ004777	ENSG00000118058; ENSG00000187210; ENSG00000104885	3
alz	Conditioned	EPZ5676	pops	SET	4	1.96702	0.89893	0.013589	0.0468657	0.446046	0.024601	0.234716	0.0468657	0.446046	48935	EPZ-5676	ENSG00000104885; ENSG00000187210; ENSG00000118058; ENSG00000119772	4
alz	Conditioned	EQUILIN	pops	SET	2	0.86089	0.37057	0.0039615	0.208607	0.765409	0.19465	0.711632	0.208607	0.765409	48935	EQUILIN	ENSG00000161800; ENSG00000108786	2
alz	Conditioned	EQUOL	pops	SET	2	-1.52221	-1.0188	-0.010891	0.916999	1	0.93601	1	0.916999	1	48935	EQUOL	ENSG00000091831; ENSG00000140009	2
alz	Conditioned	ER27319	pops	SET	2	2.94519	2.2579	0.024137	0.0109845	0.255041	0.0016164	0.0399689	0.0109845	0.255041	48935	ER-27319	ENSG00000137714; ENSG00000165025	2
alz	Conditioned	ERAVACYCLINE	pops	SET	2	-0.512683	-0.27952	-0.0029881	0.675351	1	0.69591	1	0.675351	1	48935	ERAVACYCLINE	ENSG00000168028; ENSG00000171421	2
alz	Conditioned	ERDAFITINIB	pops	SET	7	-1.11612	-0.40599	-0.0081184	0.847052	1	0.86781	1	0.847052	1	48935	ERDAFITINIB	ENSG00000113657; ENSG00000091138; ENSG00000117505; ENSG00000068078; ENSG00000066468; ENSG00000077782; ENSG00000160867	7
alz	Conditioned	ERDOSTEINE	pops	SET	2	-2.40101	-1.4547	-0.015551	0.981484	1	0.99182	1	0.981484	1	48935	ERDOSTEINE	ENSG00000197561; ENSG00000277571; ENSG00000139610	3
alz	Conditioned	ERFONRILIMAB	pops	SET	2	-1.0145	-0.76286	-0.0081551	0.823823	1	0.84482	1	0.823823	1	48935	ERFONRILIMAB	ENSG00000163599; ENSG00000120217	2
alz	Conditioned	ERGOCORNINE	pops	SET	2	2.40005	1.7679	0.018899	0.0245109	0.347462	0.0082021	0.117877	0.0245109	0.347462	48935	ERGOCORNINE	ENSG00000159216; ENSG00000067955	2
alz	Conditioned	ERGOLOID	pops	SET	12	-2.11793	-0.61329	-0.016055	0.969496	1	0.9829	1	0.969496	1	48935	ERGOLOID	ENSG00000184845; ENSG00000169676; ENSG00000150594; ENSG00000274286; ENSG00000120907; ENSG00000171873; ENSG00000170214; ENSG00000151577; ENSG00000178394; ENSG00000184160; ENSG00000069696; ENSG00000135312; ENSG00000149295; ENSG00000276825	14
alz	Conditioned	ERGOLOIDMESYLATESUSP	pops	SET	2	-1.01127	-0.64606	-0.0069065	0.823034	1	0.84405	1	0.823034	1	48935	ERGOLOID_MESYLATES,_USP	ENSG00000150594; ENSG00000169676	2
alz	Conditioned	ERGONOVINE	pops	SET	2	-1.8885	-1.439	-0.015383	0.954707	1	0.97051	1	0.954707	1	48935	ERGONOVINE	ENSG00000120907; ENSG00000168830	2
alz	Conditioned	ERGOTALKALOIDS	pops	SET	5	-2.0803	-0.9565	-0.016166	0.967408	1	0.98124	1	0.967408	1	48935	ERGOT_ALKALOIDS	ENSG00000102468; ENSG00000112038; ENSG00000123454; ENSG00000093010; ENSG00000176697	5
alz	Conditioned	ERGOTAMINE	pops	SET	18	-3.25718	-0.76941	-0.024664	0.995837	1	0.99944	1	0.995837	1	48935	ERGOTAMINE	ENSG00000179546; ENSG00000135312; ENSG00000274286; ENSG00000171873; ENSG00000150594; ENSG00000120907; ENSG00000184160; ENSG00000170214; ENSG00000184845; ENSG00000149295; ENSG00000169676; ENSG00000178394; ENSG00000168830; ENSG00000179097; ENSG00000102468; ENSG00000135914; ENSG00000147246; ENSG00000157219; ENSG00000158748; ENSG00000103546	20
alz	Conditioned	ERGTX1	pops	SET	2	1.91063	1.8818	0.020117	0.0509197	0.462378	0.028036	0.254487	0.0509197	0.462378	48935	ERGTX-1	ENSG00000002330; ENSG00000107262	2
alz	Conditioned	ERIBULIN	pops	SET	14	-1.60224	-0.4004	-0.011321	0.927056	1	0.94543	1	0.927056	1	48935	ERIBULIN	ENSG00000137267; ENSG00000176014; ENSG00000137285; ENSG00000188229; ENSG00000196230; ENSG00000152086; ENSG00000167553; ENSG00000167552; ENSG00000123416; ENSG00000261456; ENSG00000198033; ENSG00000104833; ENSG00000258947; ENSG00000127824; ENSG00000101162; ENSG00000164362; ENSG00000235067; ENSG00000232575; ENSG00000227739; ENSG00000224156; ENSG00000229684; ENSG00000183311; ENSG00000232421; ENSG00000292120	24
alz	Conditioned	ERITORAN	pops	SET	2	1.15635	0.69498	0.0074295	0.145057	0.676116	0.12378	0.57616	0.145057	0.676116	48935	ERITORAN	ENSG00000136869; ENSG00000154589	2
alz	Conditioned	ERITRITYLTETRANITRATE	pops	SET	3	0.271687	0.16922	0.0022155	0.386387	0.93146	0.39293	0.945123	0.386387	0.93146	48935	ERITRITYL TETRANITRATE	ENSG00000169418; ENSG00000159899; ENSG00000145321	3
alz	Conditioned	ERK12INHIBITORERAS007	pops	SET	3	1.59082	0.68162	0.0089239	0.0806841	0.544378	0.055835	0.376706	0.0806841	0.544378	48935	ERK1/2_INHIBITOR_ERAS-007	ENSG00000213281; ENSG00000174775; ENSG00000276536; ENSG00000157764	4
alz	Conditioned	ERKINHIBITORCC90003	pops	SET	2	1.75511	1.0709	0.011448	0.0638221	0.50536	0.039634	0.31358	0.0638221	0.50536	48935	ERK_INHIBITOR_CC-90003	ENSG00000157764; ENSG00000213281	2
alz	Conditioned	ERLOTINIB	pops	SET	10	-0.388026	-0.10746	-0.0025682	0.631142	1	0.651	1	0.631142	1	48935	ERLOTINIB	ENSG00000146648; ENSG00000162733; ENSG00000004975; ENSG00000116285; ENSG00000143761; ENSG00000095015; ENSG00000213024; ENSG00000276043; ENSG00000144852; ENSG00000142949; ENSG00000118777	11
alz	Conditioned	ERTEBEREL	pops	SET	2	-1.52221	-1.0188	-0.010891	0.916999	1	0.93601	1	0.916999	1	48935	ERTEBEREL	ENSG00000140009; ENSG00000091831	2
alz	Conditioned	ERTUGLIFLOZIN	pops	SET	4	-0.726191	-0.34062	-0.0051492	0.744963	1	0.76613	1	0.744963	1	48935	ERTUGLIFLOZIN	ENSG00000140675; ENSG00000100191; ENSG00000198851; ENSG00000167286	4
alz	Conditioned	ERTUMAXOMAB	pops	SET	3	0.832089	0.39555	0.0051786	0.215772	0.770886	0.20269	0.723724	0.215772	0.770886	48935	ERTUMAXOMAB	ENSG00000141736; ENSG00000198851; ENSG00000160654	3
alz	Conditioned	ERYTHROMYCIN	pops	SET	6	0.0627432	0.023732	0.00043937	0.462333	0.982241	0.47499	1	0.462333	0.982241	48935	ERYTHROMYCIN	ENSG00000164251; ENSG00000112115; ENSG00000170893; ENSG00000102539; ENSG00000171421; ENSG00000168028	6
alz	Conditioned	ERYTHROMYCINACISTRATE	pops	SET	2	-0.512683	-0.27952	-0.0029881	0.675351	1	0.69591	1	0.675351	1	48935	ERYTHROMYCIN_ACISTRATE	ENSG00000171421; ENSG00000168028	2
alz	Conditioned	ERYTHROMYCINESTOLATE	pops	SET	9	-0.468503	-0.12822	-0.002907	0.659944	1	0.68028	1	0.659944	1	48935	ERYTHROMYCIN_ESTOLATE	ENSG00000168028; ENSG00000171421; ENSG00000085563; ENSG00000163631; ENSG00000160868; ENSG00000001630; ENSG00000055118; ENSG00000102539; ENSG00000142494	9
alz	Conditioned	ERYTHROMYCINETHYLSUCCINATE	pops	SET	7	-0.244056	-0.077212	-0.001544	0.577985	1	0.59641	1	0.577985	1	48935	ERYTHROMYCIN ETHYLSUCCINATE	ENSG00000085563; ENSG00000163631; ENSG00000160868; ENSG00000001630; ENSG00000055118; ENSG00000102539; ENSG00000142494	7
alz	Conditioned	ESCULETIN	pops	SET	2	0.188154	0.15401	0.0016464	0.416221	0.953064	0.42538	0.971121	0.416221	0.953064	48935	ESCULETIN	ENSG00000164307; ENSG00000164308	2
alz	Conditioned	ESEROLINEMINUS	pops	SET	2	-1.92723	-1.2872	-0.013761	0.957605	1	0.97302	1	0.957605	1	48935	ESEROLINE-(-)	ENSG00000116329; ENSG00000112038	2
alz	Conditioned	ESFLURBIPROFEN	pops	SET	3	0.890405	0.4319	0.0056546	0.201457	0.755235	0.18663	0.697838	0.201457	0.755235	48935	ESFLURBIPROFEN	ENSG00000095303; ENSG00000157184; ENSG00000073756	3
alz	Conditioned	ESI09	pops	SET	4	0.282095	0.10334	0.0015623	0.382748	0.929567	0.38893	0.941706	0.382748	0.929567	48935	ESI-09	ENSG00000163359; ENSG00000142173; ENSG00000079337; ENSG00000091428	4
alz	Conditioned	ESKETAMINE	pops	SET	7	-1.01712	-0.36716	-0.0073419	0.824457	1	0.84544	1	0.824457	1	48935	ESKETAMINE	ENSG00000176884; ENSG00000116032; ENSG00000105464; ENSG00000198785; ENSG00000273079; ENSG00000161509; ENSG00000183454	7
alz	Conditioned	ESLICARBAZEPINE	pops	SET	10	-2.68509	-0.93213	-0.022276	0.988802	1	0.99637	1	0.988802	1	48935	ESLICARBAZEPINE	ENSG00000047597; ENSG00000168356; ENSG00000136531; ENSG00000196876; ENSG00000153253; ENSG00000136546; ENSG00000007314; ENSG00000169432; ENSG00000185313; ENSG00000144285; ENSG00000183873	11
alz	Conditioned	ESLICARBAZEPINEACETATE	pops	SET	10	-2.68509	-0.93213	-0.022276	0.988802	1	0.99637	1	0.988802	1	48935	ESLICARBAZEPINE_ACETATE	ENSG00000183873; ENSG00000169432; ENSG00000136546; ENSG00000185313; ENSG00000144285; ENSG00000136531; ENSG00000168356; ENSG00000196876; ENSG00000007314; ENSG00000153253	10
alz	Conditioned	ESMIRTAZAPINE	pops	SET	5	-1.27051	-0.54815	-0.0092644	0.877703	1	0.89804	1	0.877703	1	48935	ESMIRTAZAPINE	ENSG00000102468; ENSG00000150594; ENSG00000166736; ENSG00000274286; ENSG00000184160; ENSG00000196639; ENSG00000147246	7
alz	Conditioned	ESMOLOL	pops	SET	2	-0.272377	-0.20924	-0.0022369	0.58858	1	0.60733	1	0.58858	1	48935	ESMOLOL	ENSG00000043591; ENSG00000175164; ENSG00000281879; ENSG00000169252	4
alz	Conditioned	ESOMEPRAZOLE	pops	SET	4	-0.464493	-0.21441	-0.0032413	0.658542	1	0.67885	1	0.658542	1	48935	ESOMEPRAZOLE	ENSG00000105675; ENSG00000186009; ENSG00000166888; ENSG00000106258	4
alz	Conditioned	ESTAZOLAM	pops	SET	18	-1.94782	-0.49535	-0.015879	0.959065	1	0.97427	1	0.959065	1	48935	ESTAZOLAM	ENSG00000111886; ENSG00000146276; ENSG00000141867; ENSG00000005339; ENSG00000169925; ENSG00000268089; ENSG00000109158; ENSG00000163285; ENSG00000094755; ENSG00000011677; ENSG00000113327; ENSG00000022355; ENSG00000182256; ENSG00000166206; ENSG00000151834; ENSG00000102287; ENSG00000187730; ENSG00000163288; ENSG00000145863; ENSG00000186297; ENSG00000145864	21
alz	Conditioned	ESTETROL	pops	SET	2	-1.52221	-1.0188	-0.010891	0.916999	1	0.93601	1	0.916999	1	48935	ESTETROL	ENSG00000091831; ENSG00000140009	2
alz	Conditioned	ESTRADIOL	pops	SET	5	-1.2666	-0.53913	-0.0091119	0.877003	1	0.89734	1	0.877003	1	48935	ESTRADIOL	ENSG00000091831; ENSG00000140009; ENSG00000164850; ENSG00000156113; ENSG00000144852	5
alz	Conditioned	ESTRADIOL3METHYLETHER	pops	SET	3	0.3874	0.26516	0.0034716	0.346592	0.901032	0.34923	0.904928	0.346592	0.901032	48935	ESTRADIOL_3-METHYL_ETHER	ENSG00000153898; ENSG00000055732; ENSG00000164904	3
alz	Conditioned	ESTRADIOLBENZOATE	pops	SET	7	-2.3892	-0.84131	-0.016823	0.981095	1	0.99155	1	0.981095	1	48935	ESTRADIOL BENZOATE	ENSG00000091831; ENSG00000181856; ENSG00000288174; ENSG00000157005; ENSG00000069482; ENSG00000122585; ENSG00000172179; ENSG00000152495	8
alz	Conditioned	ESTRADIOLVALERATE	pops	SET	10	0.608883	0.15258	0.0036464	0.276714	0.837674	0.2713	0.819763	0.276714	0.837674	48935	ESTRADIOL_VALERATE	ENSG00000049167; ENSG00000160801; ENSG00000198650; ENSG00000257017; ENSG00000126838; ENSG00000184500; ENSG00000164850; ENSG00000173153; ENSG00000100721; ENSG00000091831	10
alz	Conditioned	ESTRAMUSTINE	pops	SET	6	-1.58797	-0.62247	-0.011524	0.925337	1	0.94384	1	0.925337	1	48935	ESTRAMUSTINE	ENSG00000142515; ENSG00000049860; ENSG00000091831; ENSG00000140009; ENSG00000166963; ENSG00000078018	6
alz	Conditioned	ESTRAMUSTINEPHOSPHATE	pops	SET	5	-1.35841	-0.58917	-0.0099576	0.892877	1	0.91282	1	0.892877	1	48935	ESTRAMUSTINE_PHOSPHATE	ENSG00000126838; ENSG00000140009; ENSG00000091831; ENSG00000166963; ENSG00000078018	5
alz	Conditioned	ESTRIOL	pops	SET	2	-1.52221	-1.0188	-0.010891	0.916999	1	0.93601	1	0.916999	1	48935	ESTRIOL	ENSG00000091831; ENSG00000140009	2
alz	Conditioned	ESTROGEN	pops	SET	2	-1.52221	-1.0188	-0.010891	0.916999	1	0.93601	1	0.916999	1	48935	ESTROGEN	ENSG00000091831; ENSG00000140009	2
alz	Conditioned	ESTROGENS	pops	SET	2	-1.85589	-0.82058	-0.0087721	0.952124	1	0.96826	1	0.952124	1	48935	ESTROGENS	ENSG00000198734; ENSG00000196502; ENSG00000289755	3
alz	Conditioned	ESTROGENSCONJUGATEDUSP	pops	SET	7	-0.55124	-0.15357	-0.0030708	0.688591	1	0.70926	1	0.688591	1	48935	ESTROGENS,_CONJUGATED_(USP)	ENSG00000196502; ENSG00000289755; ENSG00000140009; ENSG00000106366; ENSG00000152266; ENSG00000147437; ENSG00000007171; ENSG00000103222; ENSG00000278183	9
alz	Conditioned	ESTROGENSESTERIFIED	pops	SET	2	-1.52221	-1.0188	-0.010891	0.916999	1	0.93601	1	0.916999	1	48935	ESTROGENS, ESTERIFIED	ENSG00000140009; ENSG00000091831	2
alz	Conditioned	ESTROGENSESTERIFIEDUSP	pops	SET	2	-1.52221	-1.0188	-0.010891	0.916999	1	0.93601	1	0.916999	1	48935	ESTROGENS,_ESTERIFIED_(USP)	ENSG00000091831; ENSG00000140009	2
alz	Conditioned	ESTRONE	pops	SET	5	-2.43792	-1.0858	-0.018351	0.982666	1	0.99261	1	0.982666	1	48935	ESTRONE	ENSG00000288705; ENSG00000187134; ENSG00000101846; ENSG00000136997; ENSG00000134538; ENSG00000091831; ENSG00000140009	7
alz	Conditioned	ESTRONESULFATE	pops	SET	2	-0.399066	-0.28698	-0.0030678	0.635142	1	0.65507	1	0.635142	1	48935	ESTRONE_SULFATE	ENSG00000101846; ENSG00000172179; ENSG00000134538	3
alz	Conditioned	ESTROPIPATE	pops	SET	8	0.814289	0.243	0.0051946	0.220271	0.776303	0.20774	0.730614	0.220271	0.776303	48935	ESTROPIPATE	ENSG00000176463; ENSG00000137491; ENSG00000079337; ENSG00000084453; ENSG00000139155; ENSG00000091831; ENSG00000101187; ENSG00000140009	8
alz	Conditioned	ESUBERAPROST	pops	SET	2	0.575018	0.29932	0.0031998	0.286788	0.846849	0.28264	0.832139	0.286788	0.846849	48935	ESUBERAPROST	ENSG00000160013; ENSG00000110245	2
alz	Conditioned	ESZOPICLONE	pops	SET	14	-3.33012	-0.99021	-0.027997	0.996317	1	0.99956	1	0.996317	1	48935	ESZOPICLONE	ENSG00000100300; ENSG00000011677; ENSG00000145863; ENSG00000145864; ENSG00000109158; ENSG00000102287; ENSG00000186297; ENSG00000094755; ENSG00000187730; ENSG00000166206; ENSG00000022355; ENSG00000182256; ENSG00000151834; ENSG00000268089; ENSG00000113327; ENSG00000163288; ENSG00000163285	17
alz	Conditioned	ETACRYNICACID	pops	SET	5	-1.70195	-0.60113	-0.01016	0.938032	1	0.95561	1	0.938032	1	48935	ETACRYNIC-ACID	ENSG00000163399; ENSG00000074803; ENSG00000170430; ENSG00000181019; ENSG00000243955	5
alz	Conditioned	ETALOCIB	pops	SET	3	1.35028	0.86865	0.011373	0.112383	0.615898	0.088473	0.483465	0.112383	0.615898	48935	ETALOCIB	ENSG00000132170; ENSG00000213903; ENSG00000285456; ENSG00000159461	4
alz	Conditioned	ETANERCEPT	pops	SET	16	2.10488	0.47162	0.014254	0.0381884	0.412234	0.017658	0.191893	0.0381884	0.412234	48935	ETANERCEPT	ENSG00000232810; ENSG00000112319; ENSG00000134539; ENSG00000124172; ENSG00000028137; ENSG00000172292; ENSG00000164611; ENSG00000066294; ENSG00000136634; ENSG00000157017; ENSG00000180257; ENSG00000204592; ENSG00000236632; ENSG00000233904; ENSG00000229252; ENSG00000225201; ENSG00000206493; ENSG00000230254; ENSG00000204540; ENSG00000235487; ENSG00000231094; ENSG00000233439; ENSG00000233734; ENSG00000206458; ENSG00000100906; ENSG00000095015; ENSG00000101096; ENSG00000183347; ENSG00000139155; ENSG00000072694; ENSG00000204490; ENSG00000228321; ENSG00000228849; ENSG00000228978; ENSG00000223952; ENSG00000230108; ENSG00000206439	37
alz	Conditioned	ETARACIZUMAB	pops	SET	4	3.72774	1.4338	0.021675	0.00387101	0.175242	9.6978e-05	0.00527877	0.00387101	0.175242	48935	ETARACIZUMAB	ENSG00000161638; ENSG00000150093; ENSG00000138448; ENSG00000259207	4
alz	Conditioned	ETAVOPIVAT	pops	SET	2	-1.40016	-0.79049	-0.0084505	0.899551	1	0.91926	1	0.899551	1	48935	ETAVOPIVAT	ENSG00000124575; ENSG00000143627; ENSG00000262785	3
alz	Conditioned	ETAZOLATE	pops	SET	3	1.63511	0.8005	0.01048	0.0757746	0.533865	0.051024	0.358847	0.0757746	0.533865	48935	ETAZOLATE	ENSG00000005339; ENSG00000166206; ENSG00000065989; ENSG00000101846	4
alz	Conditioned	ETELCALCETIDE	pops	SET	2	2.37609	1.5489	0.016558	0.0254059	0.353093	0.0087533	0.123035	0.0254059	0.353093	48935	ETELCALCETIDE	ENSG00000036828; ENSG00000102575	2
alz	Conditioned	ETHAMBUTOL	pops	SET	3	-0.926404	-0.54568	-0.0071443	0.801788	1	0.82288	1	0.801788	1	48935	ETHAMBUTOL	ENSG00000134538; ENSG00000144852; ENSG00000197408; ENSG00000232810; ENSG00000204490; ENSG00000228321; ENSG00000228849; ENSG00000228978; ENSG00000223952; ENSG00000230108; ENSG00000206439	11
alz	Conditioned	ETHANOLAMINEOLEATE	pops	SET	5	-0.0188989	-0.0082745	-0.00013985	0.492956	1	0.50754	1	0.492956	1	48935	ETHANOLAMINE OLEATE	ENSG00000131187; ENSG00000170323; ENSG00000126266; ENSG00000186188; ENSG00000129219	5
alz	Conditioned	ETHCHLORVYNOL	pops	SET	13	-3.20158	-0.99601	-0.027137	0.995418	1	0.99932	1	0.995418	1	48935	ETHCHLORVYNOL	ENSG00000182256; ENSG00000151834; ENSG00000145864; ENSG00000186297; ENSG00000166206; ENSG00000011677; ENSG00000109158; ENSG00000268089; ENSG00000113327; ENSG00000022355; ENSG00000094755; ENSG00000102287; ENSG00000163285; ENSG00000163288; ENSG00000187730; ENSG00000145863	16
alz	Conditioned	ETHER	pops	SET	4	-1.63149	-0.86924	-0.01314	0.930461	1	0.94859	1	0.930461	1	48935	ETHER	ENSG00000122585; ENSG00000170180; ENSG00000006128; ENSG00000163273	4
alz	Conditioned	ETHINYLESTRADIOL	pops	SET	9	-1.58665	-0.47525	-0.010775	0.925178	1	0.9437	1	0.925178	1	48935	ETHINYLESTRADIOL	ENSG00000049167; ENSG00000100031; ENSG00000075624; ENSG00000104899; ENSG00000145386; ENSG00000143257; ENSG00000091831; ENSG00000140009; ENSG00000144852	9
alz	Conditioned	ETHOSUXIMIDE	pops	SET	4	-0.800248	-0.38003	-0.0057451	0.767032	1	0.78821	1	0.767032	1	48935	ETHOSUXIMIDE	ENSG00000196557; ENSG00000100346; ENSG00000144285; ENSG00000006283	4
alz	Conditioned	ETHOTOIN	pops	SET	10	-2.68509	-0.93213	-0.022276	0.988802	1	0.99637	1	0.988802	1	48935	ETHOTOIN	ENSG00000183873; ENSG00000196876; ENSG00000169432; ENSG00000185313; ENSG00000144285; ENSG00000007314; ENSG00000168356; ENSG00000136546; ENSG00000153253; ENSG00000136531	10
alz	Conditioned	ETHOXZOLAMIDE	pops	SET	12	-4.31213	-1.1262	-0.029481	0.999242	1	0.99999	1	0.999242	1	48935	ETHOXZOLAMIDE	ENSG00000133742; ENSG00000185015; ENSG00000174990; ENSG00000107159; ENSG00000164879; ENSG00000291043; ENSG00000131686; ENSG00000104267; ENSG00000168748; ENSG00000074410; ENSG00000169239; ENSG00000118298; ENSG00000167434; ENSG00000171885	14
alz	Conditioned	ETHYL3E2AMINO1CYANOETHENYL67DICHLORO1METHYL1HINDOLE2CARBOXYLATE	pops	SET	3	-1.79341	-0.96518	-0.012636	0.94681	1	0.96354	1	0.94681	1	48935	ETHYL_3-[(E)-2-AMINO-1-CYANOETHENYL]-6,7-DICHLORO-1-METHYL-1H-INDOLE-2-CARBOXYLATE	ENSG00000066629; ENSG00000021355; ENSG00000139610	3
alz	Conditioned	ETHYLISOPROPYLAMILORIDE	pops	SET	3	0.256294	0.11168	0.0014621	0.391814	0.936092	0.39886	0.950231	0.391814	0.936092	48935	ETHYLISOPROPYLAMILORIDE	ENSG00000107593; ENSG00000130303; ENSG00000125618	3
alz	Conditioned	ETHYLISOTHIOUREA	pops	SET	2	0.155621	0.11154	0.0011924	0.428034	0.960539	0.43817	0.979639	0.428034	0.960539	48935	ETHYLISOTHIOUREA	ENSG00000007171; ENSG00000164867	2
alz	Conditioned	ETHYLKETOCYCLAZOCINE	pops	SET	3	-0.955399	-0.34531	-0.0045209	0.809232	1	0.8303	1	0.809232	1	48935	ETHYLKETOCYCLAZOCINE	ENSG00000164978; ENSG00000120868; ENSG00000175336	3
alz	Conditioned	ETICLOPRIDE	pops	SET	4	-1.29283	-0.63871	-0.0096556	0.881734	1	0.90196	1	0.881734	1	48935	ETICLOPRIDE	ENSG00000111275; ENSG00000149295; ENSG00000151577; ENSG00000069696; ENSG00000276825	5
alz	Conditioned	ETIDOCAINE	pops	SET	10	-2.68509	-0.93213	-0.022276	0.988802	1	0.99637	1	0.988802	1	48935	ETIDOCAINE	ENSG00000183873; ENSG00000185313; ENSG00000168356; ENSG00000153253; ENSG00000196876; ENSG00000136531; ENSG00000144285; ENSG00000007314; ENSG00000169432; ENSG00000136546	10
alz	Conditioned	ETIDRONICACID	pops	SET	11	-1.76383	-0.39658	-0.00994	0.944107	1	0.96111	1	0.944107	1	48935	ETIDRONIC_ACID	ENSG00000095752; ENSG00000006128; ENSG00000166311; ENSG00000160752; ENSG00000242252; ENSG00000108821; ENSG00000125538; ENSG00000105426; ENSG00000114573; ENSG00000153767; ENSG00000188257	11
alz	Conditioned	ETIFOXINE	pops	SET	13	-3.20158	-0.99601	-0.027137	0.995418	1	0.99932	1	0.995418	1	48935	ETIFOXINE	ENSG00000109158; ENSG00000163288; ENSG00000163285; ENSG00000145863; ENSG00000186297; ENSG00000268089; ENSG00000187730; ENSG00000113327; ENSG00000182256; ENSG00000094755; ENSG00000102287; ENSG00000145864; ENSG00000011677; ENSG00000166206; ENSG00000022355; ENSG00000151834	16
alz	Conditioned	ETILEFRINE	pops	SET	3	-2.46011	-1.2335	-0.016149	0.983329	1	0.99305	1	0.983329	1	48935	ETILEFRINE	ENSG00000128310; ENSG00000120907; ENSG00000043591	3
alz	Conditioned	ETILEVODOPA	pops	SET	2	-1.62049	-1.2084	-0.012918	0.9292	1	0.94743	1	0.9292	1	48935	ETILEVODOPA	ENSG00000151577; ENSG00000169676	2
alz	Conditioned	ETIRINOTECANPEGOL	pops	SET	2	-1.08541	-0.50335	-0.0053809	0.840288	1	0.86112	1	0.840288	1	48935	ETIRINOTECAN_PEGOL	ENSG00000198900; ENSG00000184428	2
alz	Conditioned	ETODOLAC	pops	SET	3	0.890405	0.4319	0.0056546	0.201457	0.755235	0.18663	0.697838	0.201457	0.755235	48935	ETODOLAC	ENSG00000157184; ENSG00000073756; ENSG00000095303	3
alz	Conditioned	ETOFENAMATE	pops	SET	2	-0.736103	-0.52292	-0.0055901	0.747967	1	0.76916	1	0.747967	1	48935	ETOFENAMATE	ENSG00000095303; ENSG00000073756	2
alz	Conditioned	ETOMIDATE	pops	SET	13	-3.20158	-0.99601	-0.027137	0.995418	1	0.99932	1	0.995418	1	48935	ETOMIDATE	ENSG00000182256; ENSG00000113327; ENSG00000145864; ENSG00000022355; ENSG00000109158; ENSG00000163285; ENSG00000151834; ENSG00000094755; ENSG00000268089; ENSG00000186297; ENSG00000102287; ENSG00000163288; ENSG00000011677; ENSG00000166206; ENSG00000187730; ENSG00000145863; ENSG00000274286	17
alz	Conditioned	ETONITAZENE	pops	SET	2	-0.989477	-0.46452	-0.0049657	0.817744	1	0.83877	1	0.817744	1	48935	ETONITAZENE	ENSG00000175336; ENSG00000164978	2
alz	Conditioned	ETONOGESTREL	pops	SET	4	-1.8071	-0.83844	-0.012675	0.948022	1	0.96462	1	0.948022	1	48935	ETONOGESTREL	ENSG00000082175; ENSG00000144852; ENSG00000160870; ENSG00000091831	4
alz	Conditioned	ETOPOSIDE	pops	SET	17	1.36727	0.35657	0.011108	0.109842	0.612761	0.085781	0.476469	0.109842	0.612761	48935	ETOPOSIDE	ENSG00000187240; ENSG00000187122; ENSG00000108578; ENSG00000131747; ENSG00000184381; ENSG00000137693; ENSG00000112592; ENSG00000130513; ENSG00000090060; ENSG00000138071; ENSG00000170276; ENSG00000102524; ENSG00000168505; ENSG00000184207; ENSG00000077097; ENSG00000084676; ENSG00000115524	17
alz	Conditioned	ETORICOXIB	pops	SET	2	0.608395	0.32989	0.0035266	0.276856	0.837797	0.27146	0.819781	0.276856	0.837797	48935	ETORICOXIB	ENSG00000073756; ENSG00000157184	2
alz	Conditioned	ETORPHINE	pops	SET	3	-0.955399	-0.34531	-0.0045209	0.809232	1	0.8303	1	0.809232	1	48935	ETORPHINE	ENSG00000164978; ENSG00000175336; ENSG00000120868	3
alz	Conditioned	ETP45658	pops	SET	4	3.32053	1.5047	0.022747	0.0065497	0.214892	0.00045032	0.0163042	0.0065497	0.214892	48935	ETP-45658	ENSG00000121879; ENSG00000051382; ENSG00000171608; ENSG00000105851	4
alz	Conditioned	ETRASIMOD	pops	SET	5	1.99816	0.96563	0.01632	0.0447594	0.438411	0.022858	0.225334	0.0447594	0.438411	48935	ETRASIMOD	ENSG00000170989; ENSG00000187733; ENSG00000243480; ENSG00000145020; ENSG00000180739; ENSG00000125910	6
alz	Conditioned	ETRAVIRINE	pops	SET	5	-0.899738	-0.35707	-0.0060349	0.794766	1	0.81586	1	0.794766	1	48935	ETRAVIRINE	ENSG00000108846; ENSG00000118777; ENSG00000165841; ENSG00000138109; ENSG00000160868	5
alz	Conditioned	ETRETINATE	pops	SET	5	-2.6982	-1.3729	-0.023203	0.989058	1	0.99651	1	0.989058	1	48935	ETRETINATE	ENSG00000204231; ENSG00000231321; ENSG00000227322; ENSG00000228333; ENSG00000235712; ENSG00000206289; ENSG00000131759; ENSG00000172819; ENSG00000077092; ENSG00000143171; ENSG00000186350	11
alz	Conditioned	ETRUMADENANT	pops	SET	3	1.98839	0.76885	0.010066	0.0454078	0.441024	0.023393	0.227899	0.0454078	0.441024	48935	ETRUMADENANT	ENSG00000165029; ENSG00000170425; ENSG00000128271	3
alz	Conditioned	EUDTPASER27NLE70HC5A	pops	SET	2	-1.4232	-0.86481	-0.009245	0.903074	1	0.92265	1	0.903074	1	48935	EU-DTPA-[SER27,_NLE70]HC5A	ENSG00000076555; ENSG00000115361	2
alz	Conditioned	EUPATORIN	pops	SET	2	0.457712	0.22421	0.0023968	0.32357	0.883513	0.32359	0.881554	0.32357	0.883513	48935	EUPATORIN	ENSG00000178999; ENSG00000087586	2
alz	Conditioned	EUROPIUMLABELLEDRELAXIN3BINSL5ACHIMERA	pops	SET	2	-1.16525	-0.58801	-0.0062859	0.857393	1	0.87803	1	0.857393	1	48935	EUROPIUM-LABELLED_RELAXIN-3-B/INSL5_A_CHIMERA	ENSG00000142515; ENSG00000198931	2
alz	Conditioned	EVANSBLUE	pops	SET	4	1.41833	0.57092	0.0086307	0.102459	0.595843	0.07806	0.452591	0.102459	0.595843	48935	EVANS_BLUE	ENSG00000163631; ENSG00000115419; ENSG00000155511; ENSG00000196396	4
alz	Conditioned	EVATANEPAG	pops	SET	3	-0.488909	-0.26251	-0.0034368	0.667134	1	0.68754	1	0.667134	1	48935	EVATANEPAG	ENSG00000125384; ENSG00000103375; ENSG00000171522	3
alz	Conditioned	EVENAMIDE	pops	SET	10	-2.68509	-0.93213	-0.022276	0.988802	1	0.99637	1	0.988802	1	48935	EVENAMIDE	ENSG00000047597; ENSG00000196876; ENSG00000168356; ENSG00000136531; ENSG00000185313; ENSG00000007314; ENSG00000144285; ENSG00000183873; ENSG00000136546; ENSG00000169432; ENSG00000153253	11
alz	Conditioned	EVEROLIMUS	pops	SET	13	3.4824	0.84396	0.022995	0.00528492	0.198276	0.00024916	0.0106393	0.00528492	0.198276	48935	EVEROLIMUS	ENSG00000165699; ENSG00000163939; ENSG00000186575; ENSG00000171862; ENSG00000284792; ENSG00000088832; ENSG00000198793; ENSG00000118046; ENSG00000134086; ENSG00000103197; ENSG00000163930; ENSG00000154803; ENSG00000126012; ENSG00000196712; ENSG00000141564	15
alz	Conditioned	EVINACUMAB	pops	SET	2	0.760848	0.36208	0.0038707	0.234111	0.792025	0.22338	0.755328	0.234111	0.792025	48935	EVINACUMAB	ENSG00000132855; ENSG00000130164	2
alz	Conditioned	EVOCALCET	pops	SET	2	2.37609	1.5489	0.016558	0.0254059	0.353093	0.0087533	0.123035	0.0254059	0.353093	48935	EVOCALCET	ENSG00000102575; ENSG00000036828	2
alz	Conditioned	EVODIAMINE	pops	SET	3	-1.24645	-0.47527	-0.0062224	0.873289	1	0.89369	1	0.873289	1	48935	EVODIAMINE	ENSG00000108576; ENSG00000198900; ENSG00000196689	3
alz	Conditioned	EVP6124	pops	SET	2	0.593326	0.38244	0.0040883	0.281324	0.841325	0.27649	0.8245	0.281324	0.841325	48935	EVP-6124	ENSG00000175344; ENSG00000274542; ENSG00000282088; ENSG00000128272; ENSG00000166664; ENSG00000275917	6
alz	Conditioned	EVT101	pops	SET	2	0.552928	0.38789	0.0041466	0.293505	0.853178	0.29016	0.841151	0.293505	0.853178	48935	EVT-101	ENSG00000273079; ENSG00000176884	2
alz	Conditioned	EW7197	pops	SET	6	0.571229	0.24163	0.0044735	0.287933	0.847858	0.28392	0.833886	0.287933	0.847858	48935	EW-7197	ENSG00000135503; ENSG00000106799; ENSG00000120217; ENSG00000107614; ENSG00000105329; ENSG00000119772	6
alz	Conditioned	EWA401	pops	SET	2	1.16383	0.89252	0.0095411	0.143675	0.674088	0.12226	0.572789	0.143675	0.674088	48935	EW-A-401	ENSG00000112715; ENSG00000102755	2
alz	Conditioned	EXAMORELIN	pops	SET	3	-1.58014	-0.96115	-0.012584	0.924382	1	0.94295	1	0.924382	1	48935	EXAMORELIN	ENSG00000161905; ENSG00000106128; ENSG00000121853	3
alz	Conditioned	EXAMPLE2WO2013004676	pops	SET	2	-1.84201	-1.3881	-0.014839	0.950977	1	0.96725	1	0.950977	1	48935	EXAMPLE_2_[WO2013004676]	ENSG00000131781; ENSG00000122176	2
alz	Conditioned	EXARAFENIB	pops	SET	5	1.07593	0.38825	0.0065619	0.160625	0.700066	0.14099	0.612567	0.160625	0.700066	48935	EXARAFENIB	ENSG00000213281; ENSG00000157764; ENSG00000103876; ENSG00000114942; ENSG00000283391; ENSG00000099617	6
alz	Conditioned	EXATECAN	pops	SET	3	-0.0383962	-0.015284	-0.0002001	0.500297	1	0.51531	1	0.500297	1	48935	EXATECAN	ENSG00000198900; ENSG00000084207; ENSG00000170430	3
alz	Conditioned	EXEMESTANE	pops	SET	9	1.46729	0.45913	0.01041	0.0958006	0.582256	0.071163	0.431199	0.0958006	0.582256	48935	EXEMESTANE	ENSG00000138061; ENSG00000153237; ENSG00000196139; ENSG00000137869; ENSG00000100721; ENSG00000242252; ENSG00000071054; ENSG00000108582; ENSG00000118046	9
alz	Conditioned	EXENATIDE	pops	SET	3	-0.501069	-0.30714	-0.0040212	0.671322	1	0.69184	1	0.671322	1	48935	EXENATIDE	ENSG00000112164; ENSG00000053918; ENSG00000282076; ENSG00000162551	4
alz	Conditioned	EXP3174	pops	SET	8	-0.450768	-0.14494	-0.0030983	0.653695	1	0.67392	1	0.653695	1	48935	EXP3174	ENSG00000117054; ENSG00000144891; ENSG00000198648; ENSG00000126259; ENSG00000183049; ENSG00000161270; ENSG00000197891; ENSG00000171234	8
alz	Conditioned	EZETIMIBE	pops	SET	6	-0.0562654	-0.018989	-0.00035156	0.507016	1	0.52243	1	0.507016	1	48935	EZETIMIBE	ENSG00000015520; ENSG00000134538; ENSG00000177628; ENSG00000262446; ENSG00000187258; ENSG00000166825; ENSG00000057252	7
alz	Conditioned	EZLOPITANT	pops	SET	2	-3.19858	-2.3214	-0.024817	0.995396	1	0.99931	1	0.995396	1	48935	EZLOPITANT	ENSG00000165272; ENSG00000115353	2
alz	Conditioned	EZOBRESIB	pops	SET	5	1.30403	0.50355	0.0085106	0.11951	0.629046	0.09612	0.505005	0.11951	0.629046	48935	EZOBRESIB	ENSG00000169925; ENSG00000204256; ENSG00000137948; ENSG00000141867; ENSG00000243364; ENSG00000187957; ENSG00000234704; ENSG00000234507; ENSG00000230678; ENSG00000236227; ENSG00000235307; ENSG00000215077	12
alz	Conditioned	EZOGABINE	pops	SET	6	-0.105766	-0.044724	-0.00082802	0.525802	1	0.54212	1	0.525802	1	48935	EZOGABINE	ENSG00000185760; ENSG00000117013; ENSG00000075043; ENSG00000281151; ENSG00000184156; ENSG00000053918; ENSG00000282076; ENSG00000160862	8
alz	Conditioned	F351	pops	SET	2	0.784607	0.60993	0.0065202	0.227896	0.784142	0.21635	0.744155	0.227896	0.784142	48935	F351	ENSG00000105329; ENSG00000171766	2
alz	Conditioned	FACTCOMPLEXTARGETINGCURAXINCBL0137	pops	SET	2	-1.53695	-0.90396	-0.0096635	0.918936	1	0.93784	1	0.918936	1	48935	FACT_COMPLEX-TARGETING_CURAXIN_CBL0137	ENSG00000092201; ENSG00000134323	2
alz	Conditioned	FADOLMIDINE	pops	SET	2	-0.923386	-0.59262	-0.0063352	0.800991	1	0.82209	1	0.800991	1	48935	FADOLMIDINE	ENSG00000184160; ENSG00000150594; ENSG00000274286	3
alz	Conditioned	FADROZOLE	pops	SET	8	-0.304394	-0.10799	-0.0023085	0.600452	1	0.61959	1	0.600452	1	48935	FADROZOLE	ENSG00000137869; ENSG00000153002; ENSG00000160882; ENSG00000163751; ENSG00000108582; ENSG00000131095; ENSG00000138061; ENSG00000172817	8
alz	Conditioned	FALDAPREVIR	pops	SET	2	-0.0806879	-0.077558	-0.0008291	0.516285	1	0.53215	1	0.516285	1	48935	FALDAPREVIR	ENSG00000272395; ENSG00000292250; ENSG00000197110; ENSG00000291876; ENSG00000133703	5
alz	Conditioned	FAMITINIB	pops	SET	9	-2.04031	-0.73798	-0.016732	0.965071	1	0.97933	1	0.965071	1	48935	FAMITINIB	ENSG00000102755; ENSG00000134853; ENSG00000157404; ENSG00000037280; ENSG00000113721; ENSG00000143196; ENSG00000130226; ENSG00000122025; ENSG00000128052	9
alz	Conditioned	FAMOTIDINE	pops	SET	3	-1.51889	-0.82277	-0.010772	0.916556	1	0.9356	1	0.916556	1	48935	FAMOTIDINE	ENSG00000113749; ENSG00000138685; ENSG00000006128	3
alz	Conditioned	FAMPRIDINE	pops	SET	44	-3.33088	-0.50143	-0.025112	0.996321	1	0.99957	1	0.996321	1	48935	FAMPRIDINE	ENSG00000143105; ENSG00000140015; ENSG00000116396; ENSG00000104848; ENSG00000124134; ENSG00000156486; ENSG00000135519; ENSG00000129159; ENSG00000182674; ENSG00000178342; ENSG00000026559; ENSG00000173826; ENSG00000112499; ENSG00000177272; ENSG00000177301; ENSG00000131398; ENSG00000089558; ENSG00000184611; ENSG00000170745; ENSG00000171126; ENSG00000166006; ENSG00000168418; ENSG00000182255; ENSG00000168263; ENSG00000183960; ENSG00000143473; ENSG00000158445; ENSG00000151079; ENSG00000111262; ENSG00000184408; ENSG00000164794; ENSG00000171385; ENSG00000102057; ENSG00000292214; ENSG00000162975; ENSG00000130294; ENSG00000108381; ENSG00000185760; ENSG00000075043; ENSG00000117013; ENSG00000055118; ENSG00000184156; ENSG00000053918; ENSG00000130037; ENSG00000115474; ENSG00000120457; ENSG00000282076; ENSG00000281151	48
alz	Conditioned	FANCHININ	pops	SET	3	-0.628643	-0.41354	-0.0054142	0.714234	1	0.7352	1	0.714234	1	48935	FANCHININ	ENSG00000047457; ENSG00000232810; ENSG00000204490; ENSG00000228321; ENSG00000228849; ENSG00000228978; ENSG00000223952; ENSG00000230108; ENSG00000206439; ENSG00000178537; ENSG00000142319; ENSG00000276996	12
alz	Conditioned	FARALIMOMAB	pops	SET	2	-0.135705	-0.061986	-0.00066264	0.537146	1	0.55397	1	0.537146	1	48935	FARALIMOMAB	ENSG00000197919; ENSG00000233816	2
alz	Conditioned	FARAMPATOR	pops	SET	3	-0.994844	-0.62126	-0.0081337	0.819053	1	0.84009	1	0.819053	1	48935	FARAMPATOR	ENSG00000152578; ENSG00000125675; ENSG00000120251; ENSG00000155511	4
alz	Conditioned	FARGLITAZAR	pops	SET	4	-1.07233	-0.5884	-0.0088951	0.837349	1	0.85821	1	0.837349	1	48935	FARGLITAZAR	ENSG00000168447; ENSG00000248098; ENSG00000110092; ENSG00000132170	4
alz	Conditioned	FARICIMAB	pops	SET	2	0.998997	0.66742	0.0071348	0.176802	0.723774	0.15891	0.650121	0.176802	0.723774	48935	FARICIMAB	ENSG00000091879; ENSG00000112715	2
alz	Conditioned	FARNESYLDIPHOSPHATE	pops	SET	5	2.46376	1.0367	0.017521	0.0222754	0.335727	0.0068816	0.104776	0.0222754	0.335727	48935	FARNESYL_DIPHOSPHATE	ENSG00000139567; ENSG00000187758; ENSG00000136717; ENSG00000078053; ENSG00000136573; ENSG00000285369	6
alz	Conditioned	FARNESYLMONOPHOSPHATE	pops	SET	3	1.32261	0.6951	0.0091005	0.116583	0.624386	0.092989	0.496644	0.116583	0.624386	48935	FARNESYL_MONOPHOSPHATE	ENSG00000187758; ENSG00000139567; ENSG00000136717	3
alz	Conditioned	FARNESYLTRANSFERASEINHIBITOR	pops	SET	2	0.161577	0.11582	0.0012381	0.425877	0.959189	0.43582	0.977444	0.425877	0.959189	48935	FARNESYL_TRANSFERASE_INHIBITOR	ENSG00000130816; ENSG00000124762	2
alz	Conditioned	FASIDOTRIL	pops	SET	2	0.713578	0.54284	0.005803	0.246931	0.806646	0.23775	0.773692	0.246931	0.806646	48935	FASIDOTRIL	ENSG00000167657; ENSG00000112977	2
alz	Conditioned	FASIDOTRILAT	pops	SET	2	0.713578	0.54284	0.005803	0.246931	0.806646	0.23775	0.773692	0.246931	0.806646	48935	FASIDOTRILAT	ENSG00000112977; ENSG00000167657	2
alz	Conditioned	FASLIGAND	pops	SET	9	1.56889	0.47539	0.010778	0.0832229	0.551756	0.058345	0.386296	0.0832229	0.551756	48935	FAS_LIGAND	ENSG00000203747; ENSG00000026103; ENSG00000164305; ENSG00000139329; ENSG00000162747; ENSG00000150907; ENSG00000168040; ENSG00000185499; ENSG00000133740	9
alz	Conditioned	FASUDIL	pops	SET	6	1.14799	0.52533	0.0097259	0.146621	0.678659	0.12549	0.579372	0.146621	0.678659	48935	FASUDIL	ENSG00000179348; ENSG00000067900; ENSG00000134318; ENSG00000142875; ENSG00000183943; ENSG00000171033; ENSG00000072062; ENSG00000288516	8
alz	Conditioned	FATEMULSION	pops	SET	2	0.0812046	0.045572	0.00048717	0.45545	0.977653	0.46764	1	0.45545	0.977653	48935	FAT_EMULSION	ENSG00000122194; ENSG00000130164	2
alz	Conditioned	FAVIPIRAVIR	pops	SET	2	0.15678	0.09795	0.0010471	0.427615	0.96034	0.43771	0.979461	0.427615	0.96034	48935	FAVIPIRAVIR	ENSG00000104164; ENSG00000163939	2
alz	Conditioned	FAXELADOL	pops	SET	3	-1.54318	-0.7244	-0.0094841	0.919748	1	0.9386	1	0.919748	1	48935	FAXELADOL	ENSG00000103546; ENSG00000108576; ENSG00000112038	3
alz	Conditioned	FAZPILODEMAB	pops	SET	2	0.45622	0.28871	0.0030864	0.324052	0.883924	0.32412	0.882087	0.324052	0.883924	48935	FAZPILODEMAB	ENSG00000113578; ENSG00000134962	2
alz	Conditioned	FBTA05	pops	SET	4	3.00678	1.3357	0.020192	0.0100602	0.24509	0.0013224	0.034885	0.0100602	0.24509	48935	FBT-A05	ENSG00000160654; ENSG00000156738; ENSG00000167286; ENSG00000198851	4
alz	Conditioned	FEBUXOSTAT	pops	SET	10	-1.14388	-0.41373	-0.0098876	0.852982	1	0.87366	1	0.852982	1	48935	FEBUXOSTAT	ENSG00000084734; ENSG00000167165; ENSG00000244122; ENSG00000242366; ENSG00000158125; ENSG00000244474; ENSG00000241635; ENSG00000138356; ENSG00000242515; ENSG00000288702; ENSG00000241119; ENSG00000288705	12
alz	Conditioned	FEDRATINIB	pops	SET	7	2.20889	0.78071	0.015612	0.0326644	0.389118	0.013598	0.162893	0.0326644	0.389118	48935	FEDRATINIB	ENSG00000096968; ENSG00000243364; ENSG00000122025; ENSG00000141867; ENSG00000162434; ENSG00000105639; ENSG00000105397	7
alz	Conditioned	FELADILIMAB	pops	SET	2	-0.437923	-0.2656	-0.0028393	0.649111	1	0.66927	1	0.649111	1	48935	FELADILIMAB	ENSG00000163600; ENSG00000244067	2
alz	Conditioned	FELBAMATE	pops	SET	7	-1.01712	-0.36716	-0.0073419	0.824457	1	0.84544	1	0.824457	1	48935	FELBAMATE	ENSG00000273079; ENSG00000198785; ENSG00000105464; ENSG00000183454; ENSG00000116032; ENSG00000161509; ENSG00000176884	7
alz	Conditioned	FELBINAC	pops	SET	4	-0.859768	-0.37896	-0.0057289	0.783885	1	0.80504	1	0.783885	1	48935	FELBINAC	ENSG00000176340; ENSG00000135047; ENSG00000095303; ENSG00000073756	4
alz	Conditioned	FELODIPINE	pops	SET	10	-0.980985	-0.33534	-0.008014	0.815633	1	0.83669	1	0.815633	1	48935	FELODIPINE	ENSG00000151067; ENSG00000285479; ENSG00000165995; ENSG00000157388; ENSG00000153956; ENSG00000099331; ENSG00000178537; ENSG00000174697; ENSG00000102001; ENSG00000151623; ENSG00000081248; ENSG00000001626	12
alz	Conditioned	FENAMICACID	pops	SET	2	0.342846	0.21456	0.0022937	0.361712	0.91217	0.36586	0.921128	0.361712	0.91217	48935	FENAMIC ACID	ENSG00000169679; ENSG00000182866	2
alz	Conditioned	FENBUFEN	pops	SET	2	-0.736103	-0.52292	-0.0055901	0.747967	1	0.76916	1	0.747967	1	48935	FENBUFEN	ENSG00000073756; ENSG00000095303	2
alz	Conditioned	FENCLOFENAC	pops	SET	2	-0.736103	-0.52292	-0.0055901	0.747967	1	0.76916	1	0.747967	1	48935	FENCLOFENAC	ENSG00000073756; ENSG00000095303	2
alz	Conditioned	FENCLONINEPLUSMINUS	pops	SET	3	-1.05857	-0.62949	-0.0082415	0.834228	1	0.85509	1	0.834228	1	48935	FENCLONINE-(+/-)	ENSG00000171759; ENSG00000129167; ENSG00000139287	3
alz	Conditioned	FENDILINE	pops	SET	2	-0.529224	-0.47012	-0.0050256	0.681074	1	0.70167	1	0.681074	1	48935	FENDILINE	ENSG00000135914; ENSG00000135898	2
alz	Conditioned	FENDRIX	pops	SET	3	0.907744	0.48331	0.0063277	0.197363	0.749931	0.18201	0.688943	0.197363	0.749931	48935	FENDRIX	ENSG00000165406; ENSG00000278545; ENSG00000134460; ENSG00000257017	4
alz	Conditioned	FENFLURAMINE	pops	SET	2	-0.696772	-0.34146	-0.0036502	0.735937	1	0.75702	1	0.735937	1	48935	FENFLURAMINE	ENSG00000147955; ENSG00000147246; ENSG00000179546	3
alz	Conditioned	FENOFIBRATE	pops	SET	8	-0.620772	-0.16957	-0.0036249	0.711675	1	0.73262	1	0.711675	1	48935	FENOFIBRATE	ENSG00000186951; ENSG00000008516; ENSG00000102245; ENSG00000084674; ENSG00000291544; ENSG00000084734; ENSG00000206503; ENSG00000224320; ENSG00000231834; ENSG00000235657; ENSG00000229215; ENSG00000227715; ENSG00000206505; ENSG00000223980; ENSG00000073060; ENSG00000181092; ENSG00000172757; ENSG00000003436	18
alz	Conditioned	FENOFIBRICACID	pops	SET	5	1.22	0.51278	0.0086666	0.133622	0.657038	0.11124	0.544898	0.133622	0.657038	48935	FENOFIBRIC_ACID	ENSG00000132170; ENSG00000186951; ENSG00000112033; ENSG00000163586; ENSG00000188037	5
alz	Conditioned	FENOLDOPAM	pops	SET	3	-0.682385	-0.41128	-0.0053846	0.731435	1	0.7525	1	0.731435	1	48935	FENOLDOPAM	ENSG00000184845; ENSG00000069696; ENSG00000276825; ENSG00000169676	4
alz	Conditioned	FENOPROFEN	pops	SET	6	-1.67495	-0.6001	-0.01111	0.935217	1	0.95302	1	0.935217	1	48935	FENOPROFEN	ENSG00000205560; ENSG00000073756; ENSG00000073754; ENSG00000176340; ENSG00000095303; ENSG00000256870; ENSG00000262217	7
alz	Conditioned	FENOTEROL	pops	SET	5	0.209432	0.082841	0.0014001	0.408509	0.948158	0.41706	0.964728	0.408509	0.948158	48935	FENOTEROL	ENSG00000169252; ENSG00000175003; ENSG00000159842; ENSG00000278741; ENSG00000276016; ENSG00000175164; ENSG00000281879; ENSG00000060971; ENSG00000115665	9
alz	Conditioned	FENRETINIDE	pops	SET	6	1.78952	0.53759	0.0099527	0.0607573	0.494663	0.036778	0.299511	0.0607573	0.494663	48935	FENRETINIDE	ENSG00000113916; ENSG00000138207; ENSG00000111674; ENSG00000175197; ENSG00000131759; ENSG00000141542	6
alz	Conditioned	FENTANYL	pops	SET	11	0.988661	0.27378	0.0068621	0.179042	0.726724	0.16142	0.654928	0.179042	0.726724	48935	FENTANYL	ENSG00000112038; ENSG00000116329; ENSG00000129925; ENSG00000110680; ENSG00000157542; ENSG00000196878; ENSG00000181804; ENSG00000148219; ENSG00000129667; ENSG00000172936; ENSG00000169896	11
alz	Conditioned	FENTIAZAC	pops	SET	2	-0.736103	-0.52292	-0.0055901	0.747967	1	0.76916	1	0.747967	1	48935	FENTIAZAC	ENSG00000095303; ENSG00000073756	2
alz	Conditioned	FEPIXNEBART	pops	SET	2	-2.02356	-1.5512	-0.016583	0.964056	1	0.97849	1	0.964056	1	48935	FEPIXNEBART	ENSG00000163235; ENSG00000124882	2
alz	Conditioned	FERB033	pops	SET	2	0.743214	0.42876	0.0045835	0.23885	0.797911	0.22868	0.76167	0.23885	0.797911	48935	FERB_033	ENSG00000140009; ENSG00000141736	2
alz	Conditioned	FERULATE	pops	SET	8	-1.617	-0.5008	-0.010705	0.928801	1	0.94705	1	0.928801	1	48935	FERULATE	ENSG00000104267; ENSG00000142192; ENSG00000131686; ENSG00000133742; ENSG00000074410; ENSG00000118298; ENSG00000167434; ENSG00000107159	8
alz	Conditioned	FESOTERODINE	pops	SET	5	-1.50266	-0.62171	-0.010508	0.914392	1	0.93353	1	0.914392	1	48935	FESOTERODINE	ENSG00000168539; ENSG00000133019; ENSG00000181072; ENSG00000180720; ENSG00000184984	5
alz	Conditioned	FEVIPIPRANT	pops	SET	3	-1.27882	-0.685	-0.0089683	0.879199	1	0.89951	1	0.879199	1	48935	FEVIPIPRANT	ENSG00000168229; ENSG00000183134; ENSG00000111701	3
alz	Conditioned	FEXAGRATINIB	pops	SET	7	0.328905	0.10151	0.0020298	0.366494	0.915815	0.37112	0.925203	0.366494	0.915815	48935	FEXAGRATINIB	ENSG00000105221; ENSG00000066468; ENSG00000117020; ENSG00000275199; ENSG00000077782; ENSG00000160867; ENSG00000068078; ENSG00000174775; ENSG00000276536	9
alz	Conditioned	FEXOFENADINE	pops	SET	3	0.927652	0.49455	0.0064748	0.192727	0.744648	0.1768	0.680273	0.192727	0.744648	48935	FEXOFENADINE	ENSG00000196639; ENSG00000102970; ENSG00000137491	3
alz	Conditioned	FEZOLINETANT	pops	SET	2	-2.49247	-1.7545	-0.018756	0.984259	1	0.99365	1	0.984259	1	48935	FEZOLINETANT	ENSG00000169836; ENSG00000161798	2
alz	Conditioned	FF10101	pops	SET	3	0.858104	0.45791	0.0059951	0.209302	0.765771	0.19542	0.712823	0.209302	0.765771	48935	FF-10101	ENSG00000157404; ENSG00000122025; ENSG00000213281	3
alz	Conditioned	FG2216	pops	SET	4	-0.670063	-0.30906	-0.0046721	0.727526	1	0.74859	1	0.727526	1	48935	FG-2216	ENSG00000129521; ENSG00000269858; ENSG00000135766; ENSG00000100644	4
alz	Conditioned	FG4592	pops	SET	5	-0.979778	-0.40117	-0.0067802	0.815334	1	0.8364	1	0.815334	1	48935	FG-4592	ENSG00000135766; ENSG00000269858; ENSG00000129521; ENSG00000178467; ENSG00000125522; ENSG00000277339	6
alz	Conditioned	FGF1	pops	SET	2	1.1341	0.83658	0.0089432	0.149222	0.682711	0.12839	0.585624	0.149222	0.682711	48935	FGF-1	ENSG00000105851; ENSG00000109339	2
alz	Conditioned	FGF401	pops	SET	2	-1.08172	-0.80877	-0.0086459	0.839466	1	0.86031	1	0.839466	1	48935	FGF401	ENSG00000160867; ENSG00000091138	2
alz	Conditioned	FGFRCSF1RINHIBITOR3D185	pops	SET	3	-0.113703	-0.054431	-0.00071263	0.528783	1	0.54526	1	0.528783	1	48935	FGFR/CSF-1R_INHIBITOR_3D185	ENSG00000077782; ENSG00000068078; ENSG00000066468	3
alz	Conditioned	FGFRINHIBITORCPL304110	pops	SET	3	-0.113703	-0.054431	-0.00071263	0.528783	1	0.54526	1	0.528783	1	48935	FGFR_INHIBITOR_CPL304110	ENSG00000068078; ENSG00000066468; ENSG00000077782	3
alz	Conditioned	FH535	pops	SET	2	1.6262	1.1086	0.011851	0.0767317	0.53618	0.051967	0.362561	0.0767317	0.53618	48935	FH-535	ENSG00000112033; ENSG00000132170	2
alz	Conditioned	FIBRINOGENHUMAN	pops	SET	3	2.35372	1.7587	0.023026	0.0262663	0.358149	0.0092976	0.127875	0.0262663	0.358149	48935	FIBRINOGEN,_HUMAN	ENSG00000171560; ENSG00000171564; ENSG00000171557	3
alz	Conditioned	FICONALKIB	pops	SET	2	0.576882	0.38673	0.0041342	0.286225	0.846258	0.28201	0.831582	0.286225	0.846258	48935	FICONALKIB	ENSG00000113070; ENSG00000171094	2
alz	Conditioned	FIDUXOSIN	pops	SET	2	-0.209976	-0.14468	-0.0015467	0.565174	1	0.58316	1	0.565174	1	48935	FIDUXOSIN	ENSG00000108468; ENSG00000143727	2
alz	Conditioned	FILGOTINIB	pops	SET	5	2.3203	1.0785	0.018227	0.0276118	0.364547	0.010171	0.135816	0.0276118	0.364547	48935	FILGOTINIB	ENSG00000162434; ENSG00000143924; ENSG00000105639; ENSG00000105397; ENSG00000096968	5
alz	Conditioned	FILGRASTIM	pops	SET	2	2.42882	1.4646	0.015657	0.0234823	0.340981	0.0075803	0.112305	0.0234823	0.340981	48935	FILGRASTIM	ENSG00000119535; ENSG00000141736	2
alz	Conditioned	FINASTERIDE	pops	SET	5	0.541456	0.19637	0.0033188	0.297001	0.856742	0.2941	0.846227	0.297001	0.856742	48935	FINASTERIDE	ENSG00000277893; ENSG00000117228; ENSG00000122787; ENSG00000145545; ENSG00000003402; ENSG00000198959	6
alz	Conditioned	FINGOLIMOD	pops	SET	8	1.81203	0.66112	0.014132	0.0588012	0.488742	0.035001	0.290448	0.0588012	0.488742	48935	FINGOLIMOD	ENSG00000170989; ENSG00000118058; ENSG00000243480; ENSG00000145020; ENSG00000267534; ENSG00000125910; ENSG00000180739; ENSG00000213694	8
alz	Conditioned	FINGOLIMODPHOSPHATE	pops	SET	2	0.727233	0.59332	0.0063426	0.243154	0.802714	0.23355	0.767678	0.243154	0.802714	48935	FINGOLIMOD-PHOSPHATE	ENSG00000187733; ENSG00000174876; ENSG00000145020; ENSG00000237763; ENSG00000243480	5
alz	Conditioned	FIPAMEZOLE	pops	SET	2	-0.923386	-0.59262	-0.0063352	0.800991	1	0.82209	1	0.800991	1	48935	FIPAMEZOLE	ENSG00000150594; ENSG00000184160; ENSG00000274286	3
alz	Conditioned	FIPI	pops	SET	3	0.504353	0.27516	0.0036025	0.308585	0.868699	0.30701	0.86233	0.308585	0.868699	48935	FIPI	ENSG00000075651; ENSG00000124207; ENSG00000129219	3
alz	Conditioned	FIRATEGRAST	pops	SET	3	2.61744	0.99947	0.013085	0.0177274	0.304811	0.0044335	0.0786918	0.0177274	0.304811	48935	FIRATEGRAST	ENSG00000115232; ENSG00000150093; ENSG00000139626	3
alz	Conditioned	FIRAZOREXTON	pops	SET	2	0.885421	0.61991	0.0066269	0.202651	0.756597	0.18797	0.699757	0.202651	0.756597	48935	FIRAZOREXTON	ENSG00000166313; ENSG00000034053; ENSG00000276495	3
alz	Conditioned	FIRSOCOSTAT	pops	SET	3	0.119354	0.079134	0.0010361	0.441322	0.969151	0.4525	0.990586	0.441322	0.969151	48935	FIRSOCOSTAT	ENSG00000130176; ENSG00000173846; ENSG00000076555; ENSG00000278540; ENSG00000275176	5
alz	Conditioned	FIRTECANPEGOL	pops	SET	2	-1.08541	-0.50335	-0.0053809	0.840288	1	0.86112	1	0.840288	1	48935	FIRTECAN_PEGOL	ENSG00000198900; ENSG00000184428	2
alz	Conditioned	FISETIN	pops	SET	2	-0.415766	-0.26545	-0.0028377	0.641168	1	0.66121	1	0.641168	1	48935	FISETIN	ENSG00000105810; ENSG00000169710	2
alz	Conditioned	FISOGATINIB	pops	SET	2	-2.16169	-1.5428	-0.016493	0.97174	1	0.98467	1	0.97174	1	48935	FISOGATINIB	ENSG00000091138; ENSG00000162344	2
alz	Conditioned	FISPEMIFENE	pops	SET	2	-1.52221	-1.0188	-0.010891	0.916999	1	0.93601	1	0.916999	1	48935	FISPEMIFENE	ENSG00000140009; ENSG00000091831	2
alz	Conditioned	FK224	pops	SET	2	-3.03275	-2.0361	-0.021766	0.993897	1	0.99879	1	0.993897	1	48935	FK_224	ENSG00000161798; ENSG00000165272	2
alz	Conditioned	FK881	pops	SET	2	1.09062	0.54195	0.0057935	0.157672	0.695107	0.13773	0.605609	0.157672	0.695107	48935	FK-881	ENSG00000157184; ENSG00000205560	2
alz	Conditioned	FK888	pops	SET	4	-2.88955	-1.5019	-0.022705	0.992163	1	0.99807	1	0.992163	1	48935	FK-888	ENSG00000165272; ENSG00000171885; ENSG00000115353; ENSG00000075073	4
alz	Conditioned	FLAVOXATE	pops	SET	11	1.38918	0.36762	0.0092141	0.106609	0.60367	0.082397	0.465815	0.106609	0.60367	48935	FLAVOXATE	ENSG00000184984; ENSG00000168539; ENSG00000181072; ENSG00000065989; ENSG00000113231; ENSG00000073417; ENSG00000113448; ENSG00000105650; ENSG00000205268; ENSG00000171408; ENSG00000184588; ENSG00000285188; ENSG00000284762	13
alz	Conditioned	FLECAINIDE	pops	SET	5	-0.349492	-0.1545	-0.0026112	0.617083	1	0.63664	1	0.617083	1	48935	FLECAINIDE	ENSG00000183873; ENSG00000130037; ENSG00000104848; ENSG00000232292; ENSG00000143207; ENSG00000187486	6
alz	Conditioned	FLIBANSERIN	pops	SET	3	-0.976698	-0.59017	-0.0077267	0.814576	1	0.83563	1	0.814576	1	48935	FLIBANSERIN	ENSG00000178394; ENSG00000102468; ENSG00000069696; ENSG00000276825	4
alz	Conditioned	FLINDOKALNER	pops	SET	7	0.651287	0.24054	0.00481	0.264411	0.82225	0.25744	0.79887	0.264411	0.82225	48935	FLINDOKALNER	ENSG00000185760; ENSG00000117013; ENSG00000184156; ENSG00000075043; ENSG00000281151; ENSG00000156113; ENSG00000160862; ENSG00000104783	8
alz	Conditioned	FLOCTAFENINE	pops	SET	2	-0.736103	-0.52292	-0.0055901	0.747967	1	0.76916	1	0.747967	1	48935	FLOCTAFENINE	ENSG00000095303; ENSG00000073756	2
alz	Conditioned	FLOTETUZUMAB	pops	SET	3	-0.497217	-0.29216	-0.0038251	0.669997	1	0.69048	1	0.669997	1	48935	FLOTETUZUMAB	ENSG00000185291; ENSG00000292332; ENSG00000167286; ENSG00000160654; ENSG00000198851	5
alz	Conditioned	FLOXURIDINE	pops	SET	4	0.768533	0.30998	0.0046861	0.232101	0.789249	0.22109	0.751949	0.232101	0.789249	48935	FLOXURIDINE	ENSG00000176890; ENSG00000111674; ENSG00000130816; ENSG00000114770	4
alz	Conditioned	FLT3INHIBITOR	pops	SET	2	-1.11427	-0.85362	-0.0091254	0.846638	1	0.86741	1	0.846638	1	48935	FLT-3_INHIBITOR	ENSG00000122025; ENSG00000147647	2
alz	Conditioned	FLT3INHIBITORII	pops	SET	2	-1.04967	-0.79906	-0.0085421	0.832161	1	0.85306	1	0.832161	1	48935	FLT-3_INHIBITOR_II	ENSG00000147647; ENSG00000130226	2
alz	Conditioned	FLUAZINAM	pops	SET	2	-1.76785	-1.3509	-0.014441	0.944476	1	0.96145	1	0.944476	1	48935	FLUAZINAM	ENSG00000064655; ENSG00000012504	2
alz	Conditioned	FLUCONAZOLE	pops	SET	2	1.37941	0.73034	0.0078074	0.108038	0.607813	0.083895	0.470371	0.108038	0.607813	48935	FLUCONAZOLE	ENSG00000163631; ENSG00000001630	2
alz	Conditioned	FLUCYTOSINE	pops	SET	2	0.753749	0.54135	0.0057871	0.236	0.794431	0.2255	0.758304	0.236	0.794431	48935	FLUCYTOSINE	ENSG00000188641; ENSG00000130816	2
alz	Conditioned	FLUDARABINE	pops	SET	20	0.687219	0.11926	0.0040296	0.254209	0.812395	0.24597	0.78354	0.254209	0.812395	48935	FLUDARABINE	ENSG00000175482; ENSG00000198056; ENSG00000077514; ENSG00000100479; ENSG00000048392; ENSG00000148229; ENSG00000101868; ENSG00000167325; ENSG00000106628; ENSG00000291137; ENSG00000185811; ENSG00000146729; ENSG00000177084; ENSG00000014138; ENSG00000146143; ENSG00000107562; ENSG00000088002; ENSG00000187758; ENSG00000197891; ENSG00000196839; ENSG00000156136; ENSG00000171848	22
alz	Conditioned	FLUDARABINEPHOSPHATE	pops	SET	13	0.233447	0.053331	0.001453	0.399957	0.942138	0.40771	0.957979	0.399957	0.942138	48935	FLUDARABINE PHOSPHATE	ENSG00000146143; ENSG00000175482; ENSG00000014138; ENSG00000198056; ENSG00000177084; ENSG00000077514; ENSG00000167325; ENSG00000106628; ENSG00000048392; ENSG00000171848; ENSG00000101868; ENSG00000062822; ENSG00000148229; ENSG00000100479	14
alz	Conditioned	FLUDEOXYGLUCOSEF18	pops	SET	5	-0.733438	-0.28607	-0.0048348	0.747158	1	0.76835	1	0.747158	1	48935	FLUDEOXYGLUCOSE-F18	ENSG00000042832; ENSG00000174059; ENSG00000105220; ENSG00000282019; ENSG00000181856; ENSG00000288174; ENSG00000115263	7
alz	Conditioned	FLUDIAZEPAM	pops	SET	2	-1.03052	-0.75867	-0.0081103	0.827656	1	0.84861	1	0.827656	1	48935	FLUDIAZEPAM	ENSG00000111886; ENSG00000183185; ENSG00000146276	3
alz	Conditioned	FLUDIOXONIL	pops	SET	2	1.25406	0.96274	0.010292	0.127791	0.644949	0.10492	0.528815	0.127791	0.644949	48935	FLUDIOXONIL	ENSG00000186350; ENSG00000132170	2
alz	Conditioned	FLUFENAMATE	pops	SET	47	-2.44137	-0.34626	-0.017921	0.98277	1	0.99268	1	0.98277	1	48935	FLUFENAMATE	ENSG00000107593; ENSG00000157087; ENSG00000070985; ENSG00000159403; ENSG00000288512; ENSG00000169562; ENSG00000166278; ENSG00000231543; ENSG00000204364; ENSG00000235017; ENSG00000226560; ENSG00000206372; ENSG00000235696; ENSG00000224389; ENSG00000228267; ENSG00000236625; ENSG00000224639; ENSG00000228454; ENSG00000123843; ENSG00000162687; ENSG00000291999; ENSG00000149260; ENSG00000125730; ENSG00000171860; ENSG00000197405; ENSG00000157131; ENSG00000164823; ENSG00000154143; ENSG00000159189; ENSG00000123838; ENSG00000112936; ENSG00000039537; ENSG00000021852; ENSG00000244731; ENSG00000244207; ENSG00000227746; ENSG00000206340; ENSG00000176919; ENSG00000113600; ENSG00000073150; ENSG00000182326; ENSG00000232621; ENSG00000196139; ENSG00000131620; ENSG00000169083; ENSG00000152661; ENSG00000135355; ENSG00000288435; ENSG00000121743; ENSG00000187513; ENSG00000265107; ENSG00000121634; ENSG00000131233; ENSG00000165474; ENSG00000188910; ENSG00000189433; ENSG00000189280; ENSG00000121742; ENSG00000164411; ENSG00000182963; ENSG00000198835; ENSG00000176402; ENSG00000159248; ENSG00000183153; ENSG00000177291; ENSG00000203733; ENSG00000110218; ENSG00000095303; ENSG00000073756; ENSG00000072315; ENSG00000142185	71
alz	Conditioned	FLUMATINIB	pops	SET	5	-0.98695	-0.47646	-0.0080528	0.817109	1	0.83816	1	0.817109	1	48935	FLUMATINIB	ENSG00000097007; ENSG00000157404; ENSG00000113721; ENSG00000130226; ENSG00000143196	5
alz	Conditioned	FLUMAZENIL	pops	SET	13	-3.20158	-0.99601	-0.027137	0.995418	1	0.99932	1	0.995418	1	48935	FLUMAZENIL	ENSG00000151834; ENSG00000145863; ENSG00000113327; ENSG00000163285; ENSG00000145864; ENSG00000022355; ENSG00000102287; ENSG00000094755; ENSG00000163288; ENSG00000166206; ENSG00000011677; ENSG00000186297; ENSG00000182256; ENSG00000109158; ENSG00000268089; ENSG00000187730	16
alz	Conditioned	FLUMETASONE	pops	SET	2	0.780598	0.70819	0.0075707	0.228945	0.785527	0.21752	0.746657	0.228945	0.785527	48935	FLUMETASONE	ENSG00000113580; ENSG00000170890	2
alz	Conditioned	FLUMETHASONEPIVALATE	pops	SET	3	-0.798102	-0.49124	-0.0064315	0.766404	1	0.78759	1	0.766404	1	48935	FLUMETHASONE_PIVALATE	ENSG00000113580; ENSG00000135046; ENSG00000170099; ENSG00000277405	4
alz	Conditioned	FLUNARIZINE	pops	SET	9	0.286371	0.091129	0.0020662	0.381265	0.928923	0.3873	0.940479	0.381265	0.928923	48935	FLUNARIZINE	ENSG00000196557; ENSG00000033627; ENSG00000071553; ENSG00000006283; ENSG00000198668; ENSG00000100346; ENSG00000141837; ENSG00000196639; ENSG00000173653; ENSG00000149311	10
alz	Conditioned	FLUNISOLIDE	pops	SET	4	-0.292363	-0.1588	-0.0024006	0.595991	1	0.61499	1	0.595991	1	48935	FLUNISOLIDE	ENSG00000113580; ENSG00000164458; ENSG00000106415; ENSG00000116711	4
alz	Conditioned	FLUNITRAZEPAM	pops	SET	14	-3.33012	-0.99021	-0.027997	0.996317	1	0.99956	1	0.996317	1	48935	FLUNITRAZEPAM	ENSG00000100300; ENSG00000163288; ENSG00000186297; ENSG00000182256; ENSG00000113327; ENSG00000151834; ENSG00000145864; ENSG00000094755; ENSG00000163285; ENSG00000187730; ENSG00000109158; ENSG00000102287; ENSG00000268089; ENSG00000022355; ENSG00000011677; ENSG00000166206; ENSG00000145863	17
alz	Conditioned	FLUOCINOLONEACETONIDE	pops	SET	3	0.048711	0.029986	0.00039259	0.467528	0.986021	0.48057	1	0.467528	0.986021	48935	FLUOCINOLONE_ACETONIDE	ENSG00000113580; ENSG00000232810; ENSG00000204490; ENSG00000228321; ENSG00000228849; ENSG00000228978; ENSG00000223952; ENSG00000230108; ENSG00000206439; ENSG00000116711; ENSG00000170099; ENSG00000277405	12
alz	Conditioned	FLUOCINONIDE	pops	SET	4	-0.331536	-0.17584	-0.0026582	0.610512	1	0.62988	1	0.610512	1	48935	FLUOCINONIDE	ENSG00000113580; ENSG00000116711; ENSG00000170099; ENSG00000277405; ENSG00000128602	5
alz	Conditioned	FLUORESCEIN	pops	SET	2	0.434311	0.28539	0.0030508	0.331126	0.889945	0.33204	0.889201	0.331126	0.889945	48935	FLUORESCEIN	ENSG00000149452; ENSG00000168036	2
alz	Conditioned	FLUOROMETHOLONE	pops	SET	2	-0.0915079	-0.070311	-0.00075164	0.520386	1	0.53645	1	0.520386	1	48935	FLUOROMETHOLONE	ENSG00000113580; ENSG00000116711	2
alz	Conditioned	FLUOROURACIL	pops	SET	42	-1.78044	-0.24392	-0.011935	0.945633	1	0.96248	1	0.945633	1	48935	FLUOROURACIL	ENSG00000160179; ENSG00000255974; ENSG00000158402; ENSG00000116117; ENSG00000258907; ENSG00000132199; ENSG00000073792; ENSG00000126214; ENSG00000132781; ENSG00000163938; ENSG00000150907; ENSG00000009413; ENSG00000100024; ENSG00000272837; ENSG00000112378; ENSG00000095752; ENSG00000173546; ENSG00000139292; ENSG00000072571; ENSG00000184374; ENSG00000174695; ENSG00000151208; ENSG00000274429; ENSG00000092094; ENSG00000291794; ENSG00000106069; ENSG00000120471; ENSG00000143248; ENSG00000111186; ENSG00000090061; ENSG00000116981; ENSG00000157890; ENSG00000277848; ENSG00000159228; ENSG00000186377; ENSG00000174371; ENSG00000169057; ENSG00000146674; ENSG00000126215; ENSG00000169760; ENSG00000122691; ENSG00000158089; ENSG00000004809; ENSG00000112640; ENSG00000133112; ENSG00000118513; ENSG00000176890; ENSG00000188641	48
alz	Conditioned	FLUOROWILLARDIINE	pops	SET	2	-1.03864	-0.78857	-0.00843	0.829585	1	0.85051	1	0.829585	1	48935	FLUORO-WILLARDIINE	ENSG00000130707; ENSG00000125675; ENSG00000223922; ENSG00000198363	4
alz	Conditioned	FLUOSTIGMINE	pops	SET	2	-1.44441	-1.0889	-0.011641	0.906221	1	0.92569	1	0.906221	1	48935	FLUOSTIGMINE	ENSG00000114200; ENSG00000087085	2
alz	Conditioned	FLUOXETINE	pops	SET	10	-1.09316	-0.34557	-0.0082586	0.842018	1	0.86283	1	0.842018	1	48935	FLUOXETINE	ENSG00000108576; ENSG00000131620; ENSG00000135914; ENSG00000100288; ENSG00000153037; ENSG00000120088; ENSG00000278232; ENSG00000282456; ENSG00000276191; ENSG00000263715; ENSG00000131771; ENSG00000167244; ENSG00000135312; ENSG00000129625	14
alz	Conditioned	FLUPENTIXOL	pops	SET	7	-2.3645	-0.87983	-0.017594	0.980236	1	0.99097	1	0.980236	1	48935	FLUPENTIXOL	ENSG00000120907; ENSG00000168539; ENSG00000184845; ENSG00000149295; ENSG00000151577; ENSG00000169676; ENSG00000102468	7
alz	Conditioned	FLUPHENAZINE	pops	SET	9	-2.67776	-0.88792	-0.020131	0.988651	1	0.99629	1	0.988651	1	48935	FLUPHENAZINE	ENSG00000149295; ENSG00000198668; ENSG00000184845; ENSG00000169676; ENSG00000196639; ENSG00000102468; ENSG00000158748; ENSG00000148680; ENSG00000055118	9
alz	Conditioned	FLUPHENAZINEDECANOATE	pops	SET	3	-1.72537	-0.95306	-0.012478	0.940379	1	0.95776	1	0.940379	1	48935	FLUPHENAZINE_DECANOATE	ENSG00000149295; ENSG00000135312; ENSG00000164270	3
alz	Conditioned	FLUPIRTINE	pops	SET	8	-0.0284655	-0.0090677	-0.00019384	0.496554	1	0.51135	1	0.496554	1	48935	FLUPIRTINE	ENSG00000120457; ENSG00000162728; ENSG00000162989; ENSG00000157542; ENSG00000179344; ENSG00000206237; ENSG00000225824; ENSG00000233209; ENSG00000231286; ENSG00000231939; ENSG00000206302; ENSG00000196126; ENSG00000229074; ENSG00000206240; ENSG00000236884; ENSG00000228080; ENSG00000206306; ENSG00000150594; ENSG00000053918; ENSG00000282076; ENSG00000075043; ENSG00000281151; ENSG00000150867	23
alz	Conditioned	FLUPRAZINE	pops	SET	2	-0.674234	-0.51709	-0.0055278	0.728853	1	0.74991	1	0.728853	1	48935	FLUPRAZINE	ENSG00000178394; ENSG00000135312	2
alz	Conditioned	FLUPROSTENOL	pops	SET	2	-1.07457	-0.61578	-0.0065828	0.837857	1	0.85871	1	0.837857	1	48935	FLUPROSTENOL	ENSG00000267467; ENSG00000234906; ENSG00000291128	3
alz	Conditioned	FLURANDRENOLIDE	pops	SET	3	0.048711	0.029986	0.00039259	0.467528	0.986021	0.48057	1	0.467528	0.986021	48935	FLURANDRENOLIDE	ENSG00000116711; ENSG00000113580; ENSG00000170099; ENSG00000277405	4
alz	Conditioned	FLURAZEPAM	pops	SET	15	-3.35165	-0.96075	-0.028117	0.996445	1	0.9996	1	0.996445	1	48935	FLURAZEPAM	ENSG00000146276; ENSG00000111886; ENSG00000166206; ENSG00000187730; ENSG00000268089; ENSG00000113327; ENSG00000145864; ENSG00000186297; ENSG00000094755; ENSG00000163285; ENSG00000182256; ENSG00000145863; ENSG00000022355; ENSG00000011677; ENSG00000151834; ENSG00000163288; ENSG00000102287; ENSG00000109158	18
alz	Conditioned	FLURBIPROFEN	pops	SET	5	0.206177	0.078638	0.0013291	0.40969	0.949076	0.41833	0.965612	0.40969	0.949076	48935	FLURBIPROFEN	ENSG00000095303; ENSG00000073756; ENSG00000157184; ENSG00000171234; ENSG00000205560	5
alz	Conditioned	FLURIZAN	pops	SET	10	1.94723	0.47569	0.011368	0.0482513	0.45216	0.025759	0.24184	0.0482513	0.45216	48935	FLURIZAN	ENSG00000138613; ENSG00000186318; ENSG00000269335; ENSG00000080815; ENSG00000143801; ENSG00000095303; ENSG00000073756; ENSG00000162736; ENSG00000117362; ENSG00000205155; ENSG00000135821	11
alz	Conditioned	FLUSPIRILENE	pops	SET	7	-1.91978	-0.66983	-0.013394	0.957055	1	0.97255	1	0.957055	1	48935	FLUSPIRILENE	ENSG00000149295; ENSG00000108878; ENSG00000196639; ENSG00000178394; ENSG00000179546; ENSG00000168830; ENSG00000102468	7
alz	Conditioned	FLUTAMIDE	pops	SET	6	-0.256734	-0.096165	-0.0017804	0.58274	1	0.60131	1	0.58274	1	48935	FLUTAMIDE	ENSG00000180176; ENSG00000124762; ENSG00000005381; ENSG00000146469; ENSG00000089220; ENSG00000169083; ENSG00000106546	7
alz	Conditioned	FLUTICASONE	pops	SET	9	-0.372726	-0.11963	-0.0027124	0.625581	1	0.64533	1	0.625581	1	48935	FLUTICASONE	ENSG00000120949; ENSG00000106415; ENSG00000116711; ENSG00000271503; ENSG00000274233; ENSG00000170458; ENSG00000154975; ENSG00000113119; ENSG00000136634; ENSG00000177575; ENSG00000172057	11
alz	Conditioned	FLUTICASONEPROPIONATE	pops	SET	4	-1.24373	-0.67536	-0.01021	0.872769	1	0.89319	1	0.872769	1	48935	FLUTICASONE PROPIONATE	ENSG00000113580; ENSG00000151623; ENSG00000082175; ENSG00000116711	4
alz	Conditioned	FLUVASTATIN	pops	SET	5	4.00454	1.5691	0.026519	0.00275939	0.155232	3.1221e-05	0.00219197	0.00275939	0.155232	48935	FLUVASTATIN	ENSG00000113161; ENSG00000278570; ENSG00000130203; ENSG00000166035; ENSG00000118777; ENSG00000196126; ENSG00000229074; ENSG00000206240; ENSG00000236884; ENSG00000228080; ENSG00000206306; ENSG00000087237	12
alz	Conditioned	FLUVOXAMINE	pops	SET	6	-0.324197	-0.10823	-0.0020038	0.607788	1	0.62711	1	0.607788	1	48935	FLUVOXAMINE	ENSG00000093010; ENSG00000138685; ENSG00000139915; ENSG00000178394; ENSG00000108576; ENSG00000147955	6
alz	Conditioned	FMETILEVALTHRLEUPHE	pops	SET	2	-2.27033	-1.4005	-0.014971	0.976647	1	0.9884	1	0.976647	1	48935	FMET-ILE-VAL-THR-LEU-PHE	ENSG00000132746; ENSG00000143149	2
alz	Conditioned	FMETLEUPHE	pops	SET	3	-1.93451	-0.86991	-0.011389	0.958134	1	0.97347	1	0.958134	1	48935	FMET-LEU-PHE	ENSG00000171049; ENSG00000143149; ENSG00000132746	3
alz	Conditioned	FMETMETTYRALALEUPHE	pops	SET	3	-1.34383	-0.51087	-0.0066884	0.890484	1	0.91048	1	0.890484	1	48935	FMET-MET-TYR-ALA-LEU-PHE	ENSG00000072210; ENSG00000132746; ENSG00000143149	3
alz	Conditioned	FOLATEANTAGONIST	pops	SET	3	-0.2455	-0.1319	-0.0017269	0.578516	1	0.59696	1	0.578516	1	48935	FOLATE_ANTAGONIST	ENSG00000085563; ENSG00000176890; ENSG00000228716	3
alz	Conditioned	FOLICACID	pops	SET	17	-1.20027	-0.25411	-0.0079165	0.864427	1	0.88498	1	0.864427	1	48935	FOLIC_ACID	ENSG00000166589; ENSG00000175445; ENSG00000141367; ENSG00000076351; ENSG00000116748; ENSG00000124275; ENSG00000165457; ENSG00000110195; ENSG00000173638; ENSG00000138363; ENSG00000081051; ENSG00000228716; ENSG00000174697; ENSG00000136869; ENSG00000125877; ENSG00000116984; ENSG00000110203	17
alz	Conditioned	FOMEPIZOLE	pops	SET	4	0.817739	0.37414	0.005656	0.219385	0.775544	0.20676	0.729334	0.219385	0.775544	48935	FOMEPIZOLE	ENSG00000187758; ENSG00000248144; ENSG00000196616; ENSG00000117448; ENSG00000121691	5
alz	Conditioned	FONDAPARINUX	pops	SET	3	0.438547	0.27696	0.003626	0.329736	0.888918	0.3305	0.88717	0.329736	0.888918	48935	FONDAPARINUX	ENSG00000126218; ENSG00000114480; ENSG00000117601	3
alz	Conditioned	FORALUMAB	pops	SET	3	-0.497217	-0.29216	-0.0038251	0.669997	1	0.69048	1	0.669997	1	48935	FORALUMAB	ENSG00000160654; ENSG00000167286; ENSG00000198851	3
alz	Conditioned	FORETINIB	pops	SET	10	-1.79854	-0.611	-0.014602	0.947263	1	0.96394	1	0.947263	1	48935	FORETINIB	ENSG00000105976; ENSG00000120156; ENSG00000185920; ENSG00000113721; ENSG00000037280; ENSG00000122025; ENSG00000102755; ENSG00000128052; ENSG00000157404; ENSG00000134853	10
alz	Conditioned	FORITINIBSUCCINATE	pops	SET	2	-2.28916	-1.8037	-0.019282	0.977411	1	0.98896	1	0.977411	1	48935	FORITINIB_SUCCINATE	ENSG00000047936; ENSG00000171094	2
alz	Conditioned	FORMESTANE	pops	SET	2	-1.08992	-0.82267	-0.0087944	0.841293	1	0.86212	1	0.841293	1	48935	FORMESTANE	ENSG00000138061; ENSG00000137869	2
alz	Conditioned	FORMOTEROL	pops	SET	2	1.43154	1.0957	0.011714	0.100625	0.592404	0.07614	0.446698	0.100625	0.592404	48935	FORMOTEROL	ENSG00000169252; ENSG00000159842; ENSG00000278741; ENSG00000276016; ENSG00000175164; ENSG00000281879	6
alz	Conditioned	FORODESINE	pops	SET	2	2.03038	1.3405	0.01433	0.0426652	0.431022	0.021167	0.213966	0.0426652	0.431022	48935	FORODESINE	ENSG00000125245; ENSG00000198805; ENSG00000291814	3
alz	Conditioned	FOROPAFANT	pops	SET	2	2.52207	1.3943	0.014906	0.0204152	0.326036	0.0058371	0.0940219	0.0204152	0.326036	48935	FOROPAFANT	ENSG00000084234; ENSG00000169403	2
alz	Conditioned	FOSAPREPITANT	pops	SET	2	-3.19858	-2.3214	-0.024817	0.995396	1	0.99931	1	0.995396	1	48935	FOSAPREPITANT	ENSG00000165272; ENSG00000115353	2
alz	Conditioned	FOSBRETABULIN	pops	SET	15	-1.1265	-0.27436	-0.0080294	0.849317	1	0.87001	1	0.849317	1	48935	FOSBRETABULIN	ENSG00000258947; ENSG00000261456; ENSG00000104833; ENSG00000167552; ENSG00000101162; ENSG00000137285; ENSG00000167553; ENSG00000196230; ENSG00000137267; ENSG00000198033; ENSG00000127824; ENSG00000152086; ENSG00000123416; ENSG00000176014; ENSG00000188229; ENSG00000179776; ENSG00000039068; ENSG00000235067; ENSG00000232575; ENSG00000227739; ENSG00000224156; ENSG00000229684; ENSG00000183311; ENSG00000232421; ENSG00000292120	25
alz	Conditioned	FOSDENOPTERIN	pops	SET	2	-0.972645	-0.73815	-0.0078909	0.813563	1	0.83463	1	0.813563	1	48935	FOSDENOPTERIN	ENSG00000124615; ENSG00000158125	2
alz	Conditioned	FOSFESTROL	pops	SET	3	-1.63989	-0.9839	-0.012882	0.931415	1	0.94948	1	0.931415	1	48935	FOSFESTROL	ENSG00000091831; ENSG00000140009; ENSG00000109471	3
alz	Conditioned	FOSFOSAL	pops	SET	3	-1.30907	-0.63113	-0.008263	0.884582	1	0.90474	1	0.884582	1	48935	FOSFOSAL	ENSG00000176340; ENSG00000095303; ENSG00000073756	3
alz	Conditioned	FOSINOPRIL	pops	SET	2	3.92011	2.8115	0.030055	0.00304995	0.160853	4.4444e-05	0.00286544	0.00304995	0.160853	48935	FOSINOPRIL	ENSG00000159640; ENSG00000167657	2
alz	Conditioned	FOSPHENYTOIN	pops	SET	10	-2.68509	-0.93213	-0.022276	0.988802	1	0.99637	1	0.988802	1	48935	FOSPHENYTOIN	ENSG00000183873; ENSG00000234745; ENSG00000224608; ENSG00000223532; ENSG00000232126; ENSG00000206450; ENSG00000228964; ENSG00000136546; ENSG00000144285; ENSG00000185313; ENSG00000153253; ENSG00000196876; ENSG00000007314; ENSG00000136531; ENSG00000169432; ENSG00000168356	16
alz	Conditioned	FOSPROPOFOL	pops	SET	4	-0.139436	-0.073144	-0.0011057	0.538548	1	0.55545	1	0.538548	1	48935	FOSPROPOFOL	ENSG00000007314; ENSG00000136531; ENSG00000166206; ENSG00000145864	4
alz	Conditioned	FOSTAMATINIB	pops	SET	2	3.89748	2.9912	0.031976	0.00313744	0.16333	4.8805e-05	0.00308962	0.00313744	0.16333	48935	FOSTAMATINIB	ENSG00000165025; ENSG00000139687	2
alz	Conditioned	FOTEMUSTINE	pops	SET	2	0.741316	0.56558	0.0060461	0.23935	0.798394	0.22926	0.762149	0.23935	0.798394	48935	FOTEMUSTINE	ENSG00000198431; ENSG00000170430	2
alz	Conditioned	FP1039	pops	SET	4	-0.165956	-0.072433	-0.001095	0.54857	1	0.5659	1	0.54857	1	48935	FP-1039	ENSG00000077782; ENSG00000066468; ENSG00000068078; ENSG00000160867	4
alz	Conditioned	FPA144	pops	SET	5	2.58071	0.89935	0.0152	0.0187342	0.312673	0.0049345	0.0841358	0.0187342	0.312673	48935	FPA144	ENSG00000066468; ENSG00000138685; ENSG00000158373; ENSG00000113657; ENSG00000203747	5
alz	Conditioned	FPL64176	pops	SET	4	-0.598781	-0.31145	-0.0047082	0.704449	1	0.72533	1	0.704449	1	48935	FPL64176	ENSG00000131100; ENSG00000155097; ENSG00000151067; ENSG00000285479; ENSG00000081248	5
alz	Conditioned	FR139317	pops	SET	3	-2.77897	-1.7383	-0.022759	0.990493	1	0.99727	1	0.990493	1	48935	FR139317	ENSG00000115353; ENSG00000151617; ENSG00000137124	3
alz	Conditioned	FR180204	pops	SET	2	-0.325315	-0.19705	-0.0021065	0.608207	1	0.62753	1	0.608207	1	48935	FR-180204	ENSG00000100030; ENSG00000102882	2
alz	Conditioned	FRAMYCETIN	pops	SET	3	-1.62375	-0.79398	-0.010395	0.929574	1	0.94778	1	0.929574	1	48935	FRAMYCETIN	ENSG00000170180; ENSG00000107014; ENSG00000181856; ENSG00000288174	4
alz	Conditioned	FRAX486	pops	SET	5	0.581146	0.21231	0.0035882	0.284968	0.844991	0.28058	0.829318	0.284968	0.844991	48935	FRAX486	ENSG00000130669; ENSG00000158008; ENSG00000162694; ENSG00000149269; ENSG00000180370; ENSG00000077264	6
alz	Conditioned	FRAX597	pops	SET	3	-0.46791	-0.20931	-0.0027403	0.659738	1	0.68007	1	0.659738	1	48935	FRAX597	ENSG00000158008; ENSG00000162694; ENSG00000130669	3
alz	Conditioned	FREMANEZUMAB	pops	SET	4	0.0913548	0.044498	0.00067269	0.451676	0.975228	0.46361	0.998757	0.451676	0.975228	48935	FREMANEZUMAB	ENSG00000064989; ENSG00000107745; ENSG00000110680; ENSG00000175868	4
alz	Conditioned	FRENTIZOLE	pops	SET	2	0.215058	0.081651	0.00087286	0.406507	0.946684	0.41486	0.96379	0.406507	0.946684	48935	FRENTIZOLE	ENSG00000173039; ENSG00000077150	2
alz	Conditioned	FRESELESTAT	pops	SET	2	-2.40101	-1.4547	-0.015551	0.981484	1	0.99182	1	0.981484	1	48935	FRESELESTAT	ENSG00000139610; ENSG00000197561; ENSG00000277571	3
alz	Conditioned	FRESOLIMUMAB	pops	SET	3	-0.269517	-0.1518	-0.0019874	0.587513	1	0.60623	1	0.587513	1	48935	FRESOLIMUMAB	ENSG00000092969; ENSG00000119699; ENSG00000105329	3
alz	Conditioned	FREUNDSADJUVANT	pops	SET	9	0.35418	0.12595	0.0028555	0.357848	0.910284	0.36161	0.916622	0.357848	0.910284	48935	FREUND'S_ADJUVANT	ENSG00000006210; ENSG00000157005; ENSG00000134363; ENSG00000119888; ENSG00000047457; ENSG00000131095; ENSG00000168621; ENSG00000122585; ENSG00000154096	9
alz	Conditioned	FROVATRIPTAN	pops	SET	3	-1.36495	-0.70198	-0.0091906	0.893939	1	0.91385	1	0.893939	1	48935	FROVATRIPTAN	ENSG00000179546; ENSG00000135312; ENSG00000178394	3
alz	Conditioned	FRUCTOSE	pops	SET	2	1.34324	1.1024	0.011785	0.11342	0.61858	0.089602	0.487024	0.11342	0.61858	48935	FRUCTOSE	ENSG00000189283; ENSG00000138030	2
alz	Conditioned	FRUQUINTINIB	pops	SET	3	0.217887	0.13541	0.0017728	0.405485	0.946365	0.41376	0.9629	0.405485	0.946365	48935	FRUQUINTINIB	ENSG00000128052; ENSG00000102755; ENSG00000037280	3
alz	Conditioned	FULRANUMAB	pops	SET	2	-1.12434	-0.85985	-0.0091919	0.848855	1	0.86956	1	0.848855	1	48935	FULRANUMAB	ENSG00000134259; ENSG00000064300	2
alz	Conditioned	FULVESTRANT	pops	SET	8	0.10025	0.030526	0.00065255	0.448375	0.972804	0.46007	0.995293	0.448375	0.972804	48935	FULVESTRANT	ENSG00000091831; ENSG00000006534; ENSG00000105173; ENSG00000139687; ENSG00000003436; ENSG00000173153; ENSG00000140009; ENSG00000164850	8
alz	Conditioned	FUNAPIDE	pops	SET	5	-0.705404	-0.3625	-0.0061267	0.738622	1	0.75972	1	0.738622	1	48935	FUNAPIDE	ENSG00000169432; ENSG00000125124; ENSG00000140463; ENSG00000174483; ENSG00000047597; ENSG00000109705	6
alz	Conditioned	FURAFYLLINE	pops	SET	3	-0.0257551	-0.012696	-0.00016622	0.495533	1	0.51027	1	0.495533	1	48935	FURAFYLLINE	ENSG00000133895; ENSG00000109320; ENSG00000118058	3
alz	Conditioned	FUREGRELATE	pops	SET	2	1.47852	0.75165	0.0080353	0.0943283	0.578792	0.069644	0.426555	0.0943283	0.578792	48935	FUREGRELATE	ENSG00000059377; ENSG00000166260	2
alz	Conditioned	FUROSEMIDE	pops	SET	18	0.700278	0.14084	0.0045149	0.250586	0.809277	0.24187	0.778217	0.250586	0.809277	48935	FUROSEMIDE	ENSG00000074803; ENSG00000110848; ENSG00000137845; ENSG00000129226; ENSG00000125257; ENSG00000070915; ENSG00000159640; ENSG00000118137; ENSG00000006638; ENSG00000179142; ENSG00000006128; ENSG00000134443; ENSG00000087274; ENSG00000111664; ENSG00000166828; ENSG00000104267; ENSG00000178623; ENSG00000064651	18
alz	Conditioned	FUROSPONGOLIDE	pops	SET	2	-0.152061	-0.1237	-0.0013224	0.543292	1	0.56043	1	0.543292	1	48935	FUROSPONGOLIDE	ENSG00000100644; ENSG00000143437	2
alz	Conditioned	FURTRETHONIUMIODIDE	pops	SET	3	0.556659	0.26109	0.0034182	0.292362	0.8522	0.28889	0.840115	0.292362	0.8522	48935	FURTRETHONIUM_IODIDE	ENSG00000090861; ENSG00000129673; ENSG00000127837	3
alz	Conditioned	FUSARICACID	pops	SET	2	2.40005	1.7679	0.018899	0.0245109	0.347462	0.0082021	0.117877	0.0245109	0.347462	48935	FUSARIC_ACID	ENSG00000159216; ENSG00000067955	2
alz	Conditioned	FUTIBATINIB	pops	SET	7	-1.11612	-0.40599	-0.0081184	0.847052	1	0.86781	1	0.847052	1	48935	FUTIBATINIB	ENSG00000068078; ENSG00000066468; ENSG00000077782; ENSG00000091138; ENSG00000117505; ENSG00000113657; ENSG00000160867	7
alz	Conditioned	FUTUXIMABMODOTUXIMABMIXTURE	pops	SET	3	1.24667	0.66329	0.0086839	0.129032	0.647729	0.10627	0.531504	0.129032	0.647729	48935	FUTUXIMAB/MODOTUXIMAB_MIXTURE	ENSG00000213281; ENSG00000146648; ENSG00000157764	3
alz	Conditioned	G007LK	pops	SET	2	1.01732	0.73324	0.0078384	0.172839	0.718792	0.15451	0.641017	0.172839	0.718792	48935	G007-LK	ENSG00000173273; ENSG00000285372; ENSG00000107854	3
alz	Conditioned	G1	pops	SET	2	0.54963	0.28982	0.0030982	0.294508	0.854487	0.29129	0.842551	0.294508	0.854487	48935	G-1	ENSG00000006534; ENSG00000164850	2
alz	Conditioned	G15	pops	SET	2	0.54963	0.28982	0.0030982	0.294508	0.854487	0.29129	0.842551	0.294508	0.854487	48935	G15	ENSG00000006534; ENSG00000164850	2
alz	Conditioned	GABAPENTIN	pops	SET	35	-0.870685	-0.14705	-0.0065699	0.786902	1	0.80803	1	0.786902	1	48935	GABAPENTIN	ENSG00000103257; ENSG00000153956; ENSG00000142408; ENSG00000130433; ENSG00000007402; ENSG00000075461; ENSG00000075429; ENSG00000105605; ENSG00000006116; ENSG00000111674; ENSG00000151062; ENSG00000067191; ENSG00000151067; ENSG00000100346; ENSG00000165995; ENSG00000198216; ENSG00000196557; ENSG00000081248; ENSG00000006283; ENSG00000148408; ENSG00000157445; ENSG00000108878; ENSG00000166862; ENSG00000157388; ENSG00000182389; ENSG00000141837; ENSG00000102001; ENSG00000167535; ENSG00000163485; ENSG00000285479; ENSG00000284953; ENSG00000176884; ENSG00000183454; ENSG00000273079; ENSG00000161509; ENSG00000105464; ENSG00000198785; ENSG00000116032	38
alz	Conditioned	GABAPENTINENACARBIL	pops	SET	26	-0.810672	-0.16742	-0.0064487	0.770048	1	0.79122	1	0.770048	1	48935	GABAPENTIN_ENACARBIL	ENSG00000198216; ENSG00000151062; ENSG00000284953; ENSG00000157445; ENSG00000067191; ENSG00000138074; ENSG00000075461; ENSG00000105605; ENSG00000167535; ENSG00000006116; ENSG00000153956; ENSG00000007402; ENSG00000075429; ENSG00000142408; ENSG00000130433; ENSG00000182389; ENSG00000165995; ENSG00000081248; ENSG00000006283; ENSG00000100346; ENSG00000102001; ENSG00000151067; ENSG00000157388; ENSG00000141837; ENSG00000148408; ENSG00000196557; ENSG00000166862; ENSG00000108878; ENSG00000285479	29
alz	Conditioned	GABAZINE	pops	SET	6	-2.22966	-0.98968	-0.018323	0.974915	1	0.98711	1	0.974915	1	48935	GABAZINE	ENSG00000022355; ENSG00000151834; ENSG00000011677; ENSG00000109158; ENSG00000186297; ENSG00000145863; ENSG00000113327	7
alz	Conditioned	GABEXATE	pops	SET	3	0.648145	0.29547	0.0038684	0.265313	0.823695	0.25845	0.800389	0.265313	0.823695	48935	GABEXATE	ENSG00000160181; ENSG00000204983; ENSG00000274247; ENSG00000172236	4
alz	Conditioned	GABOXADOL	pops	SET	11	-2.10745	-0.68566	-0.017185	0.968937	1	0.98245	1	0.968937	1	48935	GABOXADOL	ENSG00000062096; ENSG00000099889; ENSG00000111339; ENSG00000109158; ENSG00000166206; ENSG00000187730; ENSG00000022355; ENSG00000151834; ENSG00000011677; ENSG00000186297; ENSG00000145863; ENSG00000146276; ENSG00000111886; ENSG00000183185	14
alz	Conditioned	GALANTAMINE	pops	SET	20	-0.339271	-0.075715	-0.0025583	0.613357	1	0.63279	1	0.613357	1	48935	GALANTAMINE	ENSG00000087085; ENSG00000114200; ENSG00000175344; ENSG00000274542; ENSG00000282088; ENSG00000171132; ENSG00000130203; ENSG00000138435; ENSG00000129749; ENSG00000120903; ENSG00000080644; ENSG00000101204; ENSG00000169684; ENSG00000147434; ENSG00000174343; ENSG00000170175; ENSG00000283946; ENSG00000160716; ENSG00000147432; ENSG00000117971; ENSG00000135902; ENSG00000108556; ENSG00000196811	23
alz	Conditioned	GALCANEZUMAB	pops	SET	3	-0.575172	-0.31363	-0.0041061	0.69664	1	0.71741	1	0.69664	1	48935	GALCANEZUMAB	ENSG00000110680; ENSG00000175868; ENSG00000064989	3
alz	Conditioned	GALETERONE	pops	SET	2	-0.241903	-0.13019	-0.0013918	0.577171	1	0.59557	1	0.577171	1	48935	GALETERONE	ENSG00000080618; ENSG00000148795; ENSG00000169083	3
alz	Conditioned	GALLAMINE	pops	SET	9	-0.75613	-0.28556	-0.0064744	0.754025	1	0.77521	1	0.754025	1	48935	GALLAMINE	ENSG00000196199; ENSG00000108773; ENSG00000138435; ENSG00000170175; ENSG00000283946; ENSG00000135902; ENSG00000108556; ENSG00000196811; ENSG00000120903; ENSG00000181072	10
alz	Conditioned	GALLICACID	pops	SET	9	-2.25987	-0.65265	-0.014797	0.976209	1	0.98808	1	0.976209	1	48935	GALLIC_ACID	ENSG00000111640; ENSG00000133742; ENSG00000074410; ENSG00000118298; ENSG00000104267; ENSG00000167434; ENSG00000131686; ENSG00000107159; ENSG00000174175	9
alz	Conditioned	GALLIUMNITRATE	pops	SET	7	-1.01505	-0.38304	-0.0076595	0.823956	1	0.84495	1	0.823956	1	48935	GALLIUM_NITRATE	ENSG00000136244; ENSG00000171848; ENSG00000125538; ENSG00000105329; ENSG00000152266; ENSG00000048392; ENSG00000167325	7
alz	Conditioned	GALLOPAMIL	pops	SET	3	4.99395	2.8044	0.036717	0.00084905	0.0957333	2.9888e-07	5.27849e-05	0.00084905	0.0957333	48935	GALLOPAMIL	ENSG00000159640; ENSG00000174437; ENSG00000196549	3
alz	Conditioned	GALSULFASE	pops	SET	2	1.78733	1.3568	0.014505	0.0609483	0.495535	0.036947	0.300423	0.0609483	0.495535	48935	GALSULFASE	ENSG00000105355; ENSG00000113273	2
alz	Conditioned	GAMBOGENICACID	pops	SET	2	-0.0516572	-0.034943	-0.00037355	0.50527	1	0.5206	1	0.50527	1	48935	GAMBOGENIC_ACID	ENSG00000136810; ENSG00000100348	2
alz	Conditioned	GAMBOGICACID	pops	SET	8	-0.267875	-0.077874	-0.0016647	0.586904	1	0.6056	1	0.586904	1	48935	GAMBOGIC_ACID	ENSG00000135679; ENSG00000100348; ENSG00000136810; ENSG00000102882; ENSG00000198400; ENSG00000100906; ENSG00000096384; ENSG00000171791	8
alz	Conditioned	GAMBOGICAMIDE	pops	SET	5	-1.31852	-0.47948	-0.0081038	0.88622	1	0.90633	1	0.88622	1	48935	GAMBOGIC_AMIDE	ENSG00000102882; ENSG00000140538; ENSG00000148053; ENSG00000142208; ENSG00000198400	5
alz	Conditioned	GAMMAINTERFERON	pops	SET	9	-1.24637	-0.32225	-0.0073064	0.873276	1	0.89368	1	0.873276	1	48935	GAMMA-INTERFERON	ENSG00000111012; ENSG00000168310; ENSG00000198400; ENSG00000166825; ENSG00000026508; ENSG00000144891; ENSG00000176890; ENSG00000166710; ENSG00000273686; ENSG00000042832	10
alz	Conditioned	GAMMAKTX17	pops	SET	2	1.91063	1.8818	0.020117	0.0509197	0.462378	0.028036	0.254487	0.0509197	0.462378	48935	&GAMMA;-KTX1.7	ENSG00000107262; ENSG00000002330	2
alz	Conditioned	GAMOLENICACID	pops	SET	3	-0.0471614	-0.023119	-0.00030268	0.503571	1	0.51881	1	0.503571	1	48935	GAMOLENIC ACID	ENSG00000138794; ENSG00000095303; ENSG00000073756	3
alz	Conditioned	GANAXOLONE	pops	SET	13	-3.20158	-0.99601	-0.027137	0.995418	1	0.99932	1	0.995418	1	48935	GANAXOLONE	ENSG00000008086; ENSG00000102287; ENSG00000163288; ENSG00000163285; ENSG00000151834; ENSG00000268089; ENSG00000011677; ENSG00000145863; ENSG00000187730; ENSG00000182256; ENSG00000022355; ENSG00000094755; ENSG00000145864; ENSG00000113327; ENSG00000109158; ENSG00000166206; ENSG00000186297	17
alz	Conditioned	GANCICLOVIR	pops	SET	6	2.39597	0.91229	0.01689	0.024656	0.348414	0.0082935	0.118632	0.024656	0.348414	48935	GANCICLOVIR	ENSG00000125257; ENSG00000126767; ENSG00000168959; ENSG00000157005; ENSG00000152822; ENSG00000111537; ENSG00000130203	7
alz	Conditioned	GANCOTAMAB	pops	SET	2	1.3346	0.81293	0.0086903	0.114749	0.621344	0.091014	0.491044	0.114749	0.621344	48935	GANCOTAMAB	ENSG00000131747; ENSG00000141736	2
alz	Conditioned	GANETESPIB	pops	SET	2	-0.91663	-0.52676	-0.0056312	0.799214	1	0.82032	1	0.799214	1	48935	GANETESPIB	ENSG00000080824; ENSG00000096384	2
alz	Conditioned	GANITUMAB	pops	SET	4	1.55766	0.61791	0.0093411	0.0845461	0.554707	0.059665	0.39091	0.0845461	0.554707	48935	GANITUMAB	ENSG00000140443; ENSG00000213281; ENSG00000174775; ENSG00000276536; ENSG00000167244	5
alz	Conditioned	GANT61	pops	SET	2	-2.58792	-1.5806	-0.016897	0.986711	1	0.99517	1	0.986711	1	48935	GANT-61	ENSG00000111087; ENSG00000074047	2
alz	Conditioned	GANTACURIUM	pops	SET	2	-0.249929	-0.18463	-0.0019738	0.58017	1	0.59868	1	0.58017	1	48935	GANTACURIUM	ENSG00000120903; ENSG00000101204	2
alz	Conditioned	GANTOFIBAN	pops	SET	2	4.48445	2.3168	0.024767	0.00155503	0.125414	3.6808e-06	0.000406591	0.00155503	0.125414	48935	GANTOFIBAN	ENSG00000259207; ENSG00000005961	2
alz	Conditioned	GARCINOL	pops	SET	4	-1.45197	-0.50533	-0.0076392	0.907314	1	0.92673	1	0.907314	1	48935	GARCINOL	ENSG00000111087; ENSG00000106571; ENSG00000100393; ENSG00000115415	4
alz	Conditioned	GARCINONEE	pops	SET	2	-1.7776	-0.80735	-0.0086307	0.945368	1	0.96226	1	0.945368	1	48935	GARCINONE_E	ENSG00000087460; ENSG00000100219	2
alz	Conditioned	GARENOXACIN	pops	SET	2	0.507798	0.33373	0.0035676	0.307513	0.867728	0.3058	0.86095	0.307513	0.867728	48935	GARENOXACIN	ENSG00000115419; ENSG00000131747; ENSG00000275385; ENSG00000278006; ENSG00000278167	5
alz	Conditioned	GARLIC	pops	SET	7	-0.243588	-0.091175	-0.0018232	0.577802	1	0.59622	1	0.577802	1	48935	GARLIC	ENSG00000084207; ENSG00000122194; ENSG00000109471; ENSG00000156006; ENSG00000198959; ENSG00000196839; ENSG00000134460	7
alz	Conditioned	GASTRINRELEASINGPEPTIDE1427HUMAN	pops	SET	2	0.803415	0.6315	0.0067508	0.223044	0.779334	0.21087	0.735385	0.223044	0.779334	48935	GASTRIN_RELEASING_PEPTIDE(14-27)_(HUMAN)	ENSG00000120437; ENSG00000075239	2
alz	Conditioned	GATIFLOXACIN	pops	SET	3	1.24714	0.77577	0.010157	0.128957	0.647729	0.10618	0.531334	0.128957	0.647729	48935	GATIFLOXACIN	ENSG00000275385; ENSG00000278006; ENSG00000278167; ENSG00000115825; ENSG00000176444; ENSG00000261893; ENSG00000113240	7
alz	Conditioned	GAVESTINEL	pops	SET	9	-1.51478	-0.49138	-0.011141	0.916028	1	0.93507	1	0.916028	1	48935	GAVESTINEL	ENSG00000109738; ENSG00000176884; ENSG00000183454; ENSG00000273079; ENSG00000161509; ENSG00000105464; ENSG00000198785; ENSG00000116032; ENSG00000161905	9
alz	Conditioned	GBR12935	pops	SET	2	-0.966472	-0.74168	-0.0079287	0.812029	1	0.83309	1	0.812029	1	48935	GBR-12935	ENSG00000144891; ENSG00000142319; ENSG00000276996	3
alz	Conditioned	GC376	pops	SET	2	-0.105963	-0.062217	-0.00066511	0.52588	1	0.54219	1	0.52588	1	48935	GC-376	ENSG00000165457; ENSG00000014216	2
alz	Conditioned	GD3	pops	SET	8	-0.361209	-0.13165	-0.0028142	0.621388	1	0.64102	1	0.621388	1	48935	GD3+	ENSG00000174437; ENSG00000221819; ENSG00000169814; ENSG00000105675; ENSG00000107593; ENSG00000111199; ENSG00000137731; ENSG00000070961	8
alz	Conditioned	GDC0068	pops	SET	7	0.767843	0.23496	0.0046983	0.232281	0.789528	0.2213	0.75218	0.232281	0.789528	48935	GDC-0068	ENSG00000142208; ENSG00000105221; ENSG00000117020; ENSG00000275199; ENSG00000185532; ENSG00000118046; ENSG00000171862; ENSG00000284792; ENSG00000173486; ENSG00000228476; ENSG00000176102	11
alz	Conditioned	GDC0134	pops	SET	2	-0.188455	-0.14476	-0.0015475	0.557047	1	0.57474	1	0.557047	1	48935	GDC-0134	ENSG00000185559; ENSG00000175595	2
alz	Conditioned	GDC0152	pops	SET	7	1.55651	0.50803	0.010159	0.0846801	0.555249	0.059805	0.391617	0.0846801	0.555249	48935	GDC-0152	ENSG00000171862; ENSG00000284792; ENSG00000127920; ENSG00000127928; ENSG00000204590; ENSG00000235986; ENSG00000229470; ENSG00000232143; ENSG00000206412; ENSG00000228581; ENSG00000226882; ENSG00000206492; ENSG00000242616; ENSG00000101966; ENSG00000110330; ENSG00000023445; ENSG00000101197	17
alz	Conditioned	GDC0214	pops	SET	4	-0.791007	-0.41217	-0.0062309	0.764337	1	0.78552	1	0.764337	1	48935	GDC-0214	ENSG00000182580; ENSG00000105397; ENSG00000154928; ENSG00000133216	4
alz	Conditioned	GDC0339	pops	SET	2	0.121428	0.085817	0.00091739	0.440535	0.968367	0.45168	0.990054	0.440535	0.968367	48935	GDC-0339	ENSG00000126218; ENSG00000088926; ENSG00000101981	3
alz	Conditioned	GDC0623	pops	SET	15	3.6316	0.79049	0.023134	0.00436362	0.184399	0.00014131	0.00694975	0.00436362	0.184399	48935	GDC-0623	ENSG00000076984; ENSG00000126934; ENSG00000169032; ENSG00000213281; ENSG00000132155; ENSG00000157764; ENSG00000137764; ENSG00000065559; ENSG00000196712; ENSG00000160113; ENSG00000104884; ENSG00000147889; ENSG00000110395; ENSG00000108984; ENSG00000034152	15
alz	Conditioned	GDC0879	pops	SET	5	1.7135	0.72212	0.012205	0.0677456	0.515226	0.043321	0.329332	0.0677456	0.515226	48935	GDC-0879	ENSG00000171862; ENSG00000284792; ENSG00000213281; ENSG00000169032; ENSG00000157764; ENSG00000099617	6
alz	Conditioned	GDC0941	pops	SET	10	2.88684	0.7776	0.018583	0.0119367	0.260537	0.001948	0.0451676	0.0119367	0.260537	48935	GDC-0941	ENSG00000121879; ENSG00000051382; ENSG00000171608; ENSG00000105851; ENSG00000171862; ENSG00000284792; ENSG00000143622; ENSG00000117461; ENSG00000145675; ENSG00000141506; ENSG00000105647	11
alz	Conditioned	GDC0980	pops	SET	16	4.73841	1.1149	0.033697	0.00114414	0.108668	1.0871e-06	0.000146146	0.00114414	0.108668	48935	GDC-0980	ENSG00000000938; ENSG00000006432; ENSG00000198793; ENSG00000121879; ENSG00000051382; ENSG00000171608; ENSG00000105851; ENSG00000165025; ENSG00000163939; ENSG00000163930; ENSG00000134086; ENSG00000138376; ENSG00000105647; ENSG00000117461; ENSG00000145675; ENSG00000141506	16
alz	Conditioned	GDC0994	pops	SET	5	0.165138	0.070045	0.0011838	0.424589	0.958141	0.43442	0.976609	0.424589	0.958141	48935	GDC-0994	ENSG00000100030; ENSG00000102882; ENSG00000044115; ENSG00000169032; ENSG00000157764	5
alz	Conditioned	GDNF	pops	SET	2	1.28052	0.92291	0.009866	0.123343	0.636958	0.10019	0.516682	0.123343	0.636958	48935	GDNF	ENSG00000170606; ENSG00000100030	2
alz	Conditioned	GEDATOLISIB	pops	SET	14	4.13873	0.90452	0.025574	0.00235015	0.146519	1.7547e-05	0.00137606	0.00235015	0.146519	48935	GEDATOLISIB	ENSG00000117461; ENSG00000145675; ENSG00000134086; ENSG00000196455; ENSG00000141506; ENSG00000105647; ENSG00000276231; ENSG00000160741; ENSG00000105662; ENSG00000204673; ENSG00000198793; ENSG00000121879; ENSG00000051382; ENSG00000171608; ENSG00000105851	15
alz	Conditioned	GEDUNIN	pops	SET	3	-0.986786	-0.54514	-0.0071372	0.817065	1	0.83812	1	0.817065	1	48935	GEDUNIN	ENSG00000096384; ENSG00000110958; ENSG00000080824	3
alz	Conditioned	GEFAPIXANT	pops	SET	2	-1.63619	-1.0586	-0.011316	0.931007	1	0.94909	1	0.931007	1	48935	GEFAPIXANT	ENSG00000109991; ENSG00000132681	2
alz	Conditioned	GEFITINIB	pops	SET	7	-0.420141	-0.12032	-0.0024059	0.642733	1	0.6628	1	0.642733	1	48935	GEFITINIB	ENSG00000134531; ENSG00000168078; ENSG00000276043; ENSG00000143761; ENSG00000213024; ENSG00000095015; ENSG00000004975; ENSG00000146648	8
alz	Conditioned	GELDANAMYCIN	pops	SET	11	0.599728	0.17614	0.0044149	0.279443	0.840217	0.27434	0.822317	0.279443	0.840217	48935	GELDANAMYCIN	ENSG00000178719; ENSG00000122861; ENSG00000170835; ENSG00000105401; ENSG00000203747; ENSG00000178562; ENSG00000162747; ENSG00000129152; ENSG00000096384; ENSG00000080824; ENSG00000026025	11
alz	Conditioned	GEMCITABINE	pops	SET	45	1.83475	0.22395	0.011342	0.056908	0.482906	0.03328	0.282932	0.056908	0.482906	48935	GEMCITABINE	ENSG00000167325; ENSG00000158825; ENSG00000168631; ENSG00000232308; ENSG00000232251; ENSG00000257232; ENSG00000229284; ENSG00000204410; ENSG00000235222; ENSG00000230293; ENSG00000230961; ENSG00000233345; ENSG00000227314; ENSG00000235569; ENSG00000237333; ENSG00000138621; ENSG00000115641; ENSG00000125458; ENSG00000116981; ENSG00000204469; ENSG00000226618; ENSG00000225164; ENSG00000231370; ENSG00000225748; ENSG00000206427; ENSG00000231825; ENSG00000166884; ENSG00000152495; ENSG00000104892; ENSG00000204540; ENSG00000235487; ENSG00000231094; ENSG00000233439; ENSG00000233734; ENSG00000206458; ENSG00000184735; ENSG00000096401; ENSG00000157557; ENSG00000204542; ENSG00000231624; ENSG00000229432; ENSG00000225543; ENSG00000224105; ENSG00000206461; ENSG00000146112; ENSG00000229998; ENSG00000231247; ENSG00000234000; ENSG00000230341; ENSG00000225060; ENSG00000236428; ENSG00000206485; ENSG00000121335; ENSG00000282673; ENSG00000275517; ENSG00000251655; ENSG00000174669; ENSG00000204539; ENSG00000137197; ENSG00000237123; ENSG00000237114; ENSG00000237165; ENSG00000206460; ENSG00000154127; ENSG00000104881; ENSG00000132965; ENSG00000188488; ENSG00000117877; ENSG00000186153; ENSG00000139133; ENSG00000151065; ENSG00000284850; ENSG00000224586; ENSG00000257770; ENSG00000189410; ENSG00000112941; ENSG00000131069; ENSG00000166167; ENSG00000137343; ENSG00000223752; ENSG00000235658; ENSG00000229061; ENSG00000231257; ENSG00000234549; ENSG00000206488; ENSG00000206337; ENSG00000237105; ENSG00000227429; ENSG00000230389; ENSG00000107099; ENSG00000015532; ENSG00000100714; ENSG00000146729; ENSG00000163507; ENSG00000062822; ENSG00000101868; ENSG00000106628; ENSG00000077514; ENSG00000100479; ENSG00000171848; ENSG00000175482; ENSG00000014138; ENSG00000048392; ENSG00000198056; ENSG00000148229; ENSG00000177084; ENSG00000146143; ENSG00000162368; ENSG00000176890	109
alz	Conditioned	GEMCITABINEELAIDATE	pops	SET	4	-0.978035	-0.52719	-0.0079696	0.814912	1	0.83596	1	0.814912	1	48935	GEMCITABINE_ELAIDATE	ENSG00000171848; ENSG00000162368; ENSG00000167325; ENSG00000176890	4
alz	Conditioned	GEMFIBROZIL	pops	SET	10	1.38929	0.437	0.010444	0.106596	0.60367	0.082385	0.465815	0.106596	0.60367	48935	GEMFIBROZIL	ENSG00000186951; ENSG00000134538; ENSG00000175445; ENSG00000159640; ENSG00000137491; ENSG00000111700; ENSG00000174697; ENSG00000130164; ENSG00000136244; ENSG00000177606	10
alz	Conditioned	GEMOGENOVATUCELT	pops	SET	2	0.842983	0.56028	0.0059894	0.213068	0.768913	0.19963	0.720101	0.213068	0.768913	48935	GEMOGENOVATUCEL-T	ENSG00000164400; ENSG00000092969	2
alz	Conditioned	GEMTUZUMABOZOGAMICIN	pops	SET	8	0.75692	0.24528	0.0052432	0.23515	0.793756	0.22456	0.757381	0.23515	0.793756	48935	GEMTUZUMAB_OZOGAMICIN	ENSG00000105383; ENSG00000149554; ENSG00000130649; ENSG00000140464; ENSG00000134538; ENSG00000187758; ENSG00000088002; ENSG00000197891	8
alz	Conditioned	GENISTEIN	pops	SET	20	-0.570232	-0.13348	-0.0045099	0.695009	1	0.71573	1	0.695009	1	48935	GENISTEIN	ENSG00000161267; ENSG00000275544; ENSG00000115594; ENSG00000104067; ENSG00000277401; ENSG00000122133; ENSG00000110958; ENSG00000070886; ENSG00000145386; ENSG00000116717; ENSG00000170835; ENSG00000001626; ENSG00000091831; ENSG00000140009; ENSG00000173153; ENSG00000119715; ENSG00000196482; ENSG00000084676; ENSG00000140396; ENSG00000132170; ENSG00000120899; ENSG00000131747; ENSG00000072315	23
alz	Conditioned	GENTAMICIN	pops	SET	14	-1.46027	-0.333	-0.0094151	0.908506	1	0.92788	1	0.908506	1	48935	GENTAMICIN	ENSG00000117118; ENSG00000118785; ENSG00000168621; ENSG00000179218; ENSG00000127412; ENSG00000274348; ENSG00000026508; ENSG00000112115; ENSG00000049860; ENSG00000100031; ENSG00000188257; ENSG00000117394; ENSG00000109971; ENSG00000171421; ENSG00000168028	15
alz	Conditioned	GERANYLGERANYLDIPHOSPHATE	pops	SET	2	4.44618	2.443	0.026116	0.00162718	0.130134	4.4004e-06	0.000469136	0.00162718	0.130134	48935	GERANYLGERANYL_DIPHOSPHATE	ENSG00000160683; ENSG00000136573; ENSG00000285369	3
alz	Conditioned	GESTRINONE	pops	SET	2	-2.54144	-1.9428	-0.020769	0.985572	1	0.99448	1	0.985572	1	48935	GESTRINONE	ENSG00000169083; ENSG00000091831; ENSG00000082175	3
alz	Conditioned	GF109203X	pops	SET	5	0.823507	0.34654	0.0058569	0.217935	0.773672	0.20512	0.727101	0.217935	0.773672	48935	GF109203X	ENSG00000146872; ENSG00000140992; ENSG00000137193; ENSG00000163558; ENSG00000067606	5
alz	Conditioned	GGSTOP	pops	SET	2	-0.234896	-0.13627	-0.0014567	0.57452	1	0.59285	1	0.57452	1	48935	GGSTOP	ENSG00000147571; ENSG00000100031	2
alz	Conditioned	GI254023X	pops	SET	2	1.72281	1.2971	0.013866	0.0668499	0.513209	0.042474	0.325319	0.0668499	0.513209	48935	GI254023X	ENSG00000137845; ENSG00000178105	2
alz	Conditioned	GI4000	pops	SET	2	1.69947	1.1906	0.012728	0.0691157	0.518916	0.044621	0.335206	0.0691157	0.518916	48935	GI-4000	ENSG00000213281; ENSG00000133703	2
alz	Conditioned	GI530159	pops	SET	2	-2.14293	-0.80407	-0.0085956	0.970797	1	0.98393	1	0.970797	1	48935	GI‐530159	ENSG00000169020; ENSG00000124172	2
alz	Conditioned	GILTERITINIB	pops	SET	9	2.66964	0.85004	0.019273	0.0163947	0.297024	0.0038005	0.0709567	0.0163947	0.297024	48935	GILTERITINIB	ENSG00000122025; ENSG00000138101; ENSG00000110395; ENSG00000143924; ENSG00000167601; ENSG00000182054; ENSG00000162434; ENSG00000135144; ENSG00000134769	9
alz	Conditioned	GINGERALLERGENICEXTRACT	pops	SET	2	-1.31265	-0.97576	-0.010431	0.885207	1	0.90534	1	0.885207	1	48935	GINGER_ALLERGENIC_EXTRACT	ENSG00000006128; ENSG00000095303	2
alz	Conditioned	GINGKOLICACID	pops	SET	2	-0.65251	-0.48642	-0.0051999	0.721936	1	0.74296	1	0.721936	1	48935	GINGKOLIC_ACID	ENSG00000126261; ENSG00000142230	2
alz	Conditioned	GINKGO	pops	SET	5	1.98359	0.79411	0.013421	0.0457197	0.441982	0.02366	0.229632	0.0457197	0.441982	48935	GINKGO	ENSG00000021461; ENSG00000172817; ENSG00000178726; ENSG00000089250; ENSG00000130203	5
alz	Conditioned	GINKGOLIDEA	pops	SET	2	-4.14361	-2.1986	-0.023503	0.999021	1	0.99998	1	0.999021	1	48935	GINKGOLIDE A	ENSG00000145888; ENSG00000109738	2
alz	Conditioned	GINKGOLIDEB	pops	SET	6	-4.32347	-1.6277	-0.030135	0.999254	1	0.99999	1	0.999254	1	48935	GINKGOLIDE_B	ENSG00000145888; ENSG00000104763; ENSG00000101958; ENSG00000145451; ENSG00000109738; ENSG00000166736; ENSG00000149305	7
alz	Conditioned	GINKGOLIDEX	pops	SET	2	-3.7508	-1.9916	-0.021291	0.998157	1	0.99991	1	0.998157	1	48935	GINKGOLIDE_X	ENSG00000145888; ENSG00000104763	2
alz	Conditioned	GINSENOSIDERG3	pops	SET	3	-0.0757584	-0.039605	-0.00051852	0.514406	1	0.53019	1	0.514406	1	48935	GINSENOSIDE_RG3	ENSG00000096717; ENSG00000144852; ENSG00000002330	3
alz	Conditioned	GIRENTUXIMAB	pops	SET	3	-2.70082	-1.2807	-0.016767	0.989108	1	0.99654	1	0.989108	1	48935	GIRENTUXIMAB	ENSG00000170180; ENSG00000250361; ENSG00000107159	3
alz	Conditioned	GIV3727	pops	SET	2	1.27181	0.81799	0.0087444	0.124802	0.639064	0.10173	0.520391	0.124802	0.639064	48935	GIV3727	ENSG00000152518; ENSG00000137948	2
alz	Conditioned	GIVINOSTAT	pops	SET	11	-0.0180018	-0.0048702	-0.00012207	0.492609	1	0.50718	1	0.492609	1	48935	GIVINOSTAT	ENSG00000196591; ENSG00000061273; ENSG00000116478; ENSG00000068024; ENSG00000164404; ENSG00000147099; ENSG00000108840; ENSG00000148935; ENSG00000048052; ENSG00000100429; ENSG00000171720; ENSG00000163517; ENSG00000094631	13
alz	Conditioned	GIVOSIRAN	pops	SET	4	-0.0838686	-0.030867	-0.00046662	0.517486	1	0.53342	1	0.517486	1	48935	GIVOSIRAN	ENSG00000256269; ENSG00000080819; ENSG00000143224; ENSG00000023330	4
alz	Conditioned	GKT136901	pops	SET	3	-0.232292	-0.12383	-0.0016212	0.57357	1	0.59184	1	0.57357	1	48935	GKT136901	ENSG00000197540; ENSG00000145649; ENSG00000100453	3
alz	Conditioned	GLAFENINE	pops	SET	3	-2.00588	-1.1596	-0.015181	0.962954	1	0.97755	1	0.962954	1	48935	GLAFENINE	ENSG00000073756; ENSG00000095303; ENSG00000001626	3
alz	Conditioned	GLASDEGIB	pops	SET	3	-0.907808	-0.54306	-0.0071099	0.796899	1	0.818	1	0.796899	1	48935	GLASDEGIB	ENSG00000128602; ENSG00000108839; ENSG00000122025	3
alz	Conditioned	GLATIRAMER	pops	SET	5	0.734099	0.3287	0.0055553	0.2413	0.800435	0.23145	0.765012	0.2413	0.800435	48935	GLATIRAMER	ENSG00000105329; ENSG00000160791; ENSG00000038532; ENSG00000163508; ENSG00000196126; ENSG00000229074; ENSG00000206240; ENSG00000236884; ENSG00000228080; ENSG00000206306; ENSG00000249859; ENSG00000142166	12
alz	Conditioned	GLAUCINEMETHIODIDE	pops	SET	2	-1.61842	-0.80008	-0.008553	0.928966	1	0.9472	1	0.928966	1	48935	GLAUCINE_METHIODIDE	ENSG00000128383; ENSG00000262156; ENSG00000239713	3
alz	Conditioned	GLEMBATUMUMABVEDOTIN	pops	SET	14	-0.480068	-0.11332	-0.0032039	0.664039	1	0.6844	1	0.664039	1	48935	GLEMBATUMUMAB_VEDOTIN	ENSG00000136235; ENSG00000261456; ENSG00000152086; ENSG00000198033; ENSG00000167552; ENSG00000127824; ENSG00000104833; ENSG00000176014; ENSG00000101162; ENSG00000137285; ENSG00000258947; ENSG00000188229; ENSG00000167553; ENSG00000137267; ENSG00000123416; ENSG00000196230; ENSG00000235067; ENSG00000232575; ENSG00000227739; ENSG00000224156; ENSG00000229684; ENSG00000183311; ENSG00000232421; ENSG00000292120	24
alz	Conditioned	GLICLAZIDE	pops	SET	3	-0.25965	-0.14415	-0.0018873	0.583832	1	0.60243	1	0.583832	1	48935	GLICLAZIDE	ENSG00000151704; ENSG00000006071; ENSG00000187486	3
alz	Conditioned	GLIMEPIRIDE	pops	SET	6	-1.48145	-0.61566	-0.011398	0.911488	1	0.93075	1	0.911488	1	48935	GLIMEPIRIDE	ENSG00000006071; ENSG00000187486; ENSG00000198929; ENSG00000151704; ENSG00000169047; ENSG00000069431; ENSG00000232810; ENSG00000204490; ENSG00000228321; ENSG00000228849; ENSG00000228978; ENSG00000223952; ENSG00000230108; ENSG00000206439	14
alz	Conditioned	GLIPIZIDE	pops	SET	7	-0.61094	-0.20238	-0.0040469	0.70846	1	0.72938	1	0.70846	1	48935	GLIPIZIDE	ENSG00000006071; ENSG00000187486; ENSG00000160211; ENSG00000198929; ENSG00000177807; ENSG00000181856; ENSG00000288174; ENSG00000151704; ENSG00000132170	9
alz	Conditioned	GLIQUIDONE	pops	SET	4	-0.378403	-0.16859	-0.0025487	0.627648	1	0.64744	1	0.627648	1	48935	GLIQUIDONE	ENSG00000187486; ENSG00000177807; ENSG00000006071; ENSG00000121361	4
alz	Conditioned	GLOFITAMAB	pops	SET	5	3.49122	1.4889	0.025164	0.00522512	0.198057	0.00024111	0.0104137	0.00522512	0.198057	48935	GLOFITAMAB	ENSG00000171766; ENSG00000198851; ENSG00000156738; ENSG00000167286; ENSG00000160654	5
alz	Conditioned	GLPG0974	pops	SET	2	0.499536	0.4041	0.0043199	0.310107	0.870331	0.30871	0.863735	0.310107	0.870331	48935	GLPG0974	ENSG00000149925; ENSG00000126262	2
alz	Conditioned	GLPG1205	pops	SET	2	0.268413	0.18612	0.0019896	0.387532	0.932482	0.39419	0.946432	0.387532	0.932482	48935	GLPG1205	ENSG00000148700; ENSG00000139572	2
alz	Conditioned	GLPG4716	pops	SET	2	1.70237	0.92953	0.0099368	0.0688299	0.518582	0.044353	0.334373	0.0688299	0.518582	48935	GLPG4716	ENSG00000169045; ENSG00000284254; ENSG00000164116	3
alz	Conditioned	GLUCAGONRDNA	pops	SET	8	1.16457	0.29565	0.00632	0.143533	0.673767	0.12211	0.572526	0.143533	0.673767	48935	GLUCAGON_(RDNA)	ENSG00000163286; ENSG00000107798; ENSG00000167701; ENSG00000130164; ENSG00000118137; ENSG00000131473; ENSG00000241563; ENSG00000215644; ENSG00000288269	9
alz	Conditioned	GLUCARPIDASE	pops	SET	6	-0.660267	-0.28544	-0.0052846	0.724412	1	0.74546	1	0.724412	1	48935	GLUCARPIDASE	ENSG00000150347; ENSG00000107485; ENSG00000198400; ENSG00000134538; ENSG00000125257; ENSG00000027644	6
alz	Conditioned	GLUCOSE	pops	SET	3	1.07013	0.55526	0.0072696	0.16179	0.702687	0.14229	0.615483	0.16179	0.702687	48935	GLUCOSE	ENSG00000093010; ENSG00000029725; ENSG00000134538	3
alz	Conditioned	GLUFOSFAMIDE	pops	SET	7	0.363573	0.13085	0.0026165	0.354652	0.907645	0.35809	0.912949	0.354652	0.907645	48935	GLUFOSFAMIDE	ENSG00000163581; ENSG00000100191; ENSG00000117394; ENSG00000142583; ENSG00000059804; ENSG00000100170; ENSG00000140675	7
alz	Conditioned	GLUTAMICACID	pops	SET	68	-0.747908	-0.082771	-0.0051497	0.751549	1	0.77273	1	0.751549	1	48935	GLUTAMIC_ACID	ENSG00000120251; ENSG00000005022; ENSG00000113262; ENSG00000179603; ENSG00000151729; ENSG00000109576; ENSG00000008311; ENSG00000183044; ENSG00000059573; ENSG00000070669; ENSG00000060982; ENSG00000105552; ENSG00000123992; ENSG00000103356; ENSG00000138792; ENSG00000086205; ENSG00000136877; ENSG00000160282; ENSG00000281775; ENSG00000128683; ENSG00000136750; ENSG00000059691; ENSG00000001084; ENSG00000023909; ENSG00000115486; ENSG00000115419; ENSG00000135423; ENSG00000148672; ENSG00000182890; ENSG00000288118; ENSG00000135821; ENSG00000163655; ENSG00000120053; ENSG00000125166; ENSG00000167701; ENSG00000166123; ENSG00000155511; ENSG00000125675; ENSG00000152578; ENSG00000182771; ENSG00000152208; ENSG00000171189; ENSG00000164418; ENSG00000163873; ENSG00000149403; ENSG00000105737; ENSG00000176884; ENSG00000183454; ENSG00000273079; ENSG00000161509; ENSG00000105464; ENSG00000198785; ENSG00000116032; ENSG00000152822; ENSG00000164082; ENSG00000198822; ENSG00000124493; ENSG00000196277; ENSG00000146166; ENSG00000172890; ENSG00000161653; ENSG00000178814; ENSG00000178921; ENSG00000135069; ENSG00000106688; ENSG00000110436; ENSG00000079215; ENSG00000105143; ENSG00000162383; ENSG00000182902; ENSG00000177542; ENSG00000151012; ENSG00000198650	73
alz	Conditioned	GLUTAMINE	pops	SET	7	1.93941	0.56305	0.011259	0.0488091	0.454815	0.026234	0.244284	0.0488091	0.454815	48935	GLUTAMINE	ENSG00000188338; ENSG00000014257; ENSG00000115419; ENSG00000136997; ENSG00000175197; ENSG00000182871; ENSG00000292234; ENSG00000105281; ENSG00000167244	9
alz	Conditioned	GLUTATHIONE	pops	SET	36	-0.61207	-0.11065	-0.0050137	0.708833	1	0.72976	1	0.708833	1	48935	GLUTATHIONE	ENSG00000139684; ENSG00000100031; ENSG00000124767; ENSG00000173221; ENSG00000023572; ENSG00000233276; ENSG00000176153; ENSG00000211445; ENSG00000167468; ENSG00000224586; ENSG00000257770; ENSG00000198704; ENSG00000281185; ENSG00000116157; ENSG00000164294; ENSG00000104687; ENSG00000100983; ENSG00000243955; ENSG00000244067; ENSG00000174156; ENSG00000170899; ENSG00000182793; ENSG00000197448; ENSG00000134184; ENSG00000213366; ENSG00000134202; ENSG00000168765; ENSG00000134201; ENSG00000148834; ENSG00000065621; ENSG00000084207; ENSG00000277656; ENSG00000100577; ENSG00000063854; ENSG00000163106; ENSG00000213316; ENSG00000283887; ENSG00000008394; ENSG00000085871; ENSG00000143198; ENSG00000117862	41
alz	Conditioned	GLUTETHIMIDE	pops	SET	13	-3.20158	-0.99601	-0.027137	0.995418	1	0.99932	1	0.995418	1	48935	GLUTETHIMIDE	ENSG00000182256; ENSG00000268089; ENSG00000151834; ENSG00000145864; ENSG00000113327; ENSG00000011677; ENSG00000109158; ENSG00000166206; ENSG00000163288; ENSG00000186297; ENSG00000102287; ENSG00000094755; ENSG00000163285; ENSG00000022355; ENSG00000187730; ENSG00000145863	16
alz	Conditioned	GLYBURIDE	pops	SET	19	-0.515584	-0.11497	-0.0037863	0.676354	1	0.69692	1	0.676354	1	48935	GLYBURIDE	ENSG00000006071; ENSG00000187486; ENSG00000121361; ENSG00000151704; ENSG00000094963; ENSG00000180767; ENSG00000168447; ENSG00000114770; ENSG00000001630; ENSG00000198929; ENSG00000133710; ENSG00000196620; ENSG00000277132; ENSG00000073734; ENSG00000276582; ENSG00000165029; ENSG00000069431; ENSG00000001626; ENSG00000110090; ENSG00000120457; ENSG00000137491	21
alz	Conditioned	GLYCEROLPHENYLBUTYRATE	pops	SET	5	-1.51467	-0.66885	-0.011304	0.916014	1	0.93506	1	0.916014	1	48935	GLYCEROL_PHENYLBUTYRATE	ENSG00000161653; ENSG00000021826; ENSG00000036473; ENSG00000118520; ENSG00000130707; ENSG00000126522	6
alz	Conditioned	GLYCINE	pops	SET	33	-0.347542	-0.053365	-0.0023152	0.61636	1	0.6359	1	0.61636	1	48935	GLYCINE	ENSG00000139209; ENSG00000215325; ENSG00000257316; ENSG00000014257; ENSG00000172482; ENSG00000113492; ENSG00000023330; ENSG00000158578; ENSG00000136881; ENSG00000276559; ENSG00000171766; ENSG00000100116; ENSG00000140905; ENSG00000291958; ENSG00000178445; ENSG00000145888; ENSG00000101958; ENSG00000145451; ENSG00000109738; ENSG00000149124; ENSG00000166840; ENSG00000156689; ENSG00000124713; ENSG00000125245; ENSG00000173612; ENSG00000176884; ENSG00000183454; ENSG00000273079; ENSG00000161509; ENSG00000105464; ENSG00000116032; ENSG00000100983; ENSG00000179761; ENSG00000176974; ENSG00000284320; ENSG00000182199; ENSG00000101438; ENSG00000123643; ENSG00000165970; ENSG00000196517	40
alz	Conditioned	GLYCOPYRRONIUM	pops	SET	5	-1.50266	-0.62171	-0.010508	0.914392	1	0.93353	1	0.914392	1	48935	GLYCOPYRRONIUM	ENSG00000168539; ENSG00000184984; ENSG00000180720; ENSG00000133019; ENSG00000181072	5
alz	Conditioned	GLYCYRRHETINICACID	pops	SET	4	-0.837812	-0.37854	-0.0057225	0.777756	1	0.79893	1	0.777756	1	48935	GLYCYRRHETINIC_ACID	ENSG00000106366; ENSG00000129152; ENSG00000006128; ENSG00000242252	4
alz	Conditioned	GLYCYRRHIZIN	pops	SET	4	-2.09263	-1.1856	-0.017923	0.96811	1	0.9818	1	0.96811	1	48935	GLYCYRRHIZIN	ENSG00000134538; ENSG00000111700; ENSG00000117594; ENSG00000176387	4
alz	Conditioned	GLYMIDINE	pops	SET	2	-0.303336	-0.19034	-0.0020347	0.600051	1	0.61918	1	0.600051	1	48935	GLYMIDINE	ENSG00000151704; ENSG00000177807	2
alz	Conditioned	GMCSF	pops	SET	10	-1.50601	-0.39745	-0.0094985	0.914847	1	0.93396	1	0.914847	1	48935	GM-CSF	ENSG00000078900; ENSG00000242252; ENSG00000069702; ENSG00000198223; ENSG00000292357; ENSG00000196415; ENSG00000277804; ENSG00000172236; ENSG00000177189; ENSG00000110448; ENSG00000076662; ENSG00000169245; ENSG00000106366; ENSG00000119535	14
alz	Conditioned	GMI1359	pops	SET	2	1.26709	1.1855	0.012674	0.125588	0.64064	0.10256	0.522513	0.125588	0.64064	48935	GMI-1359	ENSG00000007908; ENSG00000121966	2
alz	Conditioned	GMQ	pops	SET	2	-0.195978	-0.14559	-0.0015564	0.559886	1	0.57768	1	0.559886	1	48935	GMQ	ENSG00000169814; ENSG00000002016	2
alz	Conditioned	GNE064	pops	SET	2	-0.476435	-0.45794	-0.0048954	0.66276	1	0.68311	1	0.66276	1	48935	GNE-064	ENSG00000124767; ENSG00000250571	2
alz	Conditioned	GNE131	pops	SET	4	1.00711	0.57066	0.0086268	0.175052	0.722296	0.15695	0.646113	0.175052	0.722296	48935	GNE-131	ENSG00000174483; ENSG00000030110; ENSG00000109705; ENSG00000125124	4
alz	Conditioned	GNE3511	pops	SET	5	0.657657	0.30343	0.0051283	0.262571	0.820627	0.25538	0.796445	0.262571	0.820627	48935	GNE-3511	ENSG00000006432; ENSG00000154639; ENSG00000175595; ENSG00000134899; ENSG00000066032	5
alz	Conditioned	GNE616	pops	SET	5	0.729061	0.36534	0.0061746	0.242656	0.802188	0.23299	0.766994	0.242656	0.802188	48935	GNE-616	ENSG00000109705; ENSG00000125124; ENSG00000138376; ENSG00000030110; ENSG00000174483	5
alz	Conditioned	GNE7883	pops	SET	4	0.557717	0.25264	0.0038193	0.292041	0.852076	0.28852	0.83973	0.292041	0.852076	48935	GNE-7883	ENSG00000257017; ENSG00000158104; ENSG00000197905; ENSG00000115756	4
alz	Conditioned	GNE7915	pops	SET	2	0.100299	0.072715	0.00077733	0.448355	0.972804	0.46005	0.995293	0.448355	0.972804	48935	GNE-7915	ENSG00000151491; ENSG00000160867	2
alz	Conditioned	GNF2	pops	SET	2	2.26112	1.7331	0.018527	0.0301979	0.375536	0.011885	0.149715	0.0301979	0.375536	48935	GNF-2	ENSG00000097007; ENSG00000186716	2
alz	Conditioned	GNF362	pops	SET	3	1.16476	0.44318	0.0058022	0.143498	0.673767	0.12207	0.572526	0.143498	0.673767	48935	GNF362	ENSG00000135222; ENSG00000171209; ENSG00000086544	3
alz	Conditioned	GNF4877	pops	SET	2	1.48238	1.05	0.011224	0.0938283	0.577255	0.069134	0.424369	0.0938283	0.577255	48935	GNF4877	ENSG00000112759; ENSG00000066629	2
alz	Conditioned	GNF5	pops	SET	2	2.26112	1.7331	0.018527	0.0301979	0.375536	0.011885	0.149715	0.0301979	0.375536	48935	GNF-5	ENSG00000097007; ENSG00000186716	2
alz	Conditioned	GNF5837	pops	SET	4	-1.37318	-0.58952	-0.0089119	0.895278	1	0.91514	1	0.895278	1	48935	GNF-5837	ENSG00000108591; ENSG00000198400; ENSG00000148053; ENSG00000140538	4
alz	Conditioned	GNF7	pops	SET	2	0.432261	0.28218	0.0030166	0.331781	0.890488	0.33278	0.890355	0.331781	0.890488	48935	GNF-7	ENSG00000106633; ENSG00000061938	2
alz	Conditioned	GNTI	pops	SET	2	-1.86078	-1.3374	-0.014297	0.952515	1	0.96861	1	0.952515	1	48935	GNTI	ENSG00000082556; ENSG00000112038	2
alz	Conditioned	GO6983	pops	SET	5	3.03145	1.443	0.024389	0.0097209	0.24407	0.0012185	0.0328706	0.0097209	0.24407	48935	GO-6983	ENSG00000154229; ENSG00000166501; ENSG00000163932; ENSG00000126583; ENSG00000067606	5
alz	Conditioned	GOLVATINIB	pops	SET	3	-0.880687	-0.51647	-0.0067618	0.789604	1	0.81075	1	0.789604	1	48935	GOLVATINIB	ENSG00000069696; ENSG00000276825; ENSG00000105976; ENSG00000128052	4
alz	Conditioned	GONADORELIN	pops	SET	4	0.763165	0.30535	0.0046161	0.233509	0.791273	0.22269	0.75419	0.233509	0.791273	48935	GONADORELIN	ENSG00000211451; ENSG00000109163; ENSG00000070831; ENSG00000181218; ENSG00000284841; ENSG00000139269	6
alz	Conditioned	GONADOTROPINCHORIONIC	pops	SET	2	-0.530365	-0.51036	-0.0054558	0.681471	1	0.70207	1	0.681471	1	48935	GONADOTROPIN,_CHORIONIC	ENSG00000019991; ENSG00000138039	2
alz	Conditioned	GONADOTROPINRELEASINGHORMONEANALOG	pops	SET	2	-0.983173	-0.7432	-0.0079449	0.816172	1	0.83723	1	0.816172	1	48935	GONADOTROPIN-RELEASING_HORMONE_ANALOG	ENSG00000137869; ENSG00000172179	2
alz	Conditioned	GONIOTHALAMIN	pops	SET	2	1.20309	0.75322	0.0080521	0.136579	0.661404	0.11448	0.552473	0.136579	0.661404	48935	GONIOTHALAMIN	ENSG00000082898; ENSG00000167601	2
alz	Conditioned	GOSERELIN	pops	SET	7	0.168732	0.059473	0.0011893	0.423287	0.957238	0.43301	0.975658	0.423287	0.957238	48935	GOSERELIN	ENSG00000109163; ENSG00000138039; ENSG00000082175; ENSG00000104687; ENSG00000134538; ENSG00000147437; ENSG00000129152	7
alz	Conditioned	GOSSYPETIN	pops	SET	2	0.215058	0.081651	0.00087286	0.406507	0.946684	0.41486	0.96379	0.406507	0.946684	48935	GOSSYPETIN	ENSG00000173039; ENSG00000077150	2
alz	Conditioned	GOSSYPOL	pops	SET	2	3.08569	2.4958	0.02668	0.0090003	0.238401	0.0010171	0.0291863	0.0090003	0.238401	48935	GOSSYPOL	ENSG00000171552; ENSG00000171791	2
alz	Conditioned	GOUML6976	pops	SET	4	-0.797152	-0.3336	-0.0050432	0.766126	1	0.78731	1	0.766126	1	48935	G&OUML;_6976	ENSG00000096968; ENSG00000183072; ENSG00000150281; ENSG00000147647	4
alz	Conditioned	GOUML6983	pops	SET	2	-0.893463	-0.61548	-0.0065795	0.793079	1	0.81419	1	0.793079	1	48935	G&OUML;_6983	ENSG00000184033; ENSG00000116761; ENSG00000183072	3
alz	Conditioned	GOUML7874	pops	SET	3	0.556659	0.26109	0.0034182	0.292362	0.8522	0.28889	0.840115	0.292362	0.8522	48935	G&OUML;_7874	ENSG00000127837; ENSG00000090861; ENSG00000129673	3
alz	Conditioned	GP100ANTIGEN	pops	SET	3	0.713859	0.46862	0.0061353	0.246851	0.806633	0.23766	0.773521	0.246851	0.806633	48935	GP100_ANTIGEN	ENSG00000189403; ENSG00000156642; ENSG00000164400	3
alz	Conditioned	GP120ANTIGEN	pops	SET	10	-0.975518	-0.28849	-0.0068945	0.814279	1	0.83535	1	0.814279	1	48935	GP-120_ANTIGEN	ENSG00000174059; ENSG00000101412; ENSG00000026508; ENSG00000131095; ENSG00000233276; ENSG00000157005; ENSG00000101017; ENSG00000137801; ENSG00000108688; ENSG00000006128	10
alz	Conditioned	GPI1046	pops	SET	2	-0.499894	-0.33121	-0.0035407	0.670912	1	0.69142	1	0.670912	1	48935	GPI-1046	ENSG00000174669; ENSG00000088832	2
alz	Conditioned	GPR15L	pops	SET	3	1.75995	0.87904	0.011509	0.0633941	0.504116	0.039219	0.311555	0.0633941	0.504116	48935	GPR15L	ENSG00000100077; ENSG00000173020; ENSG00000072110	3
alz	Conditioned	GR113808	pops	SET	2	-1.98897	-1.526	-0.016313	0.961852	1	0.97664	1	0.961852	1	48935	GR_113808	ENSG00000171428; ENSG00000164270	2
alz	Conditioned	GR125487	pops	SET	2	-1.98897	-1.526	-0.016313	0.961852	1	0.97664	1	0.961852	1	48935	GR125487	ENSG00000164270; ENSG00000171428	2
alz	Conditioned	GR127935	pops	SET	8	-2.52311	-0.89583	-0.01915	0.985091	1	0.99418	1	0.985091	1	48935	GR_127935	ENSG00000178394; ENSG00000135312; ENSG00000179546; ENSG00000168830; ENSG00000179097; ENSG00000102468; ENSG00000135914; ENSG00000147246; ENSG00000158748	9
alz	Conditioned	GR128107	pops	SET	2	1.49805	1.1464	0.012255	0.0918259	0.572226	0.06707	0.417142	0.0918259	0.572226	48935	GR_128107	ENSG00000151150; ENSG00000145362	2
alz	Conditioned	GR144053	pops	SET	2	4.48445	2.3168	0.024767	0.00155503	0.125414	3.6808e-06	0.000406591	0.00155503	0.125414	48935	GR-144053	ENSG00000005961; ENSG00000259207	2
alz	Conditioned	GR148672X	pops	SET	2	0.263207	0.19596	0.0020949	0.389379	0.933901	0.3962	0.948512	0.389379	0.933901	48935	GR148672X	ENSG00000213930; ENSG00000198848; ENSG00000262243	3
alz	Conditioned	GR159897	pops	SET	3	-2.1853	-1.3147	-0.017212	0.972891	1	0.98556	1	0.972891	1	48935	GR_159897	ENSG00000171885; ENSG00000006128; ENSG00000075073	3
alz	Conditioned	GR196429	pops	SET	2	1.49805	1.1464	0.012255	0.0918259	0.572226	0.06707	0.417142	0.0918259	0.572226	48935	GR_196429	ENSG00000151150; ENSG00000145362	2
alz	Conditioned	GR389988	pops	SET	2	0.916974	0.57276	0.0061229	0.195214	0.746318	0.17958	0.684564	0.195214	0.746318	48935	GR-389988	ENSG00000108591; ENSG00000188641	2
alz	Conditioned	GR79236	pops	SET	3	2.8337	1.2141	0.015896	0.012883	0.269554	0.0023034	0.0507277	0.012883	0.269554	48935	GR79236	ENSG00000165029; ENSG00000163485; ENSG00000128271	3
alz	Conditioned	GRANISETRON	pops	SET	7	-2.77173	-1.0157	-0.020311	0.990369	1	0.99721	1	0.990369	1	48935	GRANISETRON	ENSG00000178084; ENSG00000166736; ENSG00000186038; ENSG00000186090; ENSG00000149305; ENSG00000140465; ENSG00000198929	7
alz	Conditioned	GRAPIPRANT	pops	SET	2	-0.555198	-0.34299	-0.0036666	0.68994	1	0.71061	1	0.68994	1	48935	GRAPIPRANT	ENSG00000103375; ENSG00000171522	2
alz	Conditioned	GRASSYSTATINA	pops	SET	2	0.561388	0.33786	0.0036117	0.290918	0.851043	0.28727	0.838556	0.290918	0.851043	48935	GRASSYSTATIN_A	ENSG00000086205; ENSG00000113758	2
alz	Conditioned	GRAZOPREVIR	pops	SET	2	-0.0806879	-0.077558	-0.0008291	0.516285	1	0.53215	1	0.516285	1	48935	GRAZOPREVIR	ENSG00000197110; ENSG00000291876; ENSG00000133703	3
alz	Conditioned	GRC15300	pops	SET	2	-0.63157	-0.49798	-0.0053235	0.715181	1	0.73616	1	0.715181	1	48935	GRC-15300	ENSG00000196689; ENSG00000167723	2
alz	Conditioned	GRC6211	pops	SET	2	0.159807	0.11179	0.0011951	0.426515	0.959484	0.43652	0.97805	0.426515	0.959484	48935	GRC-6211	ENSG00000196689; ENSG00000131747	2
alz	Conditioned	GREENTEAEXTRACT	pops	SET	2	0.265126	0.1439	0.0015383	0.388693	0.933499	0.39546	0.947737	0.388693	0.933499	48935	GREEN_TEA_EXTRACT	ENSG00000085563; ENSG00000141736	2
alz	Conditioned	GREENTEALEAFEXTRACT	pops	SET	2	-2.04793	-1.1211	-0.011985	0.965522	1	0.97971	1	0.965522	1	48935	GREEN_TEA_LEAF_EXTRACT	ENSG00000089250; ENSG00000181856; ENSG00000288174	3
alz	Conditioned	GROSHEIMIN	pops	SET	2	1.13366	0.86147	0.0092093	0.149308	0.682714	0.12847	0.585725	0.149308	0.682714	48935	GROSHEIMIN	ENSG00000226761; ENSG00000262525; ENSG00000278111; ENSG00000152518	4
alz	Conditioned	GROWTHARRESTSPECIFICPROTEIN6	pops	SET	3	0.154529	0.068835	0.00090121	0.428429	0.960763	0.4386	0.980264	0.428429	0.960763	48935	GROWTH_ARREST_SPECIFIC_PROTEIN_6	ENSG00000167601; ENSG00000134769; ENSG00000155850	3
alz	Conditioned	GS143	pops	SET	2	0.461078	0.35237	0.0037669	0.322491	0.883215	0.32237	0.880066	0.322491	0.883215	48935	GS-143	ENSG00000166167; ENSG00000100906	2
alz	Conditioned	GS6201	pops	SET	6	1.78613	0.52464	0.009713	0.0610554	0.495819	0.037051	0.300751	0.0610554	0.495819	48935	GS 6201	ENSG00000170425; ENSG00000163485; ENSG00000128271; ENSG00000282608; ENSG00000184216; ENSG00000142731; ENSG00000173846; ENSG00000151292	8
alz	Conditioned	GS9256	pops	SET	4	-1.13674	-0.63969	-0.0096703	0.851474	1	0.87217	1	0.851474	1	48935	GS-9256	ENSG00000073734; ENSG00000276582; ENSG00000197901; ENSG00000137204; ENSG00000133703	5
alz	Conditioned	GS9973	pops	SET	4	2.0321	0.92678	0.01401	0.0425567	0.430805	0.021081	0.213449	0.0425567	0.430805	48935	GS-9973	ENSG00000165025; ENSG00000137714; ENSG00000122025; ENSG00000110395	4
alz	Conditioned	GSI136	pops	SET	7	2.17233	0.60141	0.012026	0.0345156	0.397127	0.014922	0.172178	0.0345156	0.397127	48935	GSI-136	ENSG00000162736; ENSG00000205155; ENSG00000117362; ENSG00000143801; ENSG00000080815; ENSG00000135821; ENSG00000138613	7
alz	Conditioned	GSK0660	pops	SET	2	0.689237	0.47017	0.0050262	0.253651	0.81212	0.24534	0.782641	0.253651	0.81212	48935	GSK0660	ENSG00000112033; ENSG00000083123	2
alz	Conditioned	GSK1004723	pops	SET	2	0.0180291	0.012408	0.00013265	0.479034	0.993031	0.49281	1	0.479034	0.993031	48935	GSK-1004723	ENSG00000101180; ENSG00000196639	2
alz	Conditioned	GSK1059615	pops	SET	9	3.44305	1.0324	0.023408	0.00555953	0.202653	0.00028822	0.0117444	0.00555953	0.202653	48935	GSK1059615	ENSG00000198734; ENSG00000105851; ENSG00000105647; ENSG00000117461; ENSG00000145675; ENSG00000141506; ENSG00000121879; ENSG00000051382; ENSG00000171608	9
alz	Conditioned	GSK1070916	pops	SET	8	-0.719177	-0.19092	-0.0040813	0.74284	1	0.76398	1	0.74284	1	48935	GSK1070916	ENSG00000105146; ENSG00000178999; ENSG00000167658; ENSG00000254772; ENSG00000104529; ENSG00000273594; ENSG00000087586; ENSG00000100197; ENSG00000283284; ENSG00000272532; ENSG00000280905; ENSG00000275211; ENSG00000282966; ENSG00000160868	14
alz	Conditioned	GSK126	pops	SET	4	0.881012	0.45077	0.0068144	0.203707	0.758571	0.18916	0.701466	0.203707	0.758571	48935	GSK126	ENSG00000106462; ENSG00000117713; ENSG00000163939; ENSG00000134323	4
alz	Conditioned	GSK143	pops	SET	2	-0.639088	-0.34227	-0.003659	0.717616	1	0.73862	1	0.717616	1	48935	GSK143	ENSG00000104529; ENSG00000273594; ENSG00000137714	3
alz	Conditioned	GSK1521498	pops	SET	3	-1.25301	-0.63931	-0.00837	0.874514	1	0.89489	1	0.874514	1	48935	GSK1521498	ENSG00000175336; ENSG00000122375; ENSG00000112038	3
alz	Conditioned	GSK163090	pops	SET	4	-1.48629	-0.58866	-0.0088989	0.912164	1	0.93139	1	0.912164	1	48935	GSK163090	ENSG00000135312; ENSG00000179546; ENSG00000108576; ENSG00000178394	4
alz	Conditioned	GSK1702934A	pops	SET	2	0.700569	0.47989	0.0051301	0.250507	0.809277	0.24179	0.778165	0.250507	0.809277	48935	GSK1702934A	ENSG00000157087; ENSG00000174437	2
alz	Conditioned	GSK1838705A	pops	SET	7	2.29835	0.79746	0.015946	0.0285432	0.367956	0.010777	0.141311	0.0285432	0.367956	48935	GSK1838705A	ENSG00000171094; ENSG00000140443; ENSG00000171105; ENSG00000117676; ENSG00000281877; ENSG00000108963; ENSG00000113070; ENSG00000015413; ENSG00000278057	9
alz	Conditioned	GSK1904529A	pops	SET	2	1.92665	1.4756	0.015774	0.0497362	0.458349	0.027024	0.248622	0.0497362	0.458349	48935	GSK1904529A	ENSG00000140443; ENSG00000171105	2
alz	Conditioned	GSK2018682	pops	SET	3	1.9879	1.2979	0.016993	0.0454383	0.441024	0.023418	0.228097	0.0454383	0.441024	48935	GSK-2018682	ENSG00000170989; ENSG00000145020; ENSG00000243480	3
alz	Conditioned	GSK2110183	pops	SET	4	0.545757	0.21326	0.0032239	0.295677	0.855601	0.29262	0.84416	0.295677	0.855601	48935	GSK2110183	ENSG00000142208; ENSG00000105221; ENSG00000117020; ENSG00000275199; ENSG00000176102; ENSG00000173486; ENSG00000228476	7
alz	Conditioned	GSK2256098	pops	SET	2	1.12102	0.76024	0.0081271	0.151737	0.685742	0.13115	0.591531	0.151737	0.685742	48935	GSK2256098	ENSG00000171862; ENSG00000284792; ENSG00000169398	3
alz	Conditioned	GSK2334470	pops	SET	7	0.173638	0.052272	0.0010453	0.42148	0.95666	0.43108	0.97418	0.42148	0.95666	48935	GSK2334470	ENSG00000104529; ENSG00000273594; ENSG00000256043; ENSG00000263238; ENSG00000254772; ENSG00000121879; ENSG00000087586; ENSG00000178999; ENSG00000140992	9
alz	Conditioned	GSK256066	pops	SET	4	1.16773	0.45837	0.0069293	0.142938	0.673079	0.12147	0.57083	0.142938	0.673079	48935	GSK256066	ENSG00000065989; ENSG00000184588; ENSG00000113448; ENSG00000105650; ENSG00000285188	5
alz	Conditioned	GSK256073	pops	SET	2	-1.00789	-0.67472	-0.0072129	0.822222	1	0.84324	1	0.822222	1	48935	GSK256073	ENSG00000104537; ENSG00000182782	2
alz	Conditioned	GSK2606414	pops	SET	4	0.395118	0.14212	0.0021485	0.344021	0.89904	0.34638	0.902496	0.344021	0.89904	48935	GSK2606414	ENSG00000085733; ENSG00000288401; ENSG00000197838; ENSG00000172071; ENSG00000101306	5
alz	Conditioned	GSK2636771	pops	SET	7	2.01509	0.689	0.013778	0.0436545	0.43465	0.021954	0.218981	0.0436545	0.43465	48935	GSK2636771	ENSG00000051382; ENSG00000171862; ENSG00000284792; ENSG00000078142; ENSG00000011405; ENSG00000196455; ENSG00000276231; ENSG00000139144; ENSG00000133056	9
alz	Conditioned	GSK264220A	pops	SET	2	-0.670472	-0.50681	-0.0054179	0.727653	1	0.74872	1	0.727653	1	48935	GSK-264220A	ENSG00000115339; ENSG00000101670	2
alz	Conditioned	GSK2646264	pops	SET	6	1.08701	0.41475	0.0076785	0.158393	0.696273	0.13853	0.607218	0.158393	0.696273	48935	GSK2646264	ENSG00000151491; ENSG00000254772; ENSG00000104529; ENSG00000273594; ENSG00000137714; ENSG00000120915; ENSG00000165025	7
alz	Conditioned	GSK269962	pops	SET	7	-0.472937	-0.16121	-0.0032237	0.661533	1	0.68187	1	0.661533	1	48935	GSK269962	ENSG00000067900; ENSG00000134318; ENSG00000168925; ENSG00000285346; ENSG00000171793; ENSG00000212122; ENSG00000100784; ENSG00000138669	8
alz	Conditioned	GSK2801	pops	SET	2	2.37285	1.5219	0.01627	0.0255299	0.353414	0.00883	0.123604	0.0255299	0.353414	48935	GSK2801	ENSG00000076108; ENSG00000123636; ENSG00000226266	3
alz	Conditioned	GSK2833503A	pops	SET	2	0.700569	0.47989	0.0051301	0.250507	0.809277	0.24179	0.778165	0.250507	0.809277	48935	GSK2833503A	ENSG00000174437; ENSG00000157087	2
alz	Conditioned	GSK2879552	pops	SET	3	-0.027794	-0.018908	-0.00024754	0.496302	1	0.51109	1	0.496302	1	48935	GSK2879552	ENSG00000164949; ENSG00000163687; ENSG00000004487	3
alz	Conditioned	GSK2982772	pops	SET	2	-0.0336843	-0.014076	-0.00015047	0.498532	1	0.51343	1	0.498532	1	48935	GSK2982772	ENSG00000137275; ENSG00000221829	2
alz	Conditioned	GSK3008348	pops	SET	2	0.549502	0.31287	0.0033446	0.294548	0.854499	0.29133	0.842604	0.294548	0.854499	48935	GSK3008348	ENSG00000138448; ENSG00000115221	2
alz	Conditioned	GSK329	pops	SET	2	-0.688985	-0.43621	-0.0046631	0.733513	1	0.75458	1	0.733513	1	48935	GSK329	ENSG00000138685; ENSG00000099617	2
alz	Conditioned	GSK343	pops	SET	2	0.92695	0.5799	0.0061992	0.192891	0.744648	0.17698	0.680484	0.192891	0.744648	48935	GSK343	ENSG00000106462; ENSG00000132975	2
alz	Conditioned	GSK356278	pops	SET	3	1.28526	0.62812	0.0082236	0.122554	0.635623	0.09936	0.514517	0.122554	0.635623	48935	GSK-356278	ENSG00000113448; ENSG00000065989; ENSG00000184588	3
alz	Conditioned	GSK3INHIBITORIX	pops	SET	2	1.02281	0.88471	0.0094577	0.171652	0.717132	0.15321	0.637841	0.171652	0.717132	48935	GSK-3-INHIBITOR-IX	ENSG00000105723; ENSG00000082701	2
alz	Conditioned	GSK4112	pops	SET	3	2.47206	1.1547	0.015118	0.0219979	0.333513	0.0067211	0.1032	0.0219979	0.333513	48935	GSK4112	ENSG00000126368; ENSG00000025434; ENSG00000171791	3
alz	Conditioned	GSK417651A	pops	SET	2	0.700569	0.47989	0.0051301	0.250507	0.809277	0.24179	0.778165	0.250507	0.809277	48935	GSK417651A	ENSG00000174437; ENSG00000157087	2
alz	Conditioned	GSK429286A	pops	SET	2	0.655186	0.34145	0.0036502	0.263299	0.821556	0.25618	0.797568	0.263299	0.821556	48935	GSK429286A	ENSG00000278057; ENSG00000171793; ENSG00000067900	3
alz	Conditioned	GSK461364	pops	SET	2	0.83857	0.72164	0.0077145	0.214166	0.769761	0.20086	0.72211	0.214166	0.769761	48935	GSK461364	ENSG00000166851; ENSG00000163586	2
alz	Conditioned	GSK579289A	pops	SET	2	0.679833	0.50292	0.0053763	0.256308	0.814134	0.24831	0.78724	0.256308	0.814134	48935	GSK579289A	ENSG00000117036; ENSG00000163586	2
alz	Conditioned	GSK650394	pops	SET	4	0.580626	0.25378	0.0038364	0.285114	0.845094	0.28075	0.829458	0.285114	0.845094	48935	GSK650394	ENSG00000051523; ENSG00000008283; ENSG00000118515; ENSG00000101049	4
alz	Conditioned	GSK690693	pops	SET	28	2.18201	0.41443	0.016564	0.0340046	0.395219	0.01456	0.169394	0.0340046	0.395219	48935	GSK690693	ENSG00000012232; ENSG00000175029; ENSG00000101138; ENSG00000228476; ENSG00000150457; ENSG00000130669; ENSG00000176102; ENSG00000104313; ENSG00000160213; ENSG00000173486; ENSG00000185532; ENSG00000187741; ENSG00000142208; ENSG00000105221; ENSG00000117020; ENSG00000275199; ENSG00000137843; ENSG00000065675; ENSG00000183943; ENSG00000165059; ENSG00000027075; ENSG00000166501; ENSG00000171132; ENSG00000163558; ENSG00000072062; ENSG00000288516; ENSG00000067606; ENSG00000142875; ENSG00000184304; ENSG00000115825; ENSG00000163932; ENSG00000154229; ENSG00000126583	33
alz	Conditioned	GSK852	pops	SET	3	-0.335258	-0.22011	-0.0028818	0.611876	1	0.63128	1	0.611876	1	48935	GSK852	ENSG00000001084; ENSG00000143590; ENSG00000243364	3
alz	Conditioned	GSK9772	pops	SET	2	0.907077	0.40784	0.0043599	0.19752	0.750026	0.18219	0.689038	0.19752	0.750026	48935	GSK9772	ENSG00000131408; ENSG00000025434	2
alz	Conditioned	GSKJ1	pops	SET	2	3.33069	2.0585	0.022006	0.00645603	0.214695	0.00043405	0.0159103	0.00645603	0.214695	48935	GSK-J1	ENSG00000073614; ENSG00000204136; ENSG00000126012; ENSG00000132510	4
alz	Conditioned	GSKLSD1	pops	SET	2	-0.409567	-0.37493	-0.0040081	0.638954	1	0.65894	1	0.638954	1	48935	GSK-LSD1	ENSG00000164949; ENSG00000004487	2
alz	Conditioned	GSMTX4	pops	SET	3	-0.418146	-0.25951	-0.0033976	0.642025	1	0.66208	1	0.642025	1	48935	GSMTX-4	ENSG00000157087; ENSG00000137731; ENSG00000070961	3
alz	Conditioned	GT389255	pops	SET	3	-0.643794	-0.34076	-0.0044613	0.719136	1	0.74014	1	0.719136	1	48935	GT_389-255	ENSG00000169710; ENSG00000175535; ENSG00000182333	3
alz	Conditioned	GTP14564	pops	SET	8	0.125103	0.047802	0.0010219	0.439198	0.967679	0.45022	0.989025	0.439198	0.967679	48935	GTP-14564	ENSG00000143196; ENSG00000188641; ENSG00000147647; ENSG00000130226; ENSG00000182578; ENSG00000122025; ENSG00000157404; ENSG00000113721	8
alz	Conditioned	GTX758	pops	SET	2	-1.81907	-1.7365	-0.018564	0.949048	1	0.96554	1	0.949048	1	48935	GTX-758	ENSG00000091831; ENSG00000138039	2
alz	Conditioned	GUANABENZ	pops	SET	5	-0.490825	-0.21104	-0.0035668	0.667796	1	0.68822	1	0.667796	1	48935	GUANABENZ	ENSG00000146399; ENSG00000002726; ENSG00000150594; ENSG00000143322; ENSG00000274286; ENSG00000184160	6
alz	Conditioned	GUANADREL	pops	SET	2	0.304718	0.18742	0.0020036	0.374868	0.923368	0.38029	0.932199	0.374868	0.923368	48935	GUANADREL	ENSG00000103546; ENSG00000161513	2
alz	Conditioned	GUANFACINE	pops	SET	2	-0.923386	-0.59262	-0.0063352	0.800991	1	0.82209	1	0.800991	1	48935	GUANFACINE	ENSG00000150594; ENSG00000184160; ENSG00000274286	3
alz	Conditioned	GUANIDINE	pops	SET	43	-2.6865	-0.41227	-0.020412	0.98883	1	0.99639	1	0.98883	1	48935	GUANIDINE	ENSG00000166006; ENSG00000075043; ENSG00000171385; ENSG00000178342; ENSG00000143105; ENSG00000131398; ENSG00000182255; ENSG00000171126; ENSG00000168418; ENSG00000177272; ENSG00000185760; ENSG00000104848; ENSG00000055118; ENSG00000183960; ENSG00000124134; ENSG00000053918; ENSG00000130037; ENSG00000182674; ENSG00000129159; ENSG00000162975; ENSG00000111262; ENSG00000089558; ENSG00000184611; ENSG00000135519; ENSG00000143473; ENSG00000177301; ENSG00000184156; ENSG00000164794; ENSG00000170745; ENSG00000026559; ENSG00000158445; ENSG00000168263; ENSG00000173826; ENSG00000117013; ENSG00000140015; ENSG00000116396; ENSG00000156486; ENSG00000102057; ENSG00000184408; ENSG00000151079; ENSG00000111275; ENSG00000132535; ENSG00000130005; ENSG00000129538; ENSG00000292214; ENSG00000282076; ENSG00000281151	47
alz	Conditioned	GUE1654	pops	SET	2	0.944713	0.65291	0.0069797	0.188833	0.740456	0.17241	0.673657	0.188833	0.740456	48935	GUE1654	ENSG00000116337; ENSG00000162881	2
alz	Conditioned	GUNAGRATINIB	pops	SET	3	-0.113703	-0.054431	-0.00071263	0.528783	1	0.54526	1	0.528783	1	48935	GUNAGRATINIB	ENSG00000077782; ENSG00000068078; ENSG00000066468	3
alz	Conditioned	GUSACITINIB	pops	SET	7	3.15782	1.2612	0.025219	0.00814672	0.232929	0.00079632	0.0246165	0.00814672	0.232929	48935	GUSACITINIB	ENSG00000105639; ENSG00000165025; ENSG00000105397; ENSG00000137714; ENSG00000162434; ENSG00000133216; ENSG00000096968	7
alz	Conditioned	GUSELKUMAB	pops	SET	2	0.564561	0.39071	0.0041768	0.289954	0.849983	0.28619	0.83721	0.289954	0.849983	48935	GUSELKUMAB	ENSG00000113302; ENSG00000110944	2
alz	Conditioned	GUVACINE	pops	SET	4	0.334517	0.17989	0.0027195	0.364575	0.913538	0.369	0.923519	0.364575	0.913538	48935	GUVACINE	ENSG00000157103; ENSG00000132164; ENSG00000111181; ENSG00000010379	4
alz	Conditioned	GV196771A	pops	SET	3	-0.0146691	-0.0091836	-0.00012023	0.491368	0.999132	0.50585	1	0.491368	0.999132	48935	GV196771A	ENSG00000161509; ENSG00000273079; ENSG00000183454; ENSG00000257316	4
alz	Conditioned	GW1100	pops	SET	2	-2.15952	-1.184	-0.012657	0.971631	1	0.98459	1	0.971631	1	48935	GW1100	ENSG00000173208; ENSG00000126266	2
alz	Conditioned	GW2580	pops	SET	4	0.870468	0.40623	0.0061411	0.206269	0.762313	0.19203	0.706647	0.206269	0.762313	48935	GW-2580	ENSG00000108591; ENSG00000182578; ENSG00000140538; ENSG00000148053	4
alz	Conditioned	GW274150	pops	SET	3	-0.884258	-0.52845	-0.0069186	0.790566	1	0.81172	1	0.790566	1	48935	GW274150	ENSG00000007171; ENSG00000164867; ENSG00000089250	3
alz	Conditioned	GW3965	pops	SET	3	1.46692	0.58885	0.0077094	0.0958514	0.582257	0.07121	0.43143	0.0958514	0.582257	48935	GW3965	ENSG00000069399; ENSG00000025434; ENSG00000131408	3
alz	Conditioned	GW405833	pops	SET	2	0.971526	0.55444	0.0059271	0.182813	0.73234	0.16565	0.662424	0.182813	0.73234	48935	GW405833	ENSG00000177628; ENSG00000262446; ENSG00000188822	3
alz	Conditioned	GW406381	pops	SET	3	0.195473	0.085885	0.0011244	0.413576	0.951282	0.42251	0.969208	0.413576	0.951282	48935	GW406381	ENSG00000205560; ENSG00000157184; ENSG00000073756	3
alz	Conditioned	GW409544	pops	SET	2	-1.3488	-1.0585	-0.011315	0.891311	1	0.91128	1	0.891311	1	48935	GW409544	ENSG00000248098; ENSG00000110092	2
alz	Conditioned	GW459057A	pops	SET	2	3.76777	2.8386	0.030345	0.00367503	0.172258	8.2675e-05	0.00465558	0.00367503	0.172258	48935	GW459057A	ENSG00000197122; ENSG00000291971; ENSG00000254087	3
alz	Conditioned	GW468816	pops	SET	7	-1.01712	-0.36716	-0.0073419	0.824457	1	0.84544	1	0.824457	1	48935	GW468816	ENSG00000105464; ENSG00000198785; ENSG00000116032; ENSG00000176884; ENSG00000273079; ENSG00000161509; ENSG00000183454	7
alz	Conditioned	GW501516	pops	SET	4	0.94819	0.44088	0.0066649	0.188051	0.739656	0.17153	0.672455	0.188051	0.739656	48935	GW501516	ENSG00000112033; ENSG00000132170; ENSG00000186951; ENSG00000083123	4
alz	Conditioned	GW5074	pops	SET	5	1.85902	0.66579	0.011253	0.0549195	0.4766	0.031523	0.273798	0.0549195	0.4766	48935	GW5074	ENSG00000166888; ENSG00000068903; ENSG00000283100; ENSG00000198400; ENSG00000132155; ENSG00000145335	6
alz	Conditioned	GW542573X	pops	SET	2	0.493077	0.38424	0.0041075	0.312183	0.872356	0.31098	0.866371	0.312183	0.872356	48935	GW542573X	ENSG00000004059; ENSG00000105642	2
alz	Conditioned	GW559768X	pops	SET	4	2.52017	1.3524	0.020444	0.0204743	0.326036	0.0058714	0.094388	0.0204743	0.326036	48935	GW559768X	ENSG00000254087; ENSG00000120156; ENSG00000197122; ENSG00000291971; ENSG00000128052	5
alz	Conditioned	GW5823	pops	SET	2	-1.54558	-1.0967	-0.011724	0.920061	1	0.93889	1	0.920061	1	48935	GW-5823	ENSG00000163394; ENSG00000110148	2
alz	Conditioned	GW583340	pops	SET	2	0.925409	0.58732	0.0062786	0.193252	0.744665	0.17738	0.681272	0.193252	0.744665	48935	GW-583340	ENSG00000146648; ENSG00000141736	2
alz	Conditioned	GW597599	pops	SET	2	-3.19858	-2.3214	-0.024817	0.995396	1	0.99931	1	0.995396	1	48935	GW_597599	ENSG00000115353; ENSG00000165272	2
alz	Conditioned	GW627368	pops	SET	2	-0.555198	-0.34299	-0.0036666	0.68994	1	0.71061	1	0.68994	1	48935	GW_627368	ENSG00000103375; ENSG00000171522	2
alz	Conditioned	GW6471	pops	SET	2	0.342727	0.26329	0.0028146	0.361752	0.91217	0.36591	0.921128	0.361752	0.91217	48935	GW6471	ENSG00000248098; ENSG00000186951	2
alz	Conditioned	GW7647	pops	SET	2	-0.230441	-0.13034	-0.0013933	0.572878	1	0.59112	1	0.572878	1	48935	GW7647	ENSG00000124523; ENSG00000186951	2
alz	Conditioned	GW788388	pops	SET	3	1.4871	0.78937	0.010335	0.0932312	0.575753	0.068505	0.422322	0.0932312	0.575753	48935	GW-788388	ENSG00000182866; ENSG00000112062; ENSG00000106799	3
alz	Conditioned	GW803430	pops	SET	3	-0.394982	-0.18452	-0.0024158	0.633663	1	0.65357	1	0.633663	1	48935	GW803430	ENSG00000240038; ENSG00000055118; ENSG00000128285	3
alz	Conditioned	GW841819X	pops	SET	3	-0.434034	-0.28493	-0.0037305	0.647718	1	0.66787	1	0.647718	1	48935	GW841819X	ENSG00000143590; ENSG00000243364; ENSG00000169925	3
alz	Conditioned	GW843682X	pops	SET	5	-0.759173	-0.35981	-0.0060812	0.754958	1	0.77612	1	0.754958	1	48935	GW843682X	ENSG00000212122; ENSG00000206203; ENSG00000100784; ENSG00000089022; ENSG00000166851; ENSG00000173846	6
alz	Conditioned	GW9508	pops	SET	4	-2.33666	-1.0604	-0.01603	0.979242	1	0.99027	1	0.979242	1	48935	GW9508	ENSG00000198099; ENSG00000173208; ENSG00000126266; ENSG00000186188	4
alz	Conditioned	GW9578	pops	SET	3	-1.48485	-0.94496	-0.012372	0.911969	1	0.9312	1	0.911969	1	48935	GW9578	ENSG00000110092; ENSG00000083123; ENSG00000248098	3
alz	Conditioned	GW9662	pops	SET	3	1.22641	0.76864	0.010063	0.132508	0.654995	0.11003	0.541845	0.132508	0.654995	48935	GW-9662	ENSG00000140396; ENSG00000132170; ENSG00000186350	3
alz	Conditioned	GYKI52466	pops	SET	3	-0.994844	-0.62126	-0.0081337	0.819053	1	0.84009	1	0.819053	1	48935	GYKI-52466	ENSG00000155511; ENSG00000120251; ENSG00000125675; ENSG00000152578	4
alz	Conditioned	GYKI53655	pops	SET	2	-1.03864	-0.78857	-0.00843	0.829585	1	0.85051	1	0.829585	1	48935	GYKI53655	ENSG00000130707; ENSG00000198363; ENSG00000125675; ENSG00000223922	4
alz	Conditioned	GYKI53784	pops	SET	2	-1.03864	-0.78857	-0.00843	0.829585	1	0.85051	1	0.829585	1	48935	GYKI53784	ENSG00000125675; ENSG00000130707; ENSG00000198363; ENSG00000223922	4
alz	Conditioned	GYROPHORICACID	pops	SET	2	1.41843	0.63032	0.0067383	0.102446	0.595843	0.078042	0.45254	0.102446	0.595843	48935	GYROPHORIC_ACID	ENSG00000079337; ENSG00000166851	2
alz	Conditioned	GZD824	pops	SET	6	0.862518	0.32943	0.006099	0.208203	0.764923	0.19421	0.710873	0.208203	0.764923	48935	GZD824	ENSG00000097007; ENSG00000186716; ENSG00000077782; ENSG00000066468; ENSG00000157404; ENSG00000122025	6
alz	Conditioned	H	pops	SET	8	-0.207419	-0.060224	-0.0012874	0.56421	1	0.58216	1	0.56421	1	48935	H+	ENSG00000161944; ENSG00000105552; ENSG00000130303; ENSG00000169814; ENSG00000070985; ENSG00000141505; ENSG00000152234; ENSG00000174808	8
alz	Conditioned	H2L5186303	pops	SET	2	2.21322	1.6971	0.018142	0.032451	0.388072	0.01345	0.161833	0.032451	0.388072	48935	H2L5186303	ENSG00000136717; ENSG00000078053	2
alz	Conditioned	H2L5765834	pops	SET	2	0.240673	0.18457	0.0019731	0.397388	0.939904	0.40491	0.956127	0.397388	0.939904	48935	H2L-5765834	ENSG00000198121; ENSG00000171517	2
alz	Conditioned	H2O2	pops	SET	17	1.3502	0.31812	0.0099106	0.112393	0.615898	0.088483	0.483465	0.112393	0.615898	48935	H2O2	ENSG00000151247; ENSG00000175445; ENSG00000205358; ENSG00000089159; ENSG00000166228; ENSG00000196839; ENSG00000182871; ENSG00000292234; ENSG00000160255; ENSG00000023909; ENSG00000185652; ENSG00000115966; ENSG00000104689; ENSG00000115085; ENSG00000291603; ENSG00000225830; ENSG00000038945; ENSG00000005844; ENSG00000116745	19
alz	Conditioned	H3B8800	pops	SET	3	2.04392	0.90133	0.0118	0.0418311	0.428183	0.02049	0.210029	0.0418311	0.428183	48935	H3B-8800	ENSG00000160201; ENSG00000161547; ENSG00000169249; ENSG00000115524	4
alz	Conditioned	H3COA20	pops	SET	2	-2.49279	-1.5218	-0.016268	0.984268	1	0.99366	1	0.984268	1	48935	H3-COA-20	ENSG00000106571; ENSG00000111087	2
alz	Conditioned	H89	pops	SET	3	-0.0873706	-0.054265	-0.00071045	0.518806	1	0.53481	1	0.518806	1	48935	H-89	ENSG00000160213; ENSG00000171033; ENSG00000072062; ENSG00000288516	4
alz	Conditioned	HAEMATOXYLIN	pops	SET	2	-0.928729	-0.49674	-0.0053103	0.802398	1	0.82348	1	0.802398	1	48935	HAEMATOXYLIN	ENSG00000176749; ENSG00000178802	2
alz	Conditioned	HALAZEPAM	pops	SET	15	-3.35165	-0.96075	-0.028117	0.996445	1	0.9996	1	0.996445	1	48935	HALAZEPAM	ENSG00000111886; ENSG00000146276; ENSG00000187730; ENSG00000186297; ENSG00000113327; ENSG00000022355; ENSG00000151834; ENSG00000102287; ENSG00000145863; ENSG00000166206; ENSG00000268089; ENSG00000145864; ENSG00000163288; ENSG00000163285; ENSG00000182256; ENSG00000094755; ENSG00000011677; ENSG00000109158	18
alz	Conditioned	HALICLONADIAMINE	pops	SET	2	0.109131	0.083745	0.00089525	0.445093	0.971336	0.45655	0.992769	0.445093	0.971336	48935	HALICLONADIAMINE	ENSG00000100644; ENSG00000116016	2
alz	Conditioned	HALOFANTRINE	pops	SET	3	1.82128	0.98134	0.012848	0.0580187	0.486167	0.034292	0.287959	0.0580187	0.486167	48935	HALOFANTRINE	ENSG00000002330; ENSG00000065609; ENSG00000104783	3
alz	Conditioned	HALOFUGINONE	pops	SET	6	-2.05742	-0.88109	-0.016312	0.966087	1	0.98017	1	0.966087	1	48935	HALOFUGINONE	ENSG00000184937; ENSG00000232810; ENSG00000204490; ENSG00000228321; ENSG00000228849; ENSG00000228978; ENSG00000223952; ENSG00000230108; ENSG00000206439; ENSG00000109471; ENSG00000112245; ENSG00000136628; ENSG00000108821; ENSG00000087245	14
alz	Conditioned	HALOPEMIDE	pops	SET	2	0.290656	0.20375	0.0021781	0.379762	0.927743	0.38566	0.938571	0.379762	0.927743	48935	HALOPEMIDE	ENSG00000129219; ENSG00000075651	2
alz	Conditioned	HALOPERIDOL	pops	SET	14	-1.5456	-0.38184	-0.010796	0.920062	1	0.93889	1	0.920062	1	48935	HALOPERIDOL	ENSG00000149295; ENSG00000151577; ENSG00000069696; ENSG00000102468; ENSG00000184845; ENSG00000276825; ENSG00000169676; ENSG00000273079; ENSG00000196639; ENSG00000178394; ENSG00000179546; ENSG00000135914; ENSG00000148680; ENSG00000143473; ENSG00000163631	15
alz	Conditioned	HALOPERIDOLDECANOATE	pops	SET	24	-2.00296	-0.39987	-0.014799	0.962761	1	0.9774	1	0.962761	1	48935	HALOPERIDOL_DECANOATE	ENSG00000132535; ENSG00000004846; ENSG00000170209; ENSG00000165970; ENSG00000176720; ENSG00000133636; ENSG00000174963; ENSG00000136827; ENSG00000116741; ENSG00000170776; ENSG00000112425; ENSG00000047579; ENSG00000163623; ENSG00000128829; ENSG00000142798; ENSG00000150347; ENSG00000143850; ENSG00000152413; ENSG00000136689; ENSG00000182010; ENSG00000102468; ENSG00000149295; ENSG00000151577; ENSG00000069696; ENSG00000276825	25
alz	Conditioned	HALOTHANE	pops	SET	32	-5.31343	-0.87135	-0.037228	0.99983	1	1	1	0.99983	1	48935	HALOTHANE	ENSG00000099624; ENSG00000169020; ENSG00000186795; ENSG00000082482; ENSG00000114573; ENSG00000135390; ENSG00000100433; ENSG00000169427; ENSG00000171303; ENSG00000154723; ENSG00000109738; ENSG00000116459; ENSG00000081248; ENSG00000255974; ENSG00000196218; ENSG00000109158; ENSG00000102287; ENSG00000022355; ENSG00000145888; ENSG00000094755; ENSG00000268089; ENSG00000166206; ENSG00000186297; ENSG00000163285; ENSG00000145863; ENSG00000163288; ENSG00000182256; ENSG00000011677; ENSG00000145864; ENSG00000113327; ENSG00000151834; ENSG00000187730; ENSG00000184261; ENSG00000152315; ENSG00000124249	35
alz	Conditioned	HARMINE	pops	SET	10	1.59594	0.40674	0.0097204	0.0800998	0.542891	0.055264	0.373948	0.0800998	0.542891	48935	HARMINE	ENSG00000157540; ENSG00000113240; ENSG00000127334; ENSG00000066629; ENSG00000102119; ENSG00000179335; ENSG00000105204; ENSG00000281320; ENSG00000176444; ENSG00000261893; ENSG00000013441; ENSG00000143479; ENSG00000085999	13
alz	Conditioned	HARMOL	pops	SET	2	1.1874	0.62233	0.0066528	0.139391	0.666775	0.11754	0.560333	0.139391	0.666775	48935	HARMOL	ENSG00000161800; ENSG00000085999	2
alz	Conditioned	HASNMU	pops	SET	2	-1.10439	-0.8293	-0.0088654	0.84448	1	0.86528	1	0.84448	1	48935	HAS-NMU	ENSG00000171596; ENSG00000132911	2
alz	Conditioned	HC070	pops	SET	2	2.18594	1.6604	0.01775	0.0338087	0.3941	0.014418	0.168331	0.0338087	0.3941	48935	HC-070	ENSG00000074370; ENSG00000070961	2
alz	Conditioned	HDACINHIBITORREC2282	pops	SET	2	2.22151	1.8291	0.019554	0.0320517	0.386028	0.013164	0.15949	0.0320517	0.386028	48935	HDAC_INHIBITOR_REC-2282	ENSG00000109670; ENSG00000167548	2
alz	Conditioned	HECLIN	pops	SET	3	0.795035	0.37691	0.0049347	0.225213	0.781062	0.2133	0.738648	0.225213	0.781062	48935	HECLIN	ENSG00000069869; ENSG00000108854; ENSG00000123124	3
alz	Conditioned	HELENALIN	pops	SET	2	-2.2005	-0.99995	-0.01069	0.973612	1	0.98611	1	0.973612	1	48935	HELENALIN	ENSG00000135898; ENSG00000278570; ENSG00000100219	3
alz	Conditioned	HEMADO	pops	SET	5	2.36319	0.71217	0.012037	0.0259013	0.356334	0.0090649	0.125656	0.0259013	0.356334	48935	HEMADO	ENSG00000183044; ENSG00000107331; ENSG00000163485; ENSG00000128271; ENSG00000170425; ENSG00000282608	6
alz	Conditioned	HEME	pops	SET	2	2.65586	2.0358	0.021763	0.016741	0.298115	0.0039589	0.0729126	0.016741	0.298115	48935	HEME	ENSG00000171791; ENSG00000140379	2
alz	Conditioned	HEMOKININ1	pops	SET	3	-3.33543	-1.905	-0.024941	0.996349	1	0.99957	1	0.996349	1	48935	HEMOKININ_1	ENSG00000171885; ENSG00000165272; ENSG00000161798	3
alz	Conditioned	HENATINIB	pops	SET	3	-1.68108	-1.0499	-0.013746	0.935856	1	0.95362	1	0.935856	1	48935	HENATINIB	ENSG00000128052; ENSG00000130226; ENSG00000143196	3
alz	Conditioned	HEPARANSULFATE	pops	SET	12	-0.591508	-0.16509	-0.0043218	0.70206	1	0.72291	1	0.70206	1	48935	HEPARAN_SULFATE	ENSG00000182871; ENSG00000292234; ENSG00000091262; ENSG00000275331; ENSG00000173083; ENSG00000143387; ENSG00000169439; ENSG00000087245; ENSG00000185652; ENSG00000198959; ENSG00000091136; ENSG00000081237; ENSG00000262418; ENSG00000186895; ENSG00000105329	15
alz	Conditioned	HEPARIN	pops	SET	19	0.0595209	0.012075	0.00039766	0.463539	0.983198	0.47627	1	0.463539	0.983198	48935	HEPARIN	ENSG00000122852; ENSG00000101266; ENSG00000075388; ENSG00000166035; ENSG00000115884; ENSG00000197253; ENSG00000175567; ENSG00000113712; ENSG00000117601; ENSG00000188257; ENSG00000231679; ENSG00000230463; ENSG00000196101; ENSG00000136689; ENSG00000003436; ENSG00000114480; ENSG00000124107; ENSG00000188488; ENSG00000110799; ENSG00000105825; ENSG00000136931; ENSG00000122862; ENSG00000137077	23
alz	Conditioned	HEPARINCALCIUM	pops	SET	2	-0.146874	-0.086701	-0.00092685	0.541363	1	0.55838	1	0.541363	1	48935	HEPARIN_CALCIUM	ENSG00000130164; ENSG00000117601	2
alz	Conditioned	HEPTACHLOR	pops	SET	2	0.452534	0.39046	0.0041741	0.325236	0.88505	0.32545	0.883021	0.325236	0.88505	48935	HEPTACHLOR	ENSG00000149311; ENSG00000169429	2
alz	Conditioned	HERBIMYCIN	pops	SET	2	0.474726	0.38835	0.0041515	0.318072	0.878576	0.31749	0.874303	0.318072	0.878576	48935	HERBIMYCIN	ENSG00000080824; ENSG00000010610	2
alz	Conditioned	HERBIMYCINA	pops	SET	5	1.10107	0.43553	0.0073609	0.155606	0.691913	0.13544	0.600721	0.155606	0.691913	48935	HERBIMYCIN_A	ENSG00000186716; ENSG00000010278; ENSG00000122861; ENSG00000175130; ENSG00000012061	5
alz	Conditioned	HEROIN	pops	SET	6	-0.533165	-0.22764	-0.0042145	0.682452	1	0.70304	1	0.682452	1	48935	HEROIN	ENSG00000245573; ENSG00000069482; ENSG00000185046; ENSG00000111275; ENSG00000198848; ENSG00000262243; ENSG00000093010; ENSG00000213923	8
alz	Conditioned	HESPERADIN	pops	SET	32	3.08549	0.51503	0.022004	0.00900308	0.238401	0.0010176	0.0291863	0.00900308	0.238401	48935	HESPERADIN	ENSG00000254772; ENSG00000070770; ENSG00000112742; ENSG00000116141; ENSG00000101109; ENSG00000117676; ENSG00000281877; ENSG00000162302; ENSG00000100784; ENSG00000145242; ENSG00000101349; ENSG00000153208; ENSG00000138756; ENSG00000128829; ENSG00000013441; ENSG00000077264; ENSG00000140474; ENSG00000130413; ENSG00000115661; ENSG00000211455; ENSG00000072786; ENSG00000102225; ENSG00000154310; ENSG00000174672; ENSG00000291428; ENSG00000106799; ENSG00000044524; ENSG00000030304; ENSG00000027644; ENSG00000182511; ENSG00000074966; ENSG00000007047; ENSG00000080224; ENSG00000139567; ENSG00000103653; ENSG00000178999	36
alz	Conditioned	HESPERETIN	pops	SET	6	1.24834	0.39485	0.0073101	0.128748	0.647422	0.10596	0.530935	0.128748	0.647422	48935	HESPERETIN	ENSG00000025434; ENSG00000185000; ENSG00000285482; ENSG00000163513; ENSG00000138823; ENSG00000057252; ENSG00000167780	7
alz	Conditioned	HEXACHLOROPHENE	pops	SET	6	-0.232627	-0.10491	-0.0019423	0.573689	1	0.59198	1	0.573689	1	48935	HEXACHLOROPHENE	ENSG00000188612; ENSG00000165280; ENSG00000100453; ENSG00000167193; ENSG00000148672; ENSG00000204370	6
alz	Conditioned	HEXAFLURONIUM	pops	SET	2	-1.44441	-1.0889	-0.011641	0.906221	1	0.92569	1	0.906221	1	48935	HEXAFLURONIUM	ENSG00000114200; ENSG00000087085	2
alz	Conditioned	HEXAHYDRODIFENIDOL	pops	SET	3	0.556659	0.26109	0.0034182	0.292362	0.8522	0.28889	0.840115	0.292362	0.8522	48935	HEXAHYDRODIFENIDOL	ENSG00000129673; ENSG00000127837; ENSG00000090861	3
alz	Conditioned	HEXAMETHONIUM	pops	SET	6	-0.53222	-0.23745	-0.0043961	0.682121	1	0.70271	1	0.682121	1	48935	HEXAMETHONIUM	ENSG00000140836; ENSG00000080644; ENSG00000162772; ENSG00000120903; ENSG00000101204; ENSG00000147434	6
alz	Conditioned	HEXAMETHYLENEBISACETAMIDE	pops	SET	10	-3.19474	-0.80239	-0.019176	0.995366	1	0.9993	1	0.995366	1	48935	HEXAMETHYLENEBISACETAMIDE	ENSG00000120094; ENSG00000189403; ENSG00000042832; ENSG00000142208; ENSG00000174775; ENSG00000276536; ENSG00000185499; ENSG00000131759; ENSG00000185664; ENSG00000080839; ENSG00000110448	11
alz	Conditioned	HEXESTROL	pops	SET	3	-2.10025	-1.1921	-0.015608	0.968533	1	0.98214	1	0.968533	1	48935	HEXESTROL	ENSG00000187134; ENSG00000091831; ENSG00000140009	3
alz	Conditioned	HEXOBARBITAL	pops	SET	4	-0.870623	-0.465	-0.0070296	0.786884	1	0.80801	1	0.786884	1	48935	HEXOBARBITAL	ENSG00000175344; ENSG00000274542; ENSG00000282088; ENSG00000101204; ENSG00000120251; ENSG00000164418	6
alz	Conditioned	HEXOCYCLIUM	pops	SET	5	0.35175	0.13605	0.0022995	0.358665	0.910701	0.36251	0.91762	0.358665	0.910701	48935	HEXOCYCLIUM	ENSG00000129673; ENSG00000090861; ENSG00000127837; ENSG00000168539; ENSG00000133019	5
alz	Conditioned	HEXYLCAINE	pops	SET	10	-2.68509	-0.93213	-0.022276	0.988802	1	0.99637	1	0.988802	1	48935	HEXYLCAINE	ENSG00000183873; ENSG00000185313; ENSG00000169432; ENSG00000153253; ENSG00000144285; ENSG00000136546; ENSG00000196876; ENSG00000136531; ENSG00000007314; ENSG00000168356	10
alz	Conditioned	HG1010201	pops	SET	2	0.0239236	0.01752	0.0001873	0.47681	0.991988	0.49046	1	0.47681	0.991988	48935	HG-10-102-01	ENSG00000133216; ENSG00000151491	2
alz	Conditioned	HG2	pops	SET	6	-2.09647	-0.81731	-0.015131	0.968324	1	0.98197	1	0.968324	1	48935	HG2+	ENSG00000102554; ENSG00000124557; ENSG00000292177; ENSG00000119138; ENSG00000145741; ENSG00000133639; ENSG00000161798	7
alz	Conditioned	HG99101	pops	SET	2	-2.32944	-1.4122	-0.015097	0.978975	1	0.99008	1	0.978975	1	48935	HG-9-91-01	ENSG00000163520; ENSG00000149806	2
alz	Conditioned	HINOKININ	pops	SET	3	-1.3606	-0.8521	-0.011156	0.893229	1	0.91317	1	0.893229	1	48935	HINOKININ	ENSG00000157103; ENSG00000142319; ENSG00000276996; ENSG00000103546	4
alz	Conditioned	HISTAMINE	pops	SET	8	-1.31343	-0.43372	-0.0092715	0.885338	1	0.90547	1	0.885338	1	48935	HISTAMINE	ENSG00000113749; ENSG00000078140; ENSG00000134489; ENSG00000164638; ENSG00000160789; ENSG00000291043; ENSG00000196639; ENSG00000101180; ENSG00000168453	9
alz	Conditioned	HISTIDINE	pops	SET	6	0.603981	0.23301	0.0043139	0.278162	0.839046	0.27293	0.820994	0.278162	0.839046	48935	HISTIDINE	ENSG00000161203; ENSG00000198589; ENSG00000110446; ENSG00000078140; ENSG00000291043; ENSG00000118298; ENSG00000111640	7
alz	Conditioned	HISTONEDEACETYLASEINHIBITOR	pops	SET	8	2.69114	0.89319	0.019093	0.0158702	0.293495	0.003564	0.0679939	0.0158702	0.293495	48935	HISTONE_DEACETYLASE_INHIBITOR	ENSG00000129757; ENSG00000273707; ENSG00000165731; ENSG00000136997; ENSG00000123358; ENSG00000169429; ENSG00000166922; ENSG00000277614; ENSG00000281931; ENSG00000143384; ENSG00000134982	11
alz	Conditioned	HIVTAT	pops	SET	3	3.19356	1.3488	0.017659	0.00776126	0.229868	0.00070416	0.022419	0.00776126	0.229868	48935	HIV-TAT	ENSG00000107796; ENSG00000184009; ENSG00000291420; ENSG00000075624	4
alz	Conditioned	HJC0152	pops	SET	2	-0.547699	-0.41199	-0.0044043	0.68739	1	0.70805	1	0.68739	1	48935	HJC0152	ENSG00000143924; ENSG00000171094	2
alz	Conditioned	HJC0350	pops	SET	2	-1.09123	-0.83333	-0.0089085	0.841586	1	0.86241	1	0.841586	1	48935	HJC_0350	ENSG00000163359; ENSG00000091428	2
alz	Conditioned	HMGCOAREDUCTASEINHIBITOR	pops	SET	4	0.259605	0.10973	0.0016589	0.39064	0.935093	0.39758	0.949215	0.39064	0.935093	48935	HMG-COA_REDUCTASE_INHIBITOR	ENSG00000112062; ENSG00000136244; ENSG00000130164; ENSG00000113161	4
alz	Conditioned	HMN214	pops	SET	2	0.489476	0.34463	0.0036842	0.313345	0.873889	0.31225	0.868179	0.313345	0.873889	48935	HMN-214	ENSG00000147889; ENSG00000166851	2
alz	Conditioned	HMPL453	pops	SET	3	-0.113703	-0.054431	-0.00071263	0.528783	1	0.54526	1	0.528783	1	48935	HMPL-453	ENSG00000068078; ENSG00000066468; ENSG00000077782	3
alz	Conditioned	HOMOHARRINGTONINE	pops	SET	5	1.15359	0.5111	0.0086381	0.145574	0.676769	0.12435	0.577432	0.145574	0.676769	48935	HOMOHARRINGTONINE	ENSG00000100316; ENSG00000089685; ENSG00000164362; ENSG00000186716; ENSG00000097007	5
alz	Conditioned	HOMOQUINOLINICACID	pops	SET	5	-0.167166	-0.072682	-0.0012284	0.54902	1	0.56638	1	0.54902	1	48935	HOMOQUINOLINIC_ACID	ENSG00000257316; ENSG00000215325; ENSG00000161509; ENSG00000183454; ENSG00000176884; ENSG00000273079; ENSG00000105464	7
alz	Conditioned	HONOKIOL	pops	SET	8	0.918354	0.32529	0.0069535	0.194895	0.746194	0.17923	0.68438	0.194895	0.746194	48935	HONOKIOL	ENSG00000115665; ENSG00000118260; ENSG00000186350; ENSG00000188822; ENSG00000171298; ENSG00000291507; ENSG00000012779; ENSG00000275565; ENSG00000095303; ENSG00000073756	10
alz	Conditioned	HP220	pops	SET	2	-0.253601	-0.10987	-0.0011746	0.581551	1	0.6001	1	0.581551	1	48935	HP(2-20)	ENSG00000072210; ENSG00000143149	2
alz	Conditioned	HPOLYGYRUSTGFBETAMIMIC	pops	SET	2	2.26931	1.5995	0.017099	0.029823	0.373858	0.011632	0.148039	0.029823	0.373858	48935	H._POLYGYRUS_TGF-&BETA;_MIMIC	ENSG00000088538; ENSG00000119772	2
alz	Conditioned	HS014	pops	SET	2	-0.0720654	-0.048162	-0.00051486	0.513004	1	0.52872	1	0.513004	1	48935	HS014	ENSG00000154188; ENSG00000091879	2
alz	Conditioned	HS024	pops	SET	3	0.0305075	0.017367	0.00022737	0.474336	0.990163	0.48783	1	0.474336	0.990163	48935	HS024	ENSG00000154188; ENSG00000029534; ENSG00000091879	3
alz	Conditioned	HS1421	pops	SET	2	-0.0829284	-0.064782	-0.00069253	0.517122	1	0.53305	1	0.517122	1	48935	HS-142-1	ENSG00000108813; ENSG00000064195	2
alz	Conditioned	HS665	pops	SET	2	-0.989477	-0.46452	-0.0049657	0.817744	1	0.83877	1	0.817744	1	48935	HS665	ENSG00000101986; ENSG00000175336; ENSG00000164978	3
alz	Conditioned	HSD1590	pops	SET	2	-0.318067	-0.15438	-0.0016504	0.605513	1	0.62478	1	0.605513	1	48935	HSD1590	ENSG00000168925; ENSG00000285346; ENSG00000171793	3
alz	Conditioned	HSP90INHIBITORLAM003A	pops	SET	2	-0.91663	-0.52676	-0.0056312	0.799214	1	0.82032	1	0.799214	1	48935	HSP90_INHIBITOR_LAM-003A	ENSG00000096384; ENSG00000080824	2
alz	Conditioned	HSP90INHIBITORXL888	pops	SET	4	0.535621	0.22397	0.0033858	0.298799	0.858776	0.29612	0.848746	0.298799	0.858776	48935	HSP90_INHIBITOR_XL888	ENSG00000157764; ENSG00000096384; ENSG00000080824; ENSG00000213281	4
alz	Conditioned	HT0712	pops	SET	4	1.16773	0.45837	0.0069293	0.142938	0.673079	0.12147	0.57083	0.142938	0.673079	48935	HT-0712	ENSG00000065989; ENSG00000184588; ENSG00000113448; ENSG00000105650; ENSG00000285188	5
alz	Conditioned	HTERTVACCINEV934V935	pops	SET	2	-0.299771	-0.22404	-0.0023951	0.598737	1	0.61782	1	0.598737	1	48935	HTERT_VACCINE_V934/V935	ENSG00000129566; ENSG00000291791; ENSG00000130826; ENSG00000164362	4
alz	Conditioned	HTH02006	pops	SET	2	0.0917233	0.046124	0.00049307	0.451537	0.975228	0.46346	0.998675	0.451537	0.975228	48935	HTH-02-006	ENSG00000182944; ENSG00000074590	2
alz	Conditioned	HTL6641	pops	SET	2	0.885421	0.61991	0.0066269	0.202651	0.756597	0.18797	0.699757	0.202651	0.756597	48935	HTL6641	ENSG00000166313; ENSG00000034053; ENSG00000276495	3
alz	Conditioned	HU210	pops	SET	4	-2.0466	-0.7044	-0.010649	0.965439	1	0.97964	1	0.965439	1	48935	HU-210	ENSG00000145888; ENSG00000101958; ENSG00000138031; ENSG00000188822; ENSG00000134940	5
alz	Conditioned	HUMANC1ESTERASEINHIBITOR	pops	SET	4	-0.363549	-0.15096	-0.0022822	0.622264	1	0.6419	1	0.622264	1	48935	HUMAN_C1-ESTERASE_INHIBITOR	ENSG00000131187; ENSG00000164344; ENSG00000182326; ENSG00000088926	4
alz	Conditioned	HUMANCALCITONIN	pops	SET	2	-0.912849	-0.67182	-0.0071818	0.798223	1	0.81933	1	0.798223	1	48935	HUMAN_CALCITONIN	ENSG00000004948; ENSG00000087085	2
alz	Conditioned	HUMANCHORIONICGONADOTROPIN	pops	SET	12	-1.77919	-0.45485	-0.011907	0.945522	1	0.96239	1	0.945522	1	48935	HUMAN_CHORIONIC_GONADOTROPIN	ENSG00000006128; ENSG00000104899; ENSG00000128342; ENSG00000157017; ENSG00000079435; ENSG00000118523; ENSG00000124882; ENSG00000187134; ENSG00000169245; ENSG00000137491; ENSG00000124205; ENSG00000130427	12
alz	Conditioned	HUMANIN	pops	SET	2	-0.253601	-0.10987	-0.0011746	0.581551	1	0.6001	1	0.581551	1	48935	HUMANIN	ENSG00000072210; ENSG00000143149	2
alz	Conditioned	HUMANIZEDSMARTANTIIL12ANTIBODY	pops	SET	2	-0.485361	-0.33304	-0.0035602	0.665877	1	0.68629	1	0.665877	1	48935	HUMANIZED_SMART_ANTI-IL-12_ANTIBODY	ENSG00000113302; ENSG00000168811	2
alz	Conditioned	HUMANTHYMOSINFRACTION5	pops	SET	2	0.535101	0.39773	0.0042518	0.298962	0.858776	0.29629	0.849078	0.298962	0.858776	48935	HUMAN_THYMOSIN-FRACTION_5	ENSG00000154096; ENSG00000134460	2
alz	Conditioned	HUMAXIL15	pops	SET	2	1.91361	1.4487	0.015487	0.050699	0.461586	0.027841	0.253564	0.050699	0.461586	48935	HUMAX-IL15	ENSG00000004468; ENSG00000164136	2
alz	Conditioned	HYALURONICACID	pops	SET	4	-0.706171	-0.26009	-0.0039318	0.738865	1	0.75995	1	0.738865	1	48935	HYALURONIC_ACID	ENSG00000090339; ENSG00000026508; ENSG00000072571; ENSG00000133800	4
alz	Conditioned	HYDRALAZINE	pops	SET	2	0.399015	0.24952	0.0026674	0.342731	0.897951	0.34494	0.901064	0.342731	0.897951	48935	HYDRALAZINE	ENSG00000131471; ENSG00000100985	2
alz	Conditioned	HYDRALAZINEISOSORBIDEDINITRATE	pops	SET	2	-0.805471	-0.5801	-0.0062013	0.768556	1	0.78972	1	0.768556	1	48935	HYDRALAZINE_/_ISOSORBIDE_DINITRATE	ENSG00000111664; ENSG00000156006	2
alz	Conditioned	HYDROCHLOROTHIAZIDE	pops	SET	40	0.105581	0.015228	0.00072723	0.446407	0.971836	0.45796	0.993556	0.446407	0.971836	48935	HYDROCHLOROTHIAZIDE	ENSG00000070915; ENSG00000140718; ENSG00000125753; ENSG00000183117; ENSG00000145743; ENSG00000127337; ENSG00000151475; ENSG00000111664; ENSG00000134240; ENSG00000106617; ENSG00000143839; ENSG00000103653; ENSG00000123901; ENSG00000146963; ENSG00000128918; ENSG00000153930; ENSG00000111665; ENSG00000198873; ENSG00000166828; ENSG00000168769; ENSG00000138193; ENSG00000181915; ENSG00000111667; ENSG00000070081; ENSG00000148737; ENSG00000139734; ENSG00000101158; ENSG00000172061; ENSG00000187122; ENSG00000165973; ENSG00000139865; ENSG00000102595; ENSG00000203857; ENSG00000132323; ENSG00000127325; ENSG00000133742; ENSG00000074410; ENSG00000104267; ENSG00000167434; ENSG00000107159; ENSG00000156113	41
alz	Conditioned	HYDROCODONE	pops	SET	7	-1.7079	-0.6586	-0.01317	0.93863	1	0.95616	1	0.93863	1	48935	HYDROCODONE	ENSG00000112038; ENSG00000116329; ENSG00000172264; ENSG00000183066; ENSG00000100167; ENSG00000122375; ENSG00000082556	7
alz	Conditioned	HYDROCORTAMATE	pops	SET	2	-1.14873	-0.88267	-0.0094358	0.853982	1	0.87466	1	0.853982	1	48935	HYDROCORTAMATE	ENSG00000135046; ENSG00000113580	2
alz	Conditioned	HYDROCORTISONE	pops	SET	4	-1.57338	-0.85134	-0.01287	0.923548	1	0.94217	1	0.923548	1	48935	HYDROCORTISONE	ENSG00000113580; ENSG00000135046; ENSG00000007171; ENSG00000151623	4
alz	Conditioned	HYDROCORTISONEBUTYRATE	pops	SET	16	0.403195	0.087445	0.002643	0.341349	0.897583	0.34341	0.899757	0.341349	0.897583	48935	HYDROCORTISONE_BUTYRATE	ENSG00000135744; ENSG00000206047; ENSG00000284983; ENSG00000101384; ENSG00000264720; ENSG00000175387; ENSG00000176387; ENSG00000148400; ENSG00000163273; ENSG00000122852; ENSG00000173599; ENSG00000169136; ENSG00000266518; ENSG00000069482; ENSG00000136931; ENSG00000081237; ENSG00000262418; ENSG00000103044; ENSG00000169896; ENSG00000102970; ENSG00000157514; ENSG00000113580	22
alz	Conditioned	HYDROFLUMETHIAZIDE	pops	SET	9	-2.04078	-0.60148	-0.013637	0.9651	1	0.97936	1	0.9651	1	48935	HYDROFLUMETHIAZIDE	ENSG00000070915; ENSG00000074803; ENSG00000163399; ENSG00000133742; ENSG00000074410; ENSG00000104267; ENSG00000167434; ENSG00000107159; ENSG00000156113	9
alz	Conditioned	HYDROGENPEROXIDE	pops	SET	15	1.13958	0.27326	0.0079971	0.148176	0.681037	0.12724	0.583168	0.148176	0.681037	48935	HYDROGEN_PEROXIDE	ENSG00000081237; ENSG00000262418; ENSG00000115159; ENSG00000079246; ENSG00000166033; ENSG00000117450; ENSG00000058404; ENSG00000101981; ENSG00000197837; ENSG00000118523; ENSG00000198931; ENSG00000184047; ENSG00000005844; ENSG00000122852; ENSG00000160255; ENSG00000158517; ENSG00000151790; ENSG00000262635	18
alz	Conditioned	HYDROMORPHONE	pops	SET	2	-1.92723	-1.2872	-0.013761	0.957605	1	0.97302	1	0.957605	1	48935	HYDROMORPHONE	ENSG00000112038; ENSG00000116329	2
alz	Conditioned	HYDROQUINONE	pops	SET	4	-1.93147	-0.83258	-0.012586	0.957912	1	0.97328	1	0.957912	1	48935	HYDROQUINONE	ENSG00000077498; ENSG00000101017; ENSG00000137869; ENSG00000181019	4
alz	Conditioned	HYDROXYAMINE	pops	SET	2	-0.770165	-0.40694	-0.0043502	0.758227	1	0.77939	1	0.758227	1	48935	HYDROXYAMINE	ENSG00000108468; ENSG00000235268	2
alz	Conditioned	HYDROXYAMPHETAMINE	pops	SET	9	-1.72562	-0.59175	-0.013417	0.940404	1	0.95778	1	0.940404	1	48935	HYDROXYAMPHETAMINE	ENSG00000146399; ENSG00000188778; ENSG00000170214; ENSG00000184160; ENSG00000169252; ENSG00000120907; ENSG00000274286; ENSG00000171873; ENSG00000043591; ENSG00000150594	10
alz	Conditioned	HYDROXYCAMPTOTHECIN	pops	SET	2	-0.898164	-0.38833	-0.0041513	0.794341	1	0.81544	1	0.794341	1	48935	HYDROXYCAMPTOTHECIN	ENSG00000244734; ENSG00000198900	2
alz	Conditioned	HYDROXYCHLOROQUINE	pops	SET	7	-0.61944	-0.23548	-0.0047089	0.71124	1	0.73219	1	0.71124	1	48935	HYDROXYCHLOROQUINE	ENSG00000115008; ENSG00000196664; ENSG00000106976; ENSG00000123453; ENSG00000164342; ENSG00000116984; ENSG00000173638; ENSG00000239732	8
alz	Conditioned	HYDROXYFASUDIL	pops	SET	3	1.01476	0.68699	0.0089943	0.173406	0.719608	0.15512	0.642119	0.173406	0.719608	48935	HYDROXYFASUDIL	ENSG00000183943; ENSG00000171033; ENSG00000072062; ENSG00000288516; ENSG00000067900	5
alz	Conditioned	HYDROXYPROGESTERONECAPROATE	pops	SET	6	-2.10855	-0.88167	-0.016323	0.968995	1	0.9825	1	0.968995	1	48935	HYDROXYPROGESTERONE CAPROATE	ENSG00000082175; ENSG00000169083; ENSG00000091831; ENSG00000140009; ENSG00000012504; ENSG00000144852; ENSG00000113580	7
alz	Conditioned	HYDROXYPROGESTERONECAPROATEUSP	pops	SET	3	-2.77325	-1.737	-0.022741	0.990395	1	0.99722	1	0.990395	1	48935	HYDROXYPROGESTERONE_CAPROATE_(USP)	ENSG00000082175; ENSG00000187258; ENSG00000073734; ENSG00000276582	4
alz	Conditioned	HYDROXYSTILBAMIDINE	pops	SET	3	0.441256	0.24262	0.0031765	0.328861	0.888341	0.32952	0.886041	0.328861	0.888341	48935	HYDROXYSTILBAMIDINE	ENSG00000101751; ENSG00000161800; ENSG00000177889	3
alz	Conditioned	HYDROXYUREA	pops	SET	14	-0.546719	-0.13446	-0.0038017	0.687061	1	0.70771	1	0.687061	1	48935	HYDROXYUREA	ENSG00000167325; ENSG00000130707; ENSG00000169375; ENSG00000197442; ENSG00000136826; ENSG00000151247; ENSG00000107447; ENSG00000146729; ENSG00000152266; ENSG00000291137; ENSG00000120129; ENSG00000047457; ENSG00000168769; ENSG00000171848; ENSG00000048392	15
alz	Conditioned	HYMENOICACID	pops	SET	2	1.52288	0.75276	0.0080471	0.0887248	0.565252	0.063905	0.40685	0.0887248	0.565252	48935	HYMENOIC_ACID	ENSG00000062822; ENSG00000166169	2
alz	Conditioned	HYODEOXYCHOLICACID	pops	SET	2	0.907077	0.40784	0.0043599	0.19752	0.750026	0.18219	0.689038	0.19752	0.750026	48935	HYODEOXYCHOLIC_ACID	ENSG00000131408; ENSG00000025434	2
alz	Conditioned	HYOSCYAMINE	pops	SET	5	-1.50266	-0.62171	-0.010508	0.914392	1	0.93353	1	0.914392	1	48935	HYOSCYAMINE	ENSG00000184984; ENSG00000168539; ENSG00000181072; ENSG00000133019; ENSG00000180720	5
alz	Conditioned	HYPERBARICOXYGEN	pops	SET	5	1.4725	0.64756	0.010945	0.0951145	0.580353	0.070454	0.429358	0.0951145	0.580353	48935	HYPERBARIC_OXYGEN	ENSG00000087088; ENSG00000115310; ENSG00000171791; ENSG00000100644; ENSG00000176697	5
alz	Conditioned	HYPERFORIN	pops	SET	2	0.0576462	0.055779	0.00059628	0.464234	0.983689	0.47702	1	0.464234	0.983689	48935	HYPERFORIN	ENSG00000108773; ENSG00000157087	2
alz	Conditioned	HYPERIN	pops	SET	2	4.06122	2.8511	0.030479	0.00257823	0.151392	2.4522e-05	0.00180178	0.00257823	0.151392	48935	HYPERIN	ENSG00000159640; ENSG00000085662	2
alz	Conditioned	HYPOESTOXIDE	pops	SET	2	4.78898	2.2161	0.023691	0.00108321	0.105564	8.4552e-07	0.000119582	0.00108321	0.105564	48935	HYPOESTOXIDE	ENSG00000104365; ENSG00000125538; ENSG00000232810; ENSG00000204490; ENSG00000228321; ENSG00000228849; ENSG00000228978; ENSG00000223952; ENSG00000230108; ENSG00000206439	10
alz	Conditioned	HYPOXANTHINE	pops	SET	4	-0.0772713	-0.041582	-0.0006286	0.514984	1	0.5308	1	0.514984	1	48935	HYPOXANTHINE	ENSG00000158125; ENSG00000171791; ENSG00000136997; ENSG00000198805; ENSG00000291814	5
alz	Conditioned	HYPOXISHEMEROCALLIDEAROOTEXTRACT	pops	SET	2	-0.527963	-0.39583	-0.0042315	0.680636	1	0.70123	1	0.680636	1	48935	HYPOXIS_HEMEROCALLIDEA_ROOT_EXTRACT	ENSG00000144852; ENSG00000172179	2
alz	Conditioned	IABOPX	pops	SET	2	2.12773	1.0478	0.011201	0.0368815	0.406578	0.01669	0.185409	0.0368815	0.406578	48935	I-ABOPX	ENSG00000167972; ENSG00000107331	2
alz	Conditioned	IACS9439	pops	SET	2	0.0159435	0.012158	0.00012997	0.479819	0.993692	0.49364	1	0.479819	0.993692	48935	IACS-9439	ENSG00000130226; ENSG00000188641	2
alz	Conditioned	IAPINHIBITORHGS1029	pops	SET	3	0.547473	0.28058	0.0036734	0.29516	0.855121	0.29203	0.843445	0.29516	0.855121	48935	IAP_INHIBITOR_HGS1029	ENSG00000023445; ENSG00000101966; ENSG00000110330; ENSG00000089685	4
alz	Conditioned	IBALIZUMAB	pops	SET	2	1.1943	0.88101	0.0094182	0.138171	0.663923	0.11619	0.556772	0.138171	0.663923	48935	IBALIZUMAB	ENSG00000010610; ENSG00000136732	2
alz	Conditioned	IBANDRONATE	pops	SET	3	-1.15278	-0.36226	-0.0047429	0.854808	1	0.87549	1	0.854808	1	48935	IBANDRONATE	ENSG00000152266; ENSG00000160752; ENSG00000106605	3
alz	Conditioned	IBC293	pops	SET	2	0.0773002	0.052653	0.00056287	0.456901	0.978837	0.46919	1	0.456901	0.978837	48935	IBC_293	ENSG00000136250; ENSG00000255398	2
alz	Conditioned	IBCASERTIB	pops	SET	5	0.0215282	0.0086567	0.00014631	0.477718	0.992223	0.49141	1	0.477718	0.992223	48935	IBCASERTIB	ENSG00000254772; ENSG00000178999; ENSG00000102755; ENSG00000037280; ENSG00000128052	5
alz	Conditioned	IBERDOMIDE	pops	SET	4	0.66758	0.17305	0.0026161	0.259758	0.81748	0.2522	0.792386	0.259758	0.81748	48935	IBERDOMIDE	ENSG00000113851; ENSG00000139842; ENSG00000100387; ENSG00000167986	4
alz	Conditioned	IBET151	pops	SET	6	1.95484	0.80213	0.01485	0.0477159	0.449933	0.02531	0.238945	0.0477159	0.449933	48935	I-BET151	ENSG00000141867; ENSG00000118058; ENSG00000169925; ENSG00000143590; ENSG00000119772; ENSG00000243364; ENSG00000204256; ENSG00000234704; ENSG00000234507; ENSG00000230678; ENSG00000236227; ENSG00000235307; ENSG00000215077	13
alz	Conditioned	IBET762	pops	SET	7	0.465987	0.18091	0.0036176	0.320907	0.881235	0.32062	0.878157	0.320907	0.881235	48935	I-BET-762	ENSG00000204256; ENSG00000234704; ENSG00000234507; ENSG00000230678; ENSG00000236227; ENSG00000235307; ENSG00000215077; ENSG00000169925; ENSG00000141867; ENSG00000187957; ENSG00000243364; ENSG00000143590; ENSG00000137948; ENSG00000117713	14
alz	Conditioned	IBIPINABANT	pops	SET	5	-0.299143	-0.10511	-0.0017764	0.598508	1	0.61758	1	0.598508	1	48935	IBIPINABANT	ENSG00000118432; ENSG00000134940; ENSG00000188822; ENSG00000149295; ENSG00000178394	5
alz	Conditioned	IBMECA	pops	SET	3	1.46177	0.541	0.0070829	0.0965403	0.583906	0.071913	0.433676	0.0965403	0.583906	48935	IB-MECA	ENSG00000163485; ENSG00000128271; ENSG00000170425; ENSG00000282608	4
alz	Conditioned	IBMX	pops	SET	9	2.04424	0.6062	0.013744	0.0418115	0.428183	0.020472	0.209976	0.0418115	0.428183	48935	IBMX	ENSG00000163485; ENSG00000186642; ENSG00000152270; ENSG00000113448; ENSG00000138735; ENSG00000185527; ENSG00000205268; ENSG00000073417; ENSG00000160191	9
alz	Conditioned	IBODUTANT	pops	SET	2	-0.857926	-0.63888	-0.0068297	0.783378	1	0.80453	1	0.783378	1	48935	IBODUTANT	ENSG00000075073; ENSG00000171885	2
alz	Conditioned	IBRUTINIB	pops	SET	4	4.4922	1.7883	0.027034	0.00154165	0.125281	3.5491e-06	0.000394716	0.00154165	0.125281	48935	IBRUTINIB	ENSG00000010671; ENSG00000197943; ENSG00000172936; ENSG00000169242; ENSG00000102010; ENSG00000136573; ENSG00000285369	7
alz	Conditioned	IBUDILAST	pops	SET	12	-1.34523	-0.3602	-0.0094292	0.89072	1	0.91072	1	0.89072	1	48935	IBUDILAST	ENSG00000184588; ENSG00000138735; ENSG00000065989; ENSG00000105650; ENSG00000285188; ENSG00000172572; ENSG00000112541; ENSG00000049089; ENSG00000204248; ENSG00000223699; ENSG00000227801; ENSG00000230930; ENSG00000235708; ENSG00000232541; ENSG00000206290; ENSG00000123500; ENSG00000060718; ENSG00000113448; ENSG00000125538; ENSG00000136244	20
alz	Conditioned	IBUFENAC	pops	SET	2	-0.736103	-0.52292	-0.0055901	0.747967	1	0.76916	1	0.747967	1	48935	IBUFENAC	ENSG00000073756; ENSG00000095303	2
alz	Conditioned	IBUPROFEN	pops	SET	2	-0.736103	-0.52292	-0.0055901	0.747967	1	0.76916	1	0.747967	1	48935	IBUPROFEN	ENSG00000095303; ENSG00000073756	2
alz	Conditioned	IBUPROFENPICONOL	pops	SET	2	-0.736103	-0.52292	-0.0055901	0.747967	1	0.76916	1	0.747967	1	48935	IBUPROFEN PICONOL	ENSG00000095303; ENSG00000073756	2
alz	Conditioned	IBUPROFENSODIUMSALT	pops	SET	8	-0.757657	-0.25355	-0.0054201	0.754503	1	0.77567	1	0.754503	1	48935	IBUPROFEN,_SODIUM_SALT	ENSG00000138115; ENSG00000171234; ENSG00000242110; ENSG00000197888; ENSG00000156096; ENSG00000288702; ENSG00000171522; ENSG00000163464; ENSG00000160951; ENSG00000073754	10
alz	Conditioned	IBUTAMOREN	pops	SET	3	-1.51762	-0.92441	-0.012103	0.916393	1	0.93544	1	0.916393	1	48935	IBUTAMOREN	ENSG00000121853; ENSG00000161905; ENSG00000112964	3
alz	Conditioned	IBUTILIDE	pops	SET	7	0.51354	0.17807	0.0035608	0.305703	0.865828	0.30379	0.857767	0.305703	0.865828	48935	IBUTILIDE	ENSG00000151067; ENSG00000285479; ENSG00000067191; ENSG00000153956; ENSG00000002330; ENSG00000110680; ENSG00000141428; ENSG00000055118	8
alz	Conditioned	IC11	pops	SET	2	-0.416211	-0.19733	-0.0021095	0.641335	1	0.66137	1	0.641335	1	48935	I-C11	ENSG00000115207; ENSG00000157168	2
alz	Conditioned	IC261	pops	SET	13	1.2219	0.27819	0.0075796	0.133296	0.656351	0.11088	0.543951	0.133296	0.656351	48935	IC261	ENSG00000196361; ENSG00000120690; ENSG00000109381; ENSG00000141551; ENSG00000162736; ENSG00000117362; ENSG00000080815; ENSG00000143801; ENSG00000205155; ENSG00000138613; ENSG00000113712; ENSG00000213923; ENSG00000133275	13
alz	Conditioned	ICA069673	pops	SET	2	0.816758	0.62669	0.0066994	0.219633	0.77598	0.20704	0.729462	0.219633	0.77598	48935	ICA-069673	ENSG00000075043; ENSG00000281151; ENSG00000184156	3
alz	Conditioned	ICA105574	pops	SET	2	0.707828	0.41667	0.0044543	0.248504	0.808278	0.23953	0.775662	0.248504	0.808278	48935	ICA-105574	ENSG00000002330; ENSG00000136881; ENSG00000276559	3
alz	Conditioned	ICA105665	pops	SET	5	0.359969	0.17425	0.002945	0.355883	0.908832	0.35944	0.91432	0.355883	0.908832	48935	ICA-105665	ENSG00000053918; ENSG00000282076; ENSG00000075043; ENSG00000281151; ENSG00000184156; ENSG00000185760; ENSG00000117013	7
alz	Conditioned	ICA121431	pops	SET	2	-1.14099	-0.87256	-0.0093278	0.852375	1	0.87306	1	0.852375	1	48935	ICA-121431	ENSG00000144285; ENSG00000153253	2
alz	Conditioned	ICARITIN	pops	SET	2	-2.84499	-2.1746	-0.023247	0.991546	1	0.99778	1	0.991546	1	48935	ICARITIN	ENSG00000091831; ENSG00000138735	2
alz	Conditioned	ICATIBANT	pops	SET	2	-1.18777	-0.71651	-0.0076596	0.861952	1	0.88253	1	0.861952	1	48935	ICATIBANT	ENSG00000168398; ENSG00000110881	2
alz	Conditioned	ICBP112	pops	SET	5	0.580904	0.1925	0.0032535	0.285035	0.845094	0.28066	0.829433	0.285035	0.845094	48935	I-CBP112	ENSG00000118058; ENSG00000090863; ENSG00000111087; ENSG00000005339; ENSG00000100393	5
alz	Conditioned	ICED2	pops	SET	2	0.80778	0.46886	0.0050122	0.221921	0.777804	0.20961	0.73364	0.221921	0.777804	48935	ICED-2	ENSG00000171051; ENSG00000136877	2
alz	Conditioned	ICG001	pops	SET	2	0.807078	0.61965	0.0066242	0.222101	0.777926	0.20982	0.734077	0.222101	0.777926	48935	ICG-001	ENSG00000134982; ENSG00000168036	2
alz	Conditioned	ICI164384	pops	SET	2	-1.52221	-1.0188	-0.010891	0.916999	1	0.93601	1	0.916999	1	48935	ICI-164384	ENSG00000140009; ENSG00000091831	2
alz	Conditioned	ICI192605	pops	SET	2	-0.295425	-0.20504	-0.0021919	0.597131	1	0.61616	1	0.597131	1	48935	ICI_192605	ENSG00000267467; ENSG00000006638	2
alz	Conditioned	ICI198615	pops	SET	2	-0.641632	-0.43493	-0.0046494	0.71844	1	0.73944	1	0.71844	1	48935	ICI198615	ENSG00000116748; ENSG00000135409	2
alz	Conditioned	ICI199441	pops	SET	5	-2.16904	-0.87753	-0.014831	0.972099	1	0.98495	1	0.972099	1	48935	ICI-199441	ENSG00000100197; ENSG00000283284; ENSG00000272532; ENSG00000280905; ENSG00000275211; ENSG00000282966; ENSG00000116329; ENSG00000082556; ENSG00000112038; ENSG00000181408	10
alz	Conditioned	ICI89406	pops	SET	2	-0.272377	-0.20924	-0.0022369	0.58858	1	0.60733	1	0.58858	1	48935	ICI-89406	ENSG00000175164; ENSG00000281879; ENSG00000043591; ENSG00000169252	4
alz	Conditioned	ICILIN	pops	SET	2	-2.1258	-1.6317	-0.017443	0.969915	1	0.98323	1	0.969915	1	48935	ICILIN	ENSG00000104321; ENSG00000144481	2
alz	Conditioned	ICOA13	pops	SET	2	1.49805	1.1464	0.012255	0.0918259	0.572226	0.06707	0.417142	0.0918259	0.572226	48935	ICOA-13	ENSG00000151150; ENSG00000145362	2
alz	Conditioned	ICOSAPENT	pops	SET	11	0.936976	0.24248	0.0060776	0.190585	0.742563	0.1744	0.676181	0.190585	0.742563	48935	ICOSAPENT	ENSG00000123983; ENSG00000068366; ENSG00000149485; ENSG00000126266; ENSG00000112033; ENSG00000132170; ENSG00000095303; ENSG00000073756; ENSG00000183023; ENSG00000196689; ENSG00000176340; ENSG00000115419	12
alz	Conditioned	ICOTINIB	pops	SET	2	-1.51892	-1.1636	-0.012439	0.916559	1	0.93559	1	0.916559	1	48935	ICOTINIB	ENSG00000146648; ENSG00000165841; ENSG00000204348; ENSG00000225682; ENSG00000236765; ENSG00000224313; ENSG00000206346; ENSG00000234798	8
alz	Conditioned	ICRT14	pops	SET	2	1.65749	1.2729	0.013608	0.0733906	0.527754	0.048714	0.349614	0.0733906	0.527754	48935	ICRT-14	ENSG00000168036; ENSG00000196628	2
alz	Conditioned	IDARUBICIN	pops	SET	10	1.67015	0.48912	0.011689	0.0720861	0.525001	0.047456	0.34501	0.0720861	0.525001	48935	IDARUBICIN	ENSG00000122643; ENSG00000187758; ENSG00000197891; ENSG00000159231; ENSG00000051523; ENSG00000088002; ENSG00000128340; ENSG00000100365; ENSG00000275990; ENSG00000139083; ENSG00000131747	11
alz	Conditioned	IDASANUTLIN	pops	SET	3	-0.639392	-0.32476	-0.0042519	0.717718	1	0.73872	1	0.717718	1	48935	IDASANUTLIN	ENSG00000135679; ENSG00000171094; ENSG00000141510	3
alz	Conditioned	IDAZOXAN	pops	SET	3	-1.69036	-0.89599	-0.011731	0.936839	1	0.95451	1	0.936839	1	48935	IDAZOXAN	ENSG00000184160; ENSG00000274286; ENSG00000150594; ENSG00000073756	4
alz	Conditioned	IDELALISIB	pops	SET	4	3.32053	1.5047	0.022747	0.0065497	0.214892	0.00045032	0.0163042	0.0065497	0.214892	48935	IDELALISIB	ENSG00000171608; ENSG00000121879; ENSG00000051382; ENSG00000105851	4
alz	Conditioned	IDOXIFENE	pops	SET	4	-2.25158	-1.135	-0.017157	0.975869	1	0.98782	1	0.975869	1	48935	IDOXIFENE	ENSG00000140009; ENSG00000144891; ENSG00000089250; ENSG00000091831	4
alz	Conditioned	IDRA21	pops	SET	5	-1.42848	-0.68907	-0.011646	0.903874	1	0.92341	1	0.903874	1	48935	IDRA-21	ENSG00000130707; ENSG00000125675; ENSG00000223922; ENSG00000198363; ENSG00000155511; ENSG00000120251; ENSG00000152578	7
alz	Conditioned	IDREVLORIDE	pops	SET	3	-2.31514	-1.3538	-0.017724	0.978435	1	0.98969	1	0.978435	1	48935	IDREVLORIDE	ENSG00000168447; ENSG00000111319; ENSG00000166828	3
alz	Conditioned	IDRONOXIL	pops	SET	5	1.5414	0.65505	0.011071	0.0864762	0.559439	0.061622	0.398628	0.0864762	0.559439	48935	IDRONOXIL	ENSG00000063176; ENSG00000176170; ENSG00000101966; ENSG00000164305; ENSG00000003402; ENSG00000077097; ENSG00000165675	7
alz	Conditioned	IFENPRODIL	pops	SET	3	-0.0521073	-0.032628	-0.00042717	0.505439	1	0.52078	1	0.505439	1	48935	IFENPRODIL	ENSG00000198793; ENSG00000184845; ENSG00000273079	3
alz	Conditioned	IFETROBAN	pops	SET	2	-0.295425	-0.20504	-0.0021919	0.597131	1	0.61616	1	0.597131	1	48935	IFETROBAN	ENSG00000267467; ENSG00000006638	2
alz	Conditioned	IFOSFAMIDE	pops	SET	16	-1.3774	-0.39964	-0.012079	0.895939	1	0.9158	1	0.895939	1	48935	IFOSFAMIDE	ENSG00000130816; ENSG00000136244; ENSG00000104892; ENSG00000255974; ENSG00000170430; ENSG00000170606; ENSG00000277925; ENSG00000197408; ENSG00000104884; ENSG00000108242; ENSG00000165841; ENSG00000138115; ENSG00000138109; ENSG00000160868; ENSG00000106258; ENSG00000160870; ENSG00000095303	17
alz	Conditioned	IGMESINE	pops	SET	2	1.00996	0.58075	0.0062083	0.174432	0.721468	0.15627	0.644509	0.174432	0.721468	48935	IGMESINE	ENSG00000147955; ENSG00000197249; ENSG00000277377	3
alz	Conditioned	IGN523	pops	SET	2	1.2472	1.2471	0.013332	0.128945	0.647729	0.10617	0.531334	0.128945	0.647729	48935	IGN523	ENSG00000168003; ENSG00000145386	2
alz	Conditioned	IGURATIMOD	pops	SET	5	-1.13997	-0.52767	-0.0089183	0.852156	1	0.87285	1	0.852156	1	48935	IGURATIMOD	ENSG00000240972; ENSG00000276701; ENSG00000056972; ENSG00000118777; ENSG00000156006; ENSG00000073756	6
alz	Conditioned	IH636GRAPESEEDPROANTHOCYANIDINEXTRACT	pops	SET	5	-0.415709	-0.19572	-0.003308	0.641146	1	0.66119	1	0.641146	1	48935	IH636_GRAPE_SEED_PROANTHOCYANIDIN_EXTRACT	ENSG00000110680; ENSG00000051382; ENSG00000184937; ENSG00000105851; ENSG00000089250	5
alz	Conditioned	IIK7	pops	SET	2	1.49805	1.1464	0.012255	0.0918259	0.572226	0.06707	0.417142	0.0918259	0.572226	48935	IIK7	ENSG00000145362; ENSG00000151150	2
alz	Conditioned	IL10	pops	SET	5	0.232324	0.087851	0.0014848	0.400363	0.94241	0.40814	0.958227	0.400363	0.94241	48935	IL-10	ENSG00000171094; ENSG00000170276; ENSG00000099985; ENSG00000160951; ENSG00000100243	5
alz	Conditioned	IL12	pops	SET	5	0.290083	0.12835	0.0021693	0.379972	0.927756	0.38588	0.938571	0.379972	0.927756	48935	IL-12	ENSG00000112115; ENSG00000111276; ENSG00000138378; ENSG00000198959; ENSG00000105397	5
alz	Conditioned	IL13	pops	SET	4	1.21506	0.59521	0.0089979	0.134494	0.65841	0.11218	0.546918	0.134494	0.65841	48935	IL-13	ENSG00000081041; ENSG00000128342; ENSG00000164342; ENSG00000166825	4
alz	Conditioned	IL18	pops	SET	6	1.61205	0.61311	0.011351	0.0782982	0.539478	0.053485	0.367586	0.0782982	0.539478	48935	IL-18	ENSG00000203747; ENSG00000135346; ENSG00000162747; ENSG00000115604; ENSG00000115607; ENSG00000150782	6
alz	Conditioned	IL21	pops	SET	2	1.01466	0.61751	0.0066012	0.173428	0.719611	0.15514	0.642119	0.173428	0.719611	48935	IL-21	ENSG00000138684; ENSG00000103522	2
alz	Conditioned	IL2915GAMMACHAINRECEPTORINHIBITORBNZ1	pops	SET	4	-0.924378	-0.52745	-0.0079736	0.801258	1	0.82235	1	0.801258	1	48935	IL-2/9/15_GAMMA_CHAIN_RECEPTOR_INHIBITOR_BNZ-1	ENSG00000145839; ENSG00000134460; ENSG00000109471; ENSG00000134470	4
alz	Conditioned	IL3	pops	SET	6	-0.834765	-0.29746	-0.0055072	0.776898	1	0.79807	1	0.776898	1	48935	IL-3	ENSG00000055332; ENSG00000132965; ENSG00000006128; ENSG00000104267; ENSG00000157168; ENSG00000164400; ENSG00000185291; ENSG00000292332	8
alz	Conditioned	IL4	pops	SET	6	1.15727	0.38397	0.0071087	0.144894	0.675855	0.12359	0.575769	0.144894	0.675855	48935	IL-4	ENSG00000007264; ENSG00000164342; ENSG00000129355; ENSG00000087088; ENSG00000111641; ENSG00000111679	6
alz	Conditioned	IL5	pops	SET	4	-0.871422	-0.42806	-0.0064711	0.787104	1	0.80823	1	0.787104	1	48935	IL-5	ENSG00000072694; ENSG00000010278; ENSG00000136997; ENSG00000143384	4
alz	Conditioned	IL6	pops	SET	12	0.241465	0.070887	0.0018557	0.397102	0.939588	0.4046	0.95597	0.397102	0.939588	48935	IL-6	ENSG00000175130; ENSG00000078549; ENSG00000160712; ENSG00000156222; ENSG00000198959; ENSG00000185652; ENSG00000111057; ENSG00000115904; ENSG00000087250; ENSG00000112116; ENSG00000180914; ENSG00000188257	12
alz	Conditioned	IL7	pops	SET	2	-0.232068	-0.17778	-0.0019005	0.573487	1	0.59176	1	0.573487	1	48935	IL-7	ENSG00000117394; ENSG00000146469	2
alz	Conditioned	IL9	pops	SET	2	-1.49577	-1.1489	-0.012282	0.913464	1	0.93263	1	0.913464	1	48935	IL-9	ENSG00000136997; ENSG00000118523; ENSG00000124334; ENSG00000292373	4
alz	Conditioned	ILACIRNON	pops	SET	2	3.35081	1.5146	0.016191	0.00628136	0.211968	0.00040389	0.0150758	0.00628136	0.211968	48935	ILACIRNON	ENSG00000121807; ENSG00000107796	2
alz	Conditioned	ILAPRAZOLE	pops	SET	2	-0.49767	-0.30655	-0.003277	0.670149	1	0.69064	1	0.670149	1	48935	ILAPRAZOLE	ENSG00000105675; ENSG00000186009	2
alz	Conditioned	ILEPATRIL	pops	SET	2	5.59633	4.0462	0.043255	0.000398845	0.0656812	1.1129e-08	3.46877e-06	0.000398845	0.0656812	48935	ILEPATRIL	ENSG00000159640; ENSG00000196549	2
alz	Conditioned	ILOMASTAT	pops	SET	21	-2.79499	-0.57711	-0.01998	0.990752	1	0.9974	1	0.990752	1	48935	ILOMASTAT	ENSG00000135829; ENSG00000204843; ENSG00000187323; ENSG00000178105; ENSG00000105516; ENSG00000156103; ENSG00000118113; ENSG00000137745; ENSG00000172869; ENSG00000137673; ENSG00000080166; ENSG00000262406; ENSG00000154485; ENSG00000157227; ENSG00000149968; ENSG00000137992; ENSG00000077279; ENSG00000167969; ENSG00000157766; ENSG00000042980; ENSG00000196611; ENSG00000087245; ENSG00000100985	23
alz	Conditioned	ILOPERIDONE	pops	SET	16	-2.21016	-0.54907	-0.016595	0.974045	1	0.98645	1	0.974045	1	48935	ILOPERIDONE	ENSG00000101489; ENSG00000242689; ENSG00000151413; ENSG00000188452; ENSG00000185737; ENSG00000158748; ENSG00000102468; ENSG00000149295; ENSG00000120907; ENSG00000184160; ENSG00000184845; ENSG00000151577; ENSG00000069696; ENSG00000276825; ENSG00000196639; ENSG00000178394; ENSG00000148680	17
alz	Conditioned	ILOPROST	pops	SET	11	-0.030949	-0.0083163	-0.00020844	0.49749	1	0.51234	1	0.49749	1	48935	ILOPROST	ENSG00000160013; ENSG00000125384; ENSG00000291128; ENSG00000234906; ENSG00000160951; ENSG00000110245; ENSG00000130208; ENSG00000168229; ENSG00000050628; ENSG00000171522; ENSG00000122420; ENSG00000006638	12
alz	Conditioned	ILORASERTIB	pops	SET	19	2.15637	0.44171	0.014547	0.0353389	0.399286	0.015536	0.17705	0.0353389	0.399286	48935	ILORASERTIB	ENSG00000134072; ENSG00000087586; ENSG00000113721; ENSG00000182866; ENSG00000197122; ENSG00000102755; ENSG00000101336; ENSG00000105146; ENSG00000254087; ENSG00000128052; ENSG00000178999; ENSG00000037280; ENSG00000134853; ENSG00000010810; ENSG00000125508; ENSG00000000938; ENSG00000176105; ENSG00000111816; ENSG00000136573; ENSG00000291971; ENSG00000285369	21
alz	Conditioned	IMAGABALIN	pops	SET	25	-0.79008	-0.1647	-0.0062209	0.764056	1	0.78526	1	0.764056	1	48935	IMAGABALIN	ENSG00000153956; ENSG00000105605; ENSG00000130433; ENSG00000142408; ENSG00000075461; ENSG00000182389; ENSG00000007402; ENSG00000151062; ENSG00000284953; ENSG00000067191; ENSG00000075429; ENSG00000006116; ENSG00000157445; ENSG00000198216; ENSG00000167535; ENSG00000006283; ENSG00000157388; ENSG00000166862; ENSG00000081248; ENSG00000100346; ENSG00000148408; ENSG00000108878; ENSG00000102001; ENSG00000165995; ENSG00000151067; ENSG00000196557; ENSG00000141837; ENSG00000285479	28
alz	Conditioned	IMARADENANT	pops	SET	3	2.27039	0.86747	0.011357	0.0297728	0.37361	0.011599	0.147812	0.0297728	0.37361	48935	IMARADENANT	ENSG00000183044; ENSG00000107331; ENSG00000128271	3
alz	Conditioned	IMATINIB	pops	SET	25	2.07149	0.37813	0.014282	0.0401493	0.42146	0.019166	0.202447	0.0401493	0.42146	48935	IMATINIB	ENSG00000157404; ENSG00000175264; ENSG00000186575; ENSG00000005471; ENSG00000136754; ENSG00000140474; ENSG00000105784; ENSG00000173610; ENSG00000153094; ENSG00000084453; ENSG00000197446; ENSG00000134853; ENSG00000100311; ENSG00000150347; ENSG00000138363; ENSG00000145216; ENSG00000186716; ENSG00000204580; ENSG00000234078; ENSG00000137332; ENSG00000230456; ENSG00000229767; ENSG00000223680; ENSG00000215522; ENSG00000198771; ENSG00000175793; ENSG00000249859; ENSG00000185811; ENSG00000113721; ENSG00000097007; ENSG00000182578; ENSG00000198400; ENSG00000165731	33
alz	Conditioned	IMCGP100	pops	SET	4	-0.539494	-0.29895	-0.0045192	0.684598	1	0.70522	1	0.684598	1	48935	IMC-GP100	ENSG00000185664; ENSG00000167286; ENSG00000198851; ENSG00000160654	4
alz	Conditioned	IMETIT	pops	SET	2	-0.203792	-0.13811	-0.0014764	0.562844	1	0.58074	1	0.562844	1	48935	IMETIT	ENSG00000125363; ENSG00000101180; ENSG00000134489	3
alz	Conditioned	IMGN388	pops	SET	14	-0.778474	-0.18871	-0.0053356	0.760687	1	0.78186	1	0.760687	1	48935	IMGN-388	ENSG00000138448; ENSG00000176014; ENSG00000104833; ENSG00000258947; ENSG00000127824; ENSG00000261456; ENSG00000101162; ENSG00000152086; ENSG00000198033; ENSG00000137285; ENSG00000196230; ENSG00000123416; ENSG00000167552; ENSG00000188229; ENSG00000137267; ENSG00000167553; ENSG00000235067; ENSG00000232575; ENSG00000227739; ENSG00000224156; ENSG00000229684; ENSG00000183311; ENSG00000232421; ENSG00000292120	24
alz	Conditioned	IMIDAFENACIN	pops	SET	2	-0.189527	-0.12953	-0.0013847	0.557449	1	0.57516	1	0.557449	1	48935	IMIDAFENACIN	ENSG00000133019; ENSG00000168539	2
alz	Conditioned	IMIDAPRIL	pops	SET	4	2.49779	1.2158	0.01838	0.021169	0.330327	0.0062525	0.0984447	0.021169	0.330327	48935	IMIDAPRIL	ENSG00000159640; ENSG00000135744; ENSG00000167657; ENSG00000168398	4
alz	Conditioned	IMIDOCARB	pops	SET	2	-0.400917	-0.26944	-0.0028804	0.635822	1	0.65576	1	0.635822	1	48935	IMIDOCARB	ENSG00000177889; ENSG00000125618	2
alz	Conditioned	IMIGLITAZAR	pops	SET	3	0.756621	0.47453	0.0062127	0.235229	0.793819	0.22464	0.757399	0.235229	0.793819	48935	IMIGLITAZAR	ENSG00000186951; ENSG00000132170; ENSG00000248098	3
alz	Conditioned	IMINOSTILBENE	pops	SET	2	0.899862	0.64539	0.0068993	0.199219	0.752432	0.1841	0.693528	0.199219	0.752432	48935	IMINOSTILBENE	ENSG00000171298; ENSG00000291507; ENSG00000161800	3
alz	Conditioned	IMIPRAMINE	pops	SET	26	-3.31758	-0.60735	-0.023394	0.996238	1	0.99954	1	0.996238	1	48935	IMIPRAMINE	ENSG00000108576; ENSG00000103546; ENSG00000120907; ENSG00000170214; ENSG00000171873; ENSG00000168539; ENSG00000181072; ENSG00000133019; ENSG00000180720; ENSG00000184984; ENSG00000184845; ENSG00000149295; ENSG00000169676; ENSG00000196639; ENSG00000178394; ENSG00000102468; ENSG00000147246; ENSG00000158748; ENSG00000148680; ENSG00000184408; ENSG00000171385; ENSG00000143473; ENSG00000055118; ENSG00000142319; ENSG00000276996; ENSG00000136881; ENSG00000276559; ENSG00000185231; ENSG00000244474	29
alz	Conditioned	IMIQUIMOD	pops	SET	2	-0.0411948	-0.031023	-0.00033164	0.501325	1	0.51643	1	0.501325	1	48935	IMIQUIMOD	ENSG00000123453; ENSG00000197919; ENSG00000196664; ENSG00000101916	4
alz	Conditioned	IMMEPIP	pops	SET	2	-0.203792	-0.13811	-0.0014764	0.562844	1	0.58074	1	0.562844	1	48935	IMMEPIP	ENSG00000101180; ENSG00000125363; ENSG00000134489	3
alz	Conditioned	IMMUNOSUPPRESSANT	pops	SET	13	1.00089	0.23717	0.0064619	0.176393	0.723355	0.15845	0.648958	0.176393	0.723355	48935	IMMUNOSUPPRESSANT	ENSG00000171711; ENSG00000285181; ENSG00000285433; ENSG00000275444; ENSG00000177257; ENSG00000124762; ENSG00000102970; ENSG00000047457; ENSG00000087245; ENSG00000115008; ENSG00000118785; ENSG00000081237; ENSG00000262418; ENSG00000196611; ENSG00000004478; ENSG00000111276; ENSG00000136936; ENSG00000196262; ENSG00000102967	19
alz	Conditioned	IMMUNOTHERAPEUTICAGENT	pops	SET	9	0.164676	0.053928	0.0012227	0.424751	0.958324	0.4346	0.976677	0.424751	0.958324	48935	IMMUNOTHERAPEUTIC_AGENT	ENSG00000135318; ENSG00000158125; ENSG00000203747; ENSG00000162747; ENSG00000005381; ENSG00000170345; ENSG00000137077; ENSG00000188641; ENSG00000163273; ENSG00000275385; ENSG00000278006; ENSG00000278167	12
alz	Conditioned	IMMUNOTHERAPYREGIMENMKC1106MT	pops	SET	2	-1.7555	-1.2173	-0.013013	0.943318	1	0.9604	1	0.943318	1	48935	IMMUNOTHERAPY_REGIMEN_MKC-1106-MT	ENSG00000120215; ENSG00000077498	2
alz	Conditioned	IMMUNOTOXIN	pops	SET	8	0.819898	0.28967	0.0061922	0.218849	0.774809	0.20614	0.728408	0.218849	0.774809	48935	IMMUNOTOXIN	ENSG00000131095; ENSG00000012124; ENSG00000069482; ENSG00000114200; ENSG00000122585; ENSG00000086205; ENSG00000107643; ENSG00000164400	8
alz	Conditioned	IMPLITAPIDE	pops	SET	2	0.185836	0.12582	0.0013451	0.417051	0.953412	0.42629	0.971296	0.417051	0.953412	48935	IMPLITAPIDE	ENSG00000185624; ENSG00000138823	2
alz	Conditioned	IMPROMIDINE	pops	SET	2	-0.0939095	-0.0653	-0.00069807	0.521295	1	0.53741	1	0.521295	1	48935	IMPROMIDINE	ENSG00000101180; ENSG00000125363; ENSG00000123505	3
alz	Conditioned	IMSIDOLIMAB	pops	SET	2	-0.638091	-0.47146	-0.0050399	0.717305	1	0.73829	1	0.717305	1	48935	IMSIDOLIMAB	ENSG00000196083; ENSG00000115598	2
alz	Conditioned	INARIGIVIRSOPROXIL	pops	SET	2	0.593392	0.29488	0.0031523	0.281304	0.841325	0.27646	0.8245	0.281304	0.841325	48935	INARIGIVIR_SOPROXIL	ENSG00000167207; ENSG00000107201	2
alz	Conditioned	INAVOLISIB	pops	SET	4	0.118544	0.056676	0.00085679	0.441624	0.969229	0.45282	0.990622	0.441624	0.969229	48935	INAVOLISIB	ENSG00000066468; ENSG00000121879; ENSG00000198734; ENSG00000057593	4
alz	Conditioned	INC280	pops	SET	3	-0.205243	-0.11423	-0.0014955	0.563387	1	0.58131	1	0.563387	1	48935	INC-280	ENSG00000105976; ENSG00000171862; ENSG00000284792; ENSG00000069696; ENSG00000276825	5
alz	Conditioned	INCADRONICACID	pops	SET	2	-0.984029	-0.33209	-0.0035501	0.816381	1	0.83745	1	0.816381	1	48935	INCADRONIC_ACID	ENSG00000106605; ENSG00000160752	2
alz	Conditioned	INCB13739	pops	SET	2	-0.400323	-0.23551	-0.0025177	0.635599	1	0.65554	1	0.635599	1	48935	INCB13739	ENSG00000117594; ENSG00000075415	2
alz	Conditioned	INCB3284	pops	SET	2	3.35081	1.5146	0.016191	0.00628136	0.211968	0.00040389	0.0150758	0.00628136	0.211968	48935	INCB3284	ENSG00000121807; ENSG00000107796	2
alz	Conditioned	INCB38579	pops	SET	2	-0.0939095	-0.0653	-0.00069807	0.521295	1	0.53741	1	0.521295	1	48935	INCB-38579	ENSG00000101180; ENSG00000125363; ENSG00000123505	3
alz	Conditioned	INCB7839	pops	SET	2	2.63167	1.581	0.016901	0.0173597	0.302146	0.0042531	0.0766859	0.0173597	0.302146	48935	INCB7839	ENSG00000137845; ENSG00000151694	2
alz	Conditioned	INCB8761	pops	SET	2	3.35081	1.5146	0.016191	0.00628136	0.211968	0.00040389	0.0150758	0.00628136	0.211968	48935	INCB8761	ENSG00000107796; ENSG00000121807	2
alz	Conditioned	INCLACUMAB	pops	SET	2	1.70718	1.168	0.012486	0.0683644	0.51695	0.043906	0.332283	0.0683644	0.51695	48935	INCLACUMAB	ENSG00000174175; ENSG00000110876	2
alz	Conditioned	INCLISIRAN	pops	SET	3	-0.423309	-0.20939	-0.0027414	0.643869	1	0.66396	1	0.643869	1	48935	INCLISIRAN	ENSG00000130164; ENSG00000169174; ENSG00000084674; ENSG00000291544	4
alz	Conditioned	INCOBOTULINUMTOXINA	pops	SET	2	0.199498	0.15274	0.0016328	0.412103	0.950229	0.42094	0.968143	0.412103	0.950229	48935	INCOBOTULINUMTOXINA	ENSG00000132639; ENSG00000110680	2
alz	Conditioned	INCOMPLETEFREUNDSADJUVANT	pops	SET	2	-0.597862	-0.40596	-0.0043398	0.70415	1	0.72503	1	0.70415	1	48935	INCOMPLETE_FREUND'S_ADJUVANT	ENSG00000120215; ENSG00000119888; ENSG00000221867; ENSG00000292186	4
alz	Conditioned	INCYCLINIDE	pops	SET	2	-0.663158	-0.45293	-0.0048419	0.725329	1	0.74638	1	0.725329	1	48935	INCYCLINIDE	ENSG00000087245; ENSG00000100985	2
alz	Conditioned	INDACATEROL	pops	SET	4	0.316508	0.14359	0.0021707	0.370787	0.919825	0.37581	0.928426	0.370787	0.919825	48935	INDACATEROL	ENSG00000159842; ENSG00000278741; ENSG00000276016; ENSG00000175164; ENSG00000281879; ENSG00000241635; ENSG00000169252; ENSG00000043591	8
alz	Conditioned	INDANTADOL	pops	SET	7	-1.01712	-0.36716	-0.0073419	0.824457	1	0.84544	1	0.824457	1	48935	INDANTADOL	ENSG00000116032; ENSG00000189221; ENSG00000198785; ENSG00000105464; ENSG00000069535; ENSG00000161509; ENSG00000273079; ENSG00000176884; ENSG00000183454	9
alz	Conditioned	INDAPAMIDE	pops	SET	6	1.06076	0.47221	0.0087423	0.163697	0.704592	0.14441	0.620104	0.163697	0.704592	48935	INDAPAMIDE	ENSG00000053918; ENSG00000282076; ENSG00000070915; ENSG00000180509; ENSG00000101255; ENSG00000104267; ENSG00000166736	7
alz	Conditioned	INDATUXIMABRAVTANSINE	pops	SET	14	-1.7866	-0.44138	-0.012479	0.946186	1	0.96299	1	0.946186	1	48935	INDATUXIMAB_RAVTANSINE	ENSG00000115884; ENSG00000137285; ENSG00000127824; ENSG00000188229; ENSG00000261456; ENSG00000152086; ENSG00000198033; ENSG00000258947; ENSG00000167552; ENSG00000196230; ENSG00000167553; ENSG00000137267; ENSG00000104833; ENSG00000123416; ENSG00000176014; ENSG00000101162; ENSG00000235067; ENSG00000232575; ENSG00000227739; ENSG00000224156; ENSG00000229684; ENSG00000183311; ENSG00000232421; ENSG00000292120	24
alz	Conditioned	INDECAINIDE	pops	SET	10	-2.68509	-0.93213	-0.022276	0.988802	1	0.99637	1	0.988802	1	48935	INDECAINIDE	ENSG00000183873; ENSG00000136531; ENSG00000007314; ENSG00000185313; ENSG00000196876; ENSG00000144285; ENSG00000153253; ENSG00000136546; ENSG00000169432; ENSG00000168356	10
alz	Conditioned	INDEGLITAZAR	pops	SET	4	1.45619	0.67088	0.010142	0.0972861	0.585252	0.07268	0.436392	0.0972861	0.585252	48935	INDEGLITAZAR	ENSG00000132170; ENSG00000186951; ENSG00000112033; ENSG00000084676	4
alz	Conditioned	INDIBULIN	pops	SET	14	-1.52823	-0.3827	-0.01082	0.917803	1	0.93676	1	0.917803	1	48935	INDIBULIN	ENSG00000166402; ENSG00000261456; ENSG00000167552; ENSG00000188229; ENSG00000137267; ENSG00000101162; ENSG00000196230; ENSG00000198033; ENSG00000258947; ENSG00000167553; ENSG00000176014; ENSG00000137285; ENSG00000123416; ENSG00000152086; ENSG00000104833; ENSG00000127824; ENSG00000235067; ENSG00000232575; ENSG00000227739; ENSG00000224156; ENSG00000229684; ENSG00000183311; ENSG00000232421; ENSG00000292120	24
alz	Conditioned	INDINAVIR	pops	SET	7	-2.13733	-0.80182	-0.016034	0.970512	1	0.98371	1	0.970512	1	48935	INDINAVIR	ENSG00000164400; ENSG00000137203; ENSG00000181856; ENSG00000288174; ENSG00000125257; ENSG00000160868; ENSG00000106258; ENSG00000160870	8
alz	Conditioned	INDIRUBIN	pops	SET	3	0.828431	0.54297	0.0071088	0.216695	0.772041	0.20372	0.72539	0.216695	0.772041	48935	INDIRUBIN	ENSG00000170312; ENSG00000164885; ENSG00000105723	3
alz	Conditioned	INDIRUBIN3MONOXIME	pops	SET	5	0.92211	0.38665	0.0065349	0.194019	0.745743	0.17824	0.682793	0.194019	0.745743	48935	INDIRUBIN-3-MONOXIME	ENSG00000170312; ENSG00000123374; ENSG00000164885; ENSG00000176749; ENSG00000082701	5
alz	Conditioned	INDISULAM	pops	SET	8	-2.655	-0.80526	-0.017214	0.988189	1	0.99603	1	0.988189	1	48935	INDISULAM	ENSG00000111640; ENSG00000291043; ENSG00000133742; ENSG00000074410; ENSG00000118298; ENSG00000104267; ENSG00000131686; ENSG00000168748; ENSG00000107159	9
alz	Conditioned	INDOBUFEN	pops	SET	2	-0.736103	-0.52292	-0.0055901	0.747967	1	0.76916	1	0.747967	1	48935	INDOBUFEN	ENSG00000095303; ENSG00000073756	2
alz	Conditioned	INDOLE3CARBINOL	pops	SET	7	2.57564	1.0633	0.021263	0.0188711	0.313359	0.0050061	0.0849423	0.0188711	0.313359	48935	INDOLE-3-CARBINOL	ENSG00000121879; ENSG00000105851; ENSG00000051382; ENSG00000027697; ENSG00000130513; ENSG00000123374; ENSG00000106546	7
alz	Conditioned	INDOMETACIN	pops	SET	19	-0.41012	-0.087983	-0.0028976	0.639157	1	0.65914	1	0.639157	1	48935	INDOMETACIN	ENSG00000196139; ENSG00000148344; ENSG00000141367; ENSG00000180509; ENSG00000111674; ENSG00000166888; ENSG00000134363; ENSG00000130561; ENSG00000281857; ENSG00000148926; ENSG00000114013; ENSG00000073756; ENSG00000095303; ENSG00000124767; ENSG00000188257; ENSG00000186951; ENSG00000132170; ENSG00000183134; ENSG00000140043; ENSG00000076351	20
alz	Conditioned	INDOPROFEN	pops	SET	4	-0.995185	-0.51881	-0.007843	0.819137	1	0.84017	1	0.819137	1	48935	INDOPROFEN	ENSG00000095303; ENSG00000073756; ENSG00000163464; ENSG00000180871	4
alz	Conditioned	INDORAMIN	pops	SET	5	-1.92446	-0.93398	-0.015785	0.957401	1	0.97284	1	0.957401	1	48935	INDORAMIN	ENSG00000198691; ENSG00000131269; ENSG00000204574; ENSG00000236149; ENSG00000231129; ENSG00000232169; ENSG00000236342; ENSG00000225989; ENSG00000206490; ENSG00000120907; ENSG00000170214; ENSG00000171873; ENSG00000274286; ENSG00000184160	14
alz	Conditioned	INDOXIMOD	pops	SET	4	2.27282	0.95413	0.014424	0.0296645	0.373465	0.011526	0.147098	0.0296645	0.373465	48935	INDOXIMOD	ENSG00000141564; ENSG00000167965; ENSG00000198793; ENSG00000131203	4
alz	Conditioned	INDUSATUMABVEDOTIN	pops	SET	15	-1.5562	-0.37615	-0.011008	0.921403	1	0.94016	1	0.921403	1	48935	INDUSATUMAB_VEDOTIN	ENSG00000070019; ENSG00000006377; ENSG00000152086; ENSG00000167552; ENSG00000258947; ENSG00000261456; ENSG00000198033; ENSG00000137267; ENSG00000167553; ENSG00000188229; ENSG00000127824; ENSG00000104833; ENSG00000196230; ENSG00000176014; ENSG00000123416; ENSG00000137285; ENSG00000101162; ENSG00000235067; ENSG00000232575; ENSG00000227739; ENSG00000224156; ENSG00000229684; ENSG00000183311; ENSG00000232421; ENSG00000292120	25
alz	Conditioned	INEBILIZUMAB	pops	SET	3	3.94909	1.5792	0.020675	0.00294867	0.158913	3.9395e-05	0.00260513	0.00294867	0.158913	48935	INEBILIZUMAB	ENSG00000197045; ENSG00000177455; ENSG00000171885	3
alz	Conditioned	INECALCITOL	pops	SET	2	0.189784	0.11391	0.0012177	0.415625	0.952669	0.42474	0.970293	0.415625	0.952669	48935	INECALCITOL	ENSG00000110987; ENSG00000111424	2
alz	Conditioned	INFLIXIMAB	pops	SET	18	-0.0502499	-0.011061	-0.00035457	0.504734	1	0.52004	1	0.504734	1	48935	INFLIXIMAB	ENSG00000232810; ENSG00000180257; ENSG00000172292; ENSG00000162594; ENSG00000124172; ENSG00000113302; ENSG00000179344; ENSG00000206237; ENSG00000225824; ENSG00000233209; ENSG00000231286; ENSG00000231939; ENSG00000206302; ENSG00000223865; ENSG00000230708; ENSG00000229295; ENSG00000236693; ENSG00000237710; ENSG00000230763; ENSG00000215048; ENSG00000226826; ENSG00000139155; ENSG00000197818; ENSG00000101096; ENSG00000163207; ENSG00000100906; ENSG00000151694; ENSG00000028137; ENSG00000137462; ENSG00000134539; ENSG00000204525; ENSG00000237022; ENSG00000233841; ENSG00000228299; ENSG00000225691; ENSG00000206435; ENSG00000206452; ENSG00000112319; ENSG00000072694; ENSG00000204592; ENSG00000236632; ENSG00000233904; ENSG00000229252; ENSG00000225201; ENSG00000206493; ENSG00000230254; ENSG00000102970; ENSG00000277632; ENSG00000278567; ENSG00000274221; ENSG00000136869; ENSG00000204490; ENSG00000228321; ENSG00000228849; ENSG00000228978; ENSG00000223952; ENSG00000230108; ENSG00000206439	58
alz	Conditioned	INGENOL	pops	SET	2	1.87398	1.4172	0.01515	0.0537388	0.473566	0.030472	0.268821	0.0537388	0.473566	48935	INGENOL	ENSG00000163932; ENSG00000171132	2
alz	Conditioned	INGENOLMEBUTATE	pops	SET	13	3.17818	0.91077	0.024815	0.0079243	0.230819	0.00074239	0.0232579	0.0079243	0.230819	48935	INGENOL_MEBUTATE	ENSG00000166501; ENSG00000183072; ENSG00000184033; ENSG00000117151; ENSG00000171132; ENSG00000154229; ENSG00000163558; ENSG00000027075; ENSG00000065243; ENSG00000126583; ENSG00000123143; ENSG00000065675; ENSG00000067606; ENSG00000163932	14
alz	Conditioned	INIPARIB	pops	SET	2	-0.25146	-0.18255	-0.0019515	0.580744	1	0.59927	1	0.580744	1	48935	INIPARIB	ENSG00000143799; ENSG00000139618	2
alz	Conditioned	INIXACICLIB	pops	SET	2	2.65364	1.206	0.012892	0.0167968	0.298554	0.0039857	0.0732958	0.0167968	0.298554	48935	INIXACICLIB	ENSG00000135446; ENSG00000187840	2
alz	Conditioned	INOSINE	pops	SET	2	0.961401	0.73252	0.0078308	0.185085	0.735895	0.16818	0.666982	0.185085	0.735895	48935	INOSINE	ENSG00000143799; ENSG00000198805; ENSG00000291814	3
alz	Conditioned	INOSITOL	pops	SET	11	-3.21371	-0.85835	-0.021514	0.995513	1	0.99934	1	0.995513	1	48935	INOSITOL	ENSG00000122194; ENSG00000110448; ENSG00000152822; ENSG00000175445; ENSG00000118523; ENSG00000185652; ENSG00000135318; ENSG00000169047; ENSG00000135605; ENSG00000110148; ENSG00000103502	11
alz	Conditioned	INOSITOL245TRISPHOSPHATE	pops	SET	2	1.88767	1.4385	0.015378	0.0526557	0.46926	0.029543	0.263619	0.0526557	0.46926	48935	INOSITOL_2,4,5-TRISPHOSPHATE	ENSG00000066382; ENSG00000150995	2
alz	Conditioned	INOTUZUMABOZOGAMICIN	pops	SET	4	3.24001	1.6769	0.02535	0.00729963	0.22551	0.00059901	0.019927	0.00729963	0.22551	48935	INOTUZUMAB_OZOGAMICIN	ENSG00000168243; ENSG00000012124; ENSG00000097007; ENSG00000186716	4
alz	Conditioned	INSL3	pops	SET	2	1.84665	1.8311	0.019575	0.055931	0.480208	0.032408	0.279175	0.055931	0.480208	48935	INSL3	ENSG00000142192; ENSG00000157500	2
alz	Conditioned	INSL5	pops	SET	2	-1.16525	-0.58801	-0.0062859	0.857393	1	0.87803	1	0.857393	1	48935	INSL5	ENSG00000142515; ENSG00000198931	2
alz	Conditioned	INSM18	pops	SET	4	3.00298	1.3387	0.020237	0.0101131	0.245477	0.001339	0.0351712	0.0101131	0.245477	48935	INSM-18	ENSG00000140443; ENSG00000141736; ENSG00000118271; ENSG00000012779; ENSG00000275565	5
alz	Conditioned	INSULINDEGLUDEC	pops	SET	2	1.34428	0.92739	0.009914	0.113266	0.618219	0.08944	0.486462	0.113266	0.618219	48935	INSULIN_DEGLUDEC	ENSG00000171105; ENSG00000254647	2
alz	Conditioned	INSULINPEGLISPRO	pops	SET	2	1.34428	0.92739	0.009914	0.113266	0.618219	0.08944	0.486462	0.113266	0.618219	48935	INSULIN_PEGLISPRO	ENSG00000171105; ENSG00000254647	2
alz	Conditioned	INSULINREGULARHUMAN	pops	SET	27	-1.74076	-0.32634	-0.012809	0.941891	1	0.95913	1	0.941891	1	48935	INSULIN,_REGULAR,_HUMAN	ENSG00000108953; ENSG00000274474; ENSG00000135447; ENSG00000109424; ENSG00000151790; ENSG00000262635; ENSG00000115290; ENSG00000165269; ENSG00000164326; ENSG00000197971; ENSG00000115386; ENSG00000148926; ENSG00000220205; ENSG00000185338; ENSG00000106113; ENSG00000175426; ENSG00000129214; ENSG00000059804; ENSG00000170677; ENSG00000159164; ENSG00000072310; ENSG00000101076; ENSG00000171223; ENSG00000163623; ENSG00000029559; ENSG00000090402; ENSG00000181856; ENSG00000288174; ENSG00000185950; ENSG00000181092	30
alz	Conditioned	INSULINSUSPISOPHANERECOMBINANTHUMAN	pops	SET	2	1.34428	0.92739	0.009914	0.113266	0.618219	0.08944	0.486462	0.113266	0.618219	48935	INSULIN_SUSP_ISOPHANE_RECOMBINANT_HUMAN	ENSG00000254647; ENSG00000171105	2
alz	Conditioned	INSULINSUSPPROTAMINEZINCBEEFPORK	pops	SET	2	1.34428	0.92739	0.009914	0.113266	0.618219	0.08944	0.486462	0.113266	0.618219	48935	INSULIN_SUSP_PROTAMINE_ZINC_BEEF/PORK	ENSG00000254647; ENSG00000171105	2
alz	Conditioned	INSULINZINCSUSPRECOMBINANTHUMAN	pops	SET	2	1.34428	0.92739	0.009914	0.113266	0.618219	0.08944	0.486462	0.113266	0.618219	48935	INSULIN_ZINC_SUSP_RECOMBINANT_HUMAN	ENSG00000254647; ENSG00000171105	2
alz	Conditioned	INT767	pops	SET	2	1.67347	0.87069	0.0093078	0.0717515	0.524329	0.047128	0.343697	0.0717515	0.524329	48935	INT-767	ENSG00000072778; ENSG00000179921	2
alz	Conditioned	INTEGRINRECEPTORANTAGONISTGLPG0187	pops	SET	6	2.93982	0.99263	0.018377	0.0110687	0.25557	0.0016445	0.0404205	0.0110687	0.25557	48935	INTEGRIN_RECEPTOR_ANTAGONIST_GLPG0187	ENSG00000082781; ENSG00000115221; ENSG00000150093; ENSG00000138448; ENSG00000161638; ENSG00000259207	6
alz	Conditioned	INTERFERONALFA	pops	SET	2	1.45261	1.1006	0.011766	0.0977542	0.585728	0.073176	0.437771	0.0977542	0.585728	48935	INTERFERON_ALFA	ENSG00000142166; ENSG00000159110	2
alz	Conditioned	INTERFERONALFA2A	pops	SET	2	1.45261	1.1006	0.011766	0.0977542	0.585728	0.073176	0.437771	0.0977542	0.585728	48935	INTERFERON ALFA-2A	ENSG00000159110; ENSG00000142166	2
alz	Conditioned	INTERFERONALFA2B	pops	SET	9	0.118348	0.03207	0.00072711	0.441695	0.969277	0.4529	0.990643	0.441695	0.969277	48935	INTERFERON_ALFA-2B	ENSG00000159110; ENSG00000111537; ENSG00000136244; ENSG00000142166; ENSG00000055332; ENSG00000188379; ENSG00000125877; ENSG00000140718; ENSG00000272395; ENSG00000292250; ENSG00000150782	11
alz	Conditioned	INTERFERONALFACON1	pops	SET	2	1.45261	1.1006	0.011766	0.0977542	0.585728	0.073176	0.437771	0.0977542	0.585728	48935	INTERFERON_ALFACON-1	ENSG00000159110; ENSG00000142166	2
alz	Conditioned	INTERFERONALFAN1	pops	SET	3	1.03208	0.63933	0.0083703	0.169694	0.714565	0.15103	0.632653	0.169694	0.714565	48935	INTERFERON_ALFA-N1	ENSG00000197110; ENSG00000291876; ENSG00000142166; ENSG00000272395; ENSG00000292250; ENSG00000159110	6
alz	Conditioned	INTERFERONALFAN3	pops	SET	3	0.777374	0.4252	0.0055669	0.229783	0.7867	0.21847	0.748134	0.229783	0.7867	48935	INTERFERON_ALFA-N3	ENSG00000159110; ENSG00000142166; ENSG00000188379	3
alz	Conditioned	INTERFERONBETA	pops	SET	4	0.435524	0.20626	0.0031181	0.330729	0.889588	0.33159	0.888726	0.330729	0.889588	48935	INTERFERON_BETA	ENSG00000159110; ENSG00000196611; ENSG00000047457; ENSG00000142166	4
alz	Conditioned	INTERFERONBETA1A	pops	SET	11	1.14876	0.33367	0.0083631	0.146483	0.678647	0.12534	0.579171	0.146483	0.678647	48935	INTERFERON_BETA-1A	ENSG00000117595; ENSG00000234745; ENSG00000224608; ENSG00000223532; ENSG00000232126; ENSG00000206450; ENSG00000228964; ENSG00000159110; ENSG00000197971; ENSG00000142166; ENSG00000171855; ENSG00000005844; ENSG00000143067; ENSG00000196735; ENSG00000225890; ENSG00000257473; ENSG00000236418; ENSG00000231823; ENSG00000223793; ENSG00000233192; ENSG00000206301; ENSG00000228284; ENSG00000231526; ENSG00000225103; ENSG00000232062; ENSG00000206305; ENSG00000237541; ENSG00000189283; ENSG00000116815; ENSG00000165219; ENSG00000196126; ENSG00000229074; ENSG00000206240; ENSG00000236884; ENSG00000228080; ENSG00000206306; ENSG00000069667	37
alz	Conditioned	INTERFERONBETA1B	pops	SET	9	0.310159	0.1006	0.0022809	0.372974	0.921419	0.37822	0.930154	0.372974	0.921419	48935	INTERFERON_BETA-1B	ENSG00000159110; ENSG00000143067; ENSG00000142166; ENSG00000196735; ENSG00000225890; ENSG00000257473; ENSG00000236418; ENSG00000231823; ENSG00000223793; ENSG00000233192; ENSG00000206301; ENSG00000228284; ENSG00000231526; ENSG00000225103; ENSG00000232062; ENSG00000206305; ENSG00000237541; ENSG00000134460; ENSG00000109471; ENSG00000117595; ENSG00000189283; ENSG00000116815; ENSG00000165219	23
alz	Conditioned	INTERFERONGAMMA	pops	SET	2	3.36015	1.708	0.018259	0.00620396	0.210243	0.00039045	0.0147542	0.00620396	0.210243	48935	INTERFERON GAMMA	ENSG00000159128; ENSG00000262795; ENSG00000027697	3
alz	Conditioned	INTERLEUKIN11	pops	SET	7	0.201296	0.071287	0.0014255	0.411438	0.950229	0.42024	0.96758	0.411438	0.950229	48935	INTERLEUKIN-11	ENSG00000137070; ENSG00000131095; ENSG00000129152; ENSG00000164400; ENSG00000197122; ENSG00000291971; ENSG00000005381; ENSG00000007171	8
alz	Conditioned	INTERLEUKIN12GENE	pops	SET	2	1.81163	1.2399	0.013254	0.0588377	0.488859	0.035035	0.290632	0.0588377	0.488859	48935	INTERLEUKIN-12_GENE	ENSG00000164400; ENSG00000178562	2
alz	Conditioned	INTERLEUKIN8	pops	SET	3	0.391586	0.24023	0.0031451	0.345196	0.900131	0.34769	0.903307	0.345196	0.900131	48935	INTERLEUKIN-8	ENSG00000196352; ENSG00000142871; ENSG00000157168	3
alz	Conditioned	INTETUMUMAB	pops	SET	3	3.11881	1.5595	0.020418	0.00859291	0.235296	0.00090935	0.0268876	0.00859291	0.235296	48935	INTETUMUMAB	ENSG00000082781; ENSG00000259207; ENSG00000138448	3
alz	Conditioned	IODINEI131	pops	SET	2	-0.913926	-0.60777	-0.0064971	0.798501	1	0.81961	1	0.798501	1	48935	IODINE_I-131	ENSG00000152266; ENSG00000164362	2
alz	Conditioned	IODOMELATONIN	pops	SET	3	-0.868896	-0.5363	-0.0070214	0.786407	1	0.80754	1	0.786407	1	48935	IODOMELATONIN	ENSG00000168412; ENSG00000134640; ENSG00000124588	3
alz	Conditioned	IODOPHENPROPIT	pops	SET	2	-0.203792	-0.13811	-0.0014764	0.562844	1	0.58074	1	0.562844	1	48935	IODOPHENPROPIT	ENSG00000125363; ENSG00000101180; ENSG00000134489	3
alz	Conditioned	IONOMYCIN	pops	SET	6	-1.60274	-0.54841	-0.010153	0.927113	1	0.9455	1	0.927113	1	48935	IONOMYCIN	ENSG00000122861; ENSG00000169429; ENSG00000123358; ENSG00000058404; ENSG00000110448; ENSG00000198959	6
alz	Conditioned	IOX1	pops	SET	6	1.22561	0.35322	0.0065395	0.132649	0.65529	0.11018	0.542039	0.132649	0.65529	48935	IOX1	ENSG00000186810; ENSG00000198380; ENSG00000115486; ENSG00000135766; ENSG00000115548; ENSG00000107077; ENSG00000132510	7
alz	Conditioned	IOX2	pops	SET	3	0.571128	0.26843	0.0035143	0.287963	0.847858	0.28396	0.833886	0.287963	0.847858	48935	IOX2	ENSG00000186810; ENSG00000126012; ENSG00000127554; ENSG00000291944; ENSG00000135766; ENSG00000173120	6
alz	Conditioned	IP3	pops	SET	3	1.06806	0.52758	0.0069073	0.162201	0.703473	0.14275	0.616111	0.162201	0.703473	48935	IP3	ENSG00000124920; ENSG00000150995; ENSG00000066382	3
alz	Conditioned	IPH2101	pops	SET	2	-0.129437	-0.09521	-0.0010178	0.534765	1	0.55149	1	0.534765	1	48935	IPH-2101	ENSG00000276011; ENSG00000277725; ENSG00000275407; ENSG00000273661; ENSG00000276731; ENSG00000275546; ENSG00000275960; ENSG00000275914; ENSG00000277251; ENSG00000278692; ENSG00000278731; ENSG00000273578; ENSG00000274412; ENSG00000284150; ENSG00000284120; ENSG00000276327; ENSG00000278304; ENSG00000284560; ENSG00000273517; ENSG00000283937; ENSG00000275306; ENSG00000273603; ENSG00000275421; ENSG00000278120; ENSG00000275921; ENSG00000277885; ENSG00000275452; ENSG00000276258; ENSG00000278152; ENSG00000275737; ENSG00000276139; ENSG00000278300; ENSG00000274438; ENSG00000275253; ENSG00000275735; ENSG00000274518; ENSG00000276425; ENSG00000275583; ENSG00000125498; ENSG00000284100; ENSG00000274782; ENSG00000278755; ENSG00000284530; ENSG00000278495; ENSG00000276820; ENSG00000277356; ENSG00000275080; ENSG00000278805; ENSG00000277833; ENSG00000278821; ENSG00000274692; ENSG00000283723; ENSG00000284145; ENSG00000284347; ENSG00000278248; ENSG00000276625; ENSG00000275276; ENSG00000284514; ENSG00000275750; ENSG00000284401; ENSG00000273510; ENSG00000278738; ENSG00000276310; ENSG00000273794; ENSG00000276387; ENSG00000275522; ENSG00000278207; ENSG00000284551; ENSG00000274926; ENSG00000277616; ENSG00000275196; ENSG00000278503; ENSG00000243772; ENSG00000283702; ENSG00000284241; ENSG00000277484; ENSG00000277317; ENSG00000283996; ENSG00000283790; ENSG00000273887; ENSG00000274108; ENSG00000278369; ENSG00000274402; ENSG00000275623; ENSG00000275008; ENSG00000284504; ENSG00000283708; ENSG00000284333; ENSG00000276459; ENSG00000278327; ENSG00000277554; ENSG00000284132; ENSG00000276590; ENSG00000284510; ENSG00000284044; ENSG00000273947; ENSG00000274952; ENSG00000276218; ENSG00000274830; ENSG00000275658; ENSG00000284236; ENSG00000277924; ENSG00000274410	103
alz	Conditioned	IPILIMUMAB	pops	SET	11	-2.65325	-0.63012	-0.015793	0.988155	1	0.99601	1	0.988155	1	48935	IPILIMUMAB	ENSG00000163599; ENSG00000206503; ENSG00000224320; ENSG00000231834; ENSG00000235657; ENSG00000229215; ENSG00000227715; ENSG00000206505; ENSG00000223980; ENSG00000120217; ENSG00000163939; ENSG00000109738; ENSG00000177084; ENSG00000062822; ENSG00000095002; ENSG00000166710; ENSG00000273686; ENSG00000076242; ENSG00000116062; ENSG00000122512	20
alz	Conditioned	IPRAGLIFLOZIN	pops	SET	4	-0.726191	-0.34062	-0.0051492	0.744963	1	0.76613	1	0.744963	1	48935	IPRAGLIFLOZIN	ENSG00000140675; ENSG00000100191; ENSG00000198851; ENSG00000167286	4
alz	Conditioned	IPRATROPIUM	pops	SET	5	-1.50266	-0.62171	-0.010508	0.914392	1	0.93353	1	0.914392	1	48935	IPRATROPIUM	ENSG00000133019; ENSG00000168539; ENSG00000181072; ENSG00000180720; ENSG00000184984	5
alz	Conditioned	IPRIFLAVONE	pops	SET	4	-0.0931381	-0.041507	-0.00062747	0.521005	1	0.5371	1	0.521005	1	48935	IPRIFLAVONE	ENSG00000115415; ENSG00000112701; ENSG00000138468; ENSG00000166192	4
alz	Conditioned	IPSAPIRONE	pops	SET	2	-0.158481	-0.15443	-0.0016509	0.545713	1	0.56296	1	0.545713	1	48935	IPSAPIRONE	ENSG00000121410; ENSG00000178394	2
alz	Conditioned	IRAK14INHIBITOR	pops	SET	2	-2.95883	-2.2733	-0.024302	0.993056	1	0.99845	1	0.993056	1	48935	IRAK-1/4_INHIBITOR	ENSG00000044524; ENSG00000135333	2
alz	Conditioned	IRALUKAST	pops	SET	2	-0.641632	-0.43493	-0.0046494	0.71844	1	0.73944	1	0.71844	1	48935	IRALUKAST	ENSG00000135409; ENSG00000116748; ENSG00000173198	3
alz	Conditioned	IRAMPANEL	pops	SET	13	-2.83159	-0.8595	-0.023418	0.991342	1	0.99768	1	0.991342	1	48935	IRAMPANEL	ENSG00000152578; ENSG00000136546; ENSG00000185313; ENSG00000120251; ENSG00000169432; ENSG00000144285; ENSG00000168356; ENSG00000196876; ENSG00000155511; ENSG00000007314; ENSG00000125675; ENSG00000153253; ENSG00000136531; ENSG00000183873	14
alz	Conditioned	IRBESARTAN	pops	SET	7	0.543307	0.15619	0.0031233	0.296436	0.856323	0.29346	0.845309	0.296436	0.856323	48935	IRBESARTAN	ENSG00000144891; ENSG00000084674; ENSG00000291544; ENSG00000130203; ENSG00000181856; ENSG00000288174; ENSG00000117054; ENSG00000102245; ENSG00000177606; ENSG00000100652	10
alz	Conditioned	IRINOTECAN	pops	SET	26	0.469984	0.076692	0.002954	0.319607	0.880377	0.31919	0.876912	0.319607	0.880377	48935	IRINOTECAN	ENSG00000198900; ENSG00000184428; ENSG00000113522; ENSG00000020633; ENSG00000109321; ENSG00000126215; ENSG00000075223; ENSG00000103275; ENSG00000126214; ENSG00000173546; ENSG00000182621; ENSG00000163513; ENSG00000172831; ENSG00000121440; ENSG00000176438; ENSG00000143248; ENSG00000017797; ENSG00000242366; ENSG00000160179; ENSG00000114770; ENSG00000165084; ENSG00000164465; ENSG00000176974; ENSG00000284320; ENSG00000187608; ENSG00000124151; ENSG00000125618	27
alz	Conditioned	IRL2500	pops	SET	3	-2.03823	-1.2061	-0.01579	0.964942	1	0.97923	1	0.964942	1	48935	IRL_2500	ENSG00000165806; ENSG00000184254; ENSG00000136160	3
alz	Conditioned	IROFULVEN	pops	SET	2	0.742081	0.71222	0.0076138	0.23915	0.798336	0.22902	0.761921	0.23915	0.798336	48935	IROFULVEN	ENSG00000012048; ENSG00000100030	2
alz	Conditioned	IRSOGLADINE	pops	SET	2	1.21874	0.6336	0.0067732	0.133848	0.657417	0.11148	0.545276	0.133848	0.657417	48935	IRSOGLADINE	ENSG00000065989; ENSG00000101751	2
alz	Conditioned	IRUPLINALKIB	pops	SET	4	0.0220079	0.011169	0.00016884	0.477543	0.992223	0.49122	1	0.477543	0.992223	48935	IRUPLINALKIB	ENSG00000113070; ENSG00000047936; ENSG00000171094; ENSG00000143924	4
alz	Conditioned	IRX4204	pops	SET	3	-1.12819	-0.68851	-0.0090142	0.84968	1	0.87037	1	0.84968	1	48935	IRX-4204	ENSG00000143171; ENSG00000204231; ENSG00000231321; ENSG00000227322; ENSG00000228333; ENSG00000235712; ENSG00000206289; ENSG00000186350; ENSG00000099822	9
alz	Conditioned	IRX4310	pops	SET	3	-3.04689	-2.0696	-0.027095	0.994045	1	0.99884	1	0.994045	1	48935	IRX4310	ENSG00000077092; ENSG00000131759; ENSG00000172819	3
alz	Conditioned	ISAMOLTANE	pops	SET	2	-0.674234	-0.51709	-0.0055278	0.728853	1	0.74991	1	0.728853	1	48935	ISAMOLTANE	ENSG00000178394; ENSG00000135312	2
alz	Conditioned	ISATUXIMAB	pops	SET	2	1.79475	1.3573	0.014509	0.0603008	0.493283	0.036361	0.297745	0.0603008	0.493283	48935	ISATUXIMAB	ENSG00000004468; ENSG00000137198	2
alz	Conditioned	ISOBUTYRAMIDE	pops	SET	2	-0.557464	-0.38261	-0.0040901	0.690713	1	0.71139	1	0.690713	1	48935	ISOBUTYRAMIDE	ENSG00000213931; ENSG00000213934	2
alz	Conditioned	ISOBUTYRICACID	pops	SET	2	0.977662	0.72259	0.0077246	0.181464	0.730264	0.16413	0.66012	0.181464	0.730264	48935	ISOBUTYRIC_ACID	ENSG00000185897; ENSG00000149925	2
alz	Conditioned	ISOCHLOROGENICACIDB	pops	SET	2	1.28376	0.88157	0.0094241	0.122798	0.63629	0.099622	0.515001	0.122798	0.63629	48935	ISOCHLOROGENIC_ACID_B	ENSG00000142192; ENSG00000165629	2
alz	Conditioned	ISOETARINE	pops	SET	2	-0.272377	-0.20924	-0.0022369	0.58858	1	0.60733	1	0.58858	1	48935	ISOETARINE	ENSG00000043591; ENSG00000169252	2
alz	Conditioned	ISOFLAVONE	pops	SET	3	0.961528	0.5231	0.0068486	0.185056	0.735895	0.16815	0.666982	0.185056	0.735895	48935	ISOFLAVONE	ENSG00000242252; ENSG00000047457; ENSG00000130649	3
alz	Conditioned	ISOFLURANE	pops	SET	25	-4.41539	-0.87725	-0.033134	0.999349	1	0.99999	1	0.999349	1	48935	ISOFLURANE	ENSG00000171303; ENSG00000186795; ENSG00000109738; ENSG00000145888; ENSG00000100433; ENSG00000082482; ENSG00000169427; ENSG00000111262; ENSG00000017260; ENSG00000116039; ENSG00000258839; ENSG00000081248; ENSG00000151834; ENSG00000094755; ENSG00000145863; ENSG00000102287; ENSG00000022355; ENSG00000163285; ENSG00000109158; ENSG00000268089; ENSG00000187730; ENSG00000145864; ENSG00000166206; ENSG00000163288; ENSG00000113327; ENSG00000011677; ENSG00000186297; ENSG00000182256	28
alz	Conditioned	ISOGRANULATIMIDE	pops	SET	2	0.247243	0.16659	0.0017808	0.395036	0.937877	0.40236	0.953717	0.395036	0.937877	48935	ISOGRANULATIMIDE	ENSG00000112759; ENSG00000183765	2
alz	Conditioned	ISOGUVACINE	pops	SET	12	-1.01963	-0.32664	-0.0085509	0.825059	1	0.84605	1	0.825059	1	48935	ISOGUVACINE	ENSG00000137486; ENSG00000141480; ENSG00000111339; ENSG00000133794; ENSG00000120500; ENSG00000183185; ENSG00000099889; ENSG00000022355; ENSG00000151834; ENSG00000011677; ENSG00000109158; ENSG00000186297; ENSG00000145863; ENSG00000146276; ENSG00000111886	15
alz	Conditioned	ISOIANTHERANA	pops	SET	3	0.497176	0.27203	0.0035615	0.310874	0.871191	0.30954	0.864806	0.310874	0.871191	48935	ISO-IANTHERAN_A	ENSG00000169860; ENSG00000175591; ENSG00000244165	3
alz	Conditioned	ISOLIQUIRITIGENIN	pops	SET	2	-0.76293	-0.36066	-0.0038555	0.756076	1	0.77724	1	0.756076	1	48935	ISOLIQUIRITIGENIN	ENSG00000177606; ENSG00000173039; ENSG00000204681; ENSG00000237051; ENSG00000232632; ENSG00000237112; ENSG00000232569; ENSG00000206466; ENSG00000206511	9
alz	Conditioned	ISONIAZID	pops	SET	8	-0.934929	-0.3273	-0.0069965	0.803989	1	0.82508	1	0.803989	1	48935	ISONIAZID	ENSG00000123999; ENSG00000234745; ENSG00000224608; ENSG00000223532; ENSG00000232126; ENSG00000206450; ENSG00000228964; ENSG00000197408; ENSG00000148219; ENSG00000140505; ENSG00000165841; ENSG00000138115; ENSG00000130649; ENSG00000160868	14
alz	Conditioned	ISONIPECOTICACID	pops	SET	4	-0.599735	-0.34811	-0.0052624	0.704761	1	0.72565	1	0.704761	1	48935	ISONIPECOTIC_ACID	ENSG00000146276; ENSG00000141480; ENSG00000111339; ENSG00000099889; ENSG00000120500	5
alz	Conditioned	ISOPENTENYLPYROPHOSPHATE	pops	SET	3	1.81697	0.71047	0.0093017	0.0583802	0.487077	0.034621	0.289235	0.0583802	0.487077	48935	ISOPENTENYLPYROPHOSPHATE	ENSG00000165629; ENSG00000136573; ENSG00000285369; ENSG00000106605	4
alz	Conditioned	ISOPIMARICACID	pops	SET	2	-0.992373	-0.7573	-0.0080956	0.81846	1	0.83949	1	0.81846	1	48935	ISOPIMARIC_ACID	ENSG00000145864; ENSG00000022355	2
alz	Conditioned	ISOPRENALINE	pops	SET	5	-0.152086	-0.068031	-0.0011498	0.543302	1	0.56044	1	0.543302	1	48935	ISOPRENALINE	ENSG00000043591; ENSG00000169252; ENSG00000188778; ENSG00000079435; ENSG00000075142	5
alz	Conditioned	ISOPROPAMIDE	pops	SET	4	-1.15191	-0.5446	-0.0082329	0.85463	1	0.87531	1	0.85463	1	48935	ISOPROPAMIDE	ENSG00000168539; ENSG00000133019; ENSG00000144579; ENSG00000180720	4
alz	Conditioned	ISOPROPANOL	pops	SET	3	-1.76652	-1.1287	-0.014777	0.944356	1	0.96133	1	0.944356	1	48935	ISOPROPANOL	ENSG00000137869; ENSG00000106258; ENSG00000138061	3
alz	Conditioned	ISOPROPYLISOTHIOCYANATE	pops	SET	2	-1.42449	-1.0625	-0.011358	0.903267	1	0.92283	1	0.903267	1	48935	ISOPROPYL_ISOTHIOCYANATE	ENSG00000104321; ENSG00000196689	2
alz	Conditioned	ISOQUERCETIN	pops	SET	2	-0.136677	-0.10199	-0.0010903	0.537515	1	0.55436	1	0.537515	1	48935	ISOQUERCETIN	ENSG00000162551; ENSG00000163295	2
alz	Conditioned	ISORHAMNETIN	pops	SET	3	0.337244	0.12043	0.0015767	0.363644	0.91318	0.36797	0.92286	0.363644	0.91318	48935	ISORHAMNETIN	ENSG00000077150; ENSG00000173039; ENSG00000109320	3
alz	Conditioned	ISOSILYBINA	pops	SET	3	1.49848	0.89422	0.011707	0.0917701	0.572181	0.067014	0.417077	0.0917701	0.572181	48935	ISOSILYBIN_A	ENSG00000132170; ENSG00000134538; ENSG00000137491	3
alz	Conditioned	ISOSILYBINB	pops	SET	3	1.18613	0.8996	0.011778	0.139611	0.66727	0.1178	0.561081	0.139611	0.66727	48935	ISOSILYBIN_B	ENSG00000137491; ENSG00000134538; ENSG00000111700	3
alz	Conditioned	ISOSORBIDEDINITRATE	pops	SET	9	0.0315736	0.0094383	0.00021399	0.473931	0.989868	0.48741	1	0.473931	0.989868	48935	ISOSORBIDE_DINITRATE	ENSG00000123201; ENSG00000169418; ENSG00000061918; ENSG00000152402; ENSG00000100243; ENSG00000164116; ENSG00000159348; ENSG00000065615; ENSG00000166394; ENSG00000145321	10
alz	Conditioned	ISOSORBIDEMONONITRATE	pops	SET	9	0.0315736	0.0094383	0.00021399	0.473931	0.989868	0.48741	1	0.473931	0.989868	48935	ISOSORBIDE_MONONITRATE	ENSG00000169418; ENSG00000061918; ENSG00000164116; ENSG00000123201; ENSG00000100243; ENSG00000145321; ENSG00000065615; ENSG00000152402; ENSG00000159348; ENSG00000166394	10
alz	Conditioned	ISOSPAGLUMICACID	pops	SET	2	1.5642	1.0136	0.010835	0.0837743	0.552783	0.058898	0.388324	0.0837743	0.552783	48935	ISOSPAGLUMIC_ACID	ENSG00000151729; ENSG00000042088	2
alz	Conditioned	ISOTRETINOIN	pops	SET	9	-2.35927	-0.8089	-0.01834	0.980047	1	0.99084	1	0.980047	1	48935	ISOTRETINOIN	ENSG00000131759; ENSG00000042832; ENSG00000164879; ENSG00000175445; ENSG00000172819; ENSG00000141542; ENSG00000077092; ENSG00000170581; ENSG00000198959	9
alz	Conditioned	ISOVELLERAL	pops	SET	3	-1.70955	-0.71042	-0.009301	0.938795	1	0.95632	1	0.938795	1	48935	ISOVELLERAL	ENSG00000100219; ENSG00000135898; ENSG00000125910	3
alz	Conditioned	ISOXICAM	pops	SET	2	-0.736103	-0.52292	-0.0055901	0.747967	1	0.76916	1	0.747967	1	48935	ISOXICAM	ENSG00000073756; ENSG00000095303	2
alz	Conditioned	ISOXSUPRINE	pops	SET	4	-0.76278	-0.41406	-0.0062595	0.756032	1	0.7772	1	0.756032	1	48935	ISOXSUPRINE	ENSG00000170214; ENSG00000120907; ENSG00000169252; ENSG00000171873	4
alz	Conditioned	ISPAGHULAHUSK	pops	SET	3	-0.932043	-0.35783	-0.0046848	0.803256	1	0.82433	1	0.803256	1	48935	ISPAGHULA_HUSK	ENSG00000157017; ENSG00000181856; ENSG00000288174; ENSG00000184984	4
alz	Conditioned	ISPRONICLINE	pops	SET	2	-0.263446	-0.17472	-0.0018678	0.585237	1	0.6039	1	0.585237	1	48935	ISPRONICLINE	ENSG00000160716; ENSG00000101204	2
alz	Conditioned	ISRADIPINE	pops	SET	7	-0.634755	-0.26223	-0.0052437	0.716219	1	0.7372	1	0.716219	1	48935	ISRADIPINE	ENSG00000153956; ENSG00000102001; ENSG00000131100; ENSG00000157388; ENSG00000155097; ENSG00000151067; ENSG00000285479; ENSG00000178537; ENSG00000081248	9
alz	Conditioned	ISRAPAFANT	pops	SET	2	2.52207	1.3943	0.014906	0.0204152	0.326036	0.0058371	0.0940219	0.0204152	0.326036	48935	ISRAPAFANT	ENSG00000169403; ENSG00000084234	2
alz	Conditioned	ISRIB	pops	SET	2	0.877906	0.67094	0.0071724	0.204452	0.759941	0.19	0.70293	0.204452	0.759941	48935	ISRIB	ENSG00000144895; ENSG00000172071	2
alz	Conditioned	ISTAROXIME	pops	SET	9	-1.32609	-0.44269	-0.010037	0.887489	1	0.90758	1	0.887489	1	48935	ISTAROXIME	ENSG00000129244; ENSG00000069849; ENSG00000018625; ENSG00000143153; ENSG00000163399; ENSG00000174437; ENSG00000105409; ENSG00000132681; ENSG00000137731	9
alz	Conditioned	ISTIRATUMAB	pops	SET	4	-0.865175	-0.37899	-0.0057293	0.785379	1	0.80652	1	0.785379	1	48935	ISTIRATUMAB	ENSG00000108963; ENSG00000172269; ENSG00000140443; ENSG00000065361	4
alz	Conditioned	ISTRADEFYLLINE	pops	SET	3	1.46177	0.541	0.0070829	0.0965403	0.583906	0.071913	0.433676	0.0965403	0.583906	48935	ISTRADEFYLLINE	ENSG00000128271; ENSG00000163485; ENSG00000170425; ENSG00000282608	4
alz	Conditioned	ITACITINIB	pops	SET	4	0.571492	0.29649	0.0044821	0.287861	0.847781	0.28384	0.833846	0.287861	0.847781	48935	ITACITINIB	ENSG00000162434; ENSG00000092445; ENSG00000154928; ENSG00000133216	4
alz	Conditioned	ITACNOSERTIB	pops	SET	3	0.584376	0.36063	0.0047215	0.283997	0.843889	0.27949	0.828085	0.283997	0.843889	48935	ITACNOSERTIB	ENSG00000133216; ENSG00000079805; ENSG00000122025	3
alz	Conditioned	ITI214	pops	SET	3	-1.69785	-0.94718	-0.012401	0.937617	1	0.95522	1	0.937617	1	48935	ITI214	ENSG00000115252; ENSG00000144810; ENSG00000123500	3
alz	Conditioned	ITOLIZUMAB	pops	SET	2	-0.42528	-0.32024	-0.0034234	0.644572	1	0.66468	1	0.644572	1	48935	ITOLIZUMAB	ENSG00000013725; ENSG00000196277	2
alz	Conditioned	ITOPRIDE	pops	SET	4	-0.724393	-0.3041	-0.0045971	0.744423	1	0.76558	1	0.744423	1	48935	ITOPRIDE	ENSG00000007933; ENSG00000149295; ENSG00000087085; ENSG00000133019	4
alz	Conditioned	ITRACONAZOLE	pops	SET	5	-1.96826	-0.84881	-0.014346	0.960474	1	0.97547	1	0.960474	1	48935	ITRACONAZOLE	ENSG00000080824; ENSG00000181019; ENSG00000109471; ENSG00000118777; ENSG00000189403; ENSG00000126895	6
alz	Conditioned	IVABRADINE	pops	SET	6	-1.87876	-0.64635	-0.011966	0.953955	1	0.96985	1	0.953955	1	48935	IVABRADINE	ENSG00000251562; ENSG00000138622; ENSG00000138175; ENSG00000213465; ENSG00000120805; ENSG00000164588; ENSG00000143630; ENSG00000263324	8
alz	Conditioned	IVACAFTOR	pops	SET	2	-2.53449	-1.8484	-0.01976	0.985396	1	0.99436	1	0.985396	1	48935	IVACAFTOR	ENSG00000174502; ENSG00000001626	2
alz	Conditioned	IVARMACITINIB	pops	SET	2	-0.913808	-0.70016	-0.0074848	0.79847	1	0.81959	1	0.79847	1	48935	IVARMACITINIB	ENSG00000133216; ENSG00000154928	2
alz	Conditioned	IVERMECTIN	pops	SET	4	-0.199261	-0.088976	-0.0013451	0.561121	1	0.57897	1	0.561121	1	48935	IVERMECTIN	ENSG00000085563; ENSG00000128272; ENSG00000175344; ENSG00000274542; ENSG00000282088; ENSG00000089041	6
alz	Conditioned	IVOSIDENIB	pops	SET	2	0.371206	0.28411	0.0030372	0.352063	0.905677	0.35525	0.910594	0.352063	0.905677	48935	IVOSIDENIB	ENSG00000182054; ENSG00000138413	2
alz	Conditioned	IXABEPILONE	pops	SET	14	-1.52823	-0.3827	-0.01082	0.917803	1	0.93676	1	0.917803	1	48935	IXABEPILONE	ENSG00000166402; ENSG00000127824; ENSG00000152086; ENSG00000137285; ENSG00000258947; ENSG00000188229; ENSG00000101162; ENSG00000123416; ENSG00000196230; ENSG00000176014; ENSG00000167553; ENSG00000261456; ENSG00000198033; ENSG00000104833; ENSG00000137267; ENSG00000167552; ENSG00000235067; ENSG00000232575; ENSG00000227739; ENSG00000224156; ENSG00000229684; ENSG00000183311; ENSG00000232421; ENSG00000292120	24
alz	Conditioned	IXAZOMIB	pops	SET	35	-0.174615	-0.025822	-0.0011537	0.551838	1	0.56931	1	0.551838	1	48935	IXAZOMIB	ENSG00000136930; ENSG00000159352; ENSG00000197170; ENSG00000173692; ENSG00000008018; ENSG00000281184; ENSG00000165916; ENSG00000041357; ENSG00000142507; ENSG00000099341; ENSG00000106588; ENSG00000154611; ENSG00000159377; ENSG00000185627; ENSG00000100519; ENSG00000130706; ENSG00000103035; ENSG00000161057; ENSG00000108671; ENSG00000100902; ENSG00000222028; ENSG00000127922; ENSG00000100567; ENSG00000126067; ENSG00000175166; ENSG00000277791; ENSG00000275903; ENSG00000087191; ENSG00000129084; ENSG00000100764; ENSG00000013275; ENSG00000281221; ENSG00000163636; ENSG00000108344; ENSG00000240065; ENSG00000239836; ENSG00000243067; ENSG00000240118; ENSG00000242711; ENSG00000240508; ENSG00000243958; ENSG00000243594; ENSG00000143106; ENSG00000205220; ENSG00000101182; ENSG00000115233; ENSG00000204264; ENSG00000100804; ENSG00000235715; ENSG00000236443; ENSG00000230669; ENSG00000230034; ENSG00000226201; ENSG00000206298; ENSG00000231631	55
alz	Conditioned	IXAZOMIBCITRATE	pops	SET	37	-0.465271	-0.067576	-0.003104	0.658829	1	0.67913	1	0.658829	1	48935	IXAZOMIB_CITRATE	ENSG00000100804; ENSG00000100902; ENSG00000143106; ENSG00000013275; ENSG00000281221; ENSG00000240065; ENSG00000239836; ENSG00000243067; ENSG00000240118; ENSG00000242711; ENSG00000240508; ENSG00000243958; ENSG00000243594; ENSG00000173692; ENSG00000129084; ENSG00000222028; ENSG00000103035; ENSG00000099341; ENSG00000100519; ENSG00000159352; ENSG00000127922; ENSG00000277791; ENSG00000275903; ENSG00000161057; ENSG00000130706; ENSG00000100567; ENSG00000101182; ENSG00000100764; ENSG00000185627; ENSG00000159377; ENSG00000175166; ENSG00000163636; ENSG00000154611; ENSG00000108671; ENSG00000205220; ENSG00000165916; ENSG00000106588; ENSG00000108344; ENSG00000041357; ENSG00000126067; ENSG00000008018; ENSG00000281184; ENSG00000087191; ENSG00000197170; ENSG00000136930; ENSG00000142507; ENSG00000121335; ENSG00000282673; ENSG00000275517; ENSG00000251655; ENSG00000115233; ENSG00000204264; ENSG00000235715; ENSG00000236443; ENSG00000230669; ENSG00000230034; ENSG00000226201; ENSG00000206298; ENSG00000231631	59
alz	Conditioned	IZENCITINIB	pops	SET	5	3.92576	1.836	0.03103	0.00303029	0.160528	4.3433e-05	0.00283009	0.00303029	0.160528	48935	IZENCITINIB	ENSG00000105397; ENSG00000162434; ENSG00000105639; ENSG00000120899; ENSG00000096968	5
alz	Conditioned	IZORLISIB	pops	SET	10	3.52152	1.008	0.024089	0.00502184	0.196124	0.00021524	0.0095492	0.00502184	0.196124	48935	IZORLISIB	ENSG00000145675; ENSG00000121879; ENSG00000105647; ENSG00000141506; ENSG00000117461; ENSG00000105379; ENSG00000105851; ENSG00000051382; ENSG00000171608; ENSG00000198793	10
alz	Conditioned	J27644	pops	SET	2	-1.3285	-0.67496	-0.0072154	0.887898	1	0.90798	1	0.887898	1	48935	J27644	ENSG00000180447; ENSG00000159131; ENSG00000262473; ENSG00000263761	4
alz	Conditioned	JAK3INHIBITOR32	pops	SET	4	-0.791007	-0.41217	-0.0062309	0.764337	1	0.78552	1	0.764337	1	48935	JAK3_INHIBITOR_32	ENSG00000154928; ENSG00000182580; ENSG00000133216; ENSG00000105397	4
alz	Conditioned	JAK3INHIBITOR34	pops	SET	4	-0.791007	-0.41217	-0.0062309	0.764337	1	0.78552	1	0.764337	1	48935	JAK3_INHIBITOR_34	ENSG00000182580; ENSG00000154928; ENSG00000133216; ENSG00000105397	4
alz	Conditioned	JAK3INHIBITORII	pops	SET	2	-1.39953	-1.0726	-0.011466	0.899453	1	0.91916	1	0.899453	1	48935	JAK3_INHIBITOR_II	ENSG00000182580; ENSG00000154928	2
alz	Conditioned	JAK3INHIBITORIV	pops	SET	3	-1.43671	-0.75364	-0.009867	0.905108	1	0.92459	1	0.905108	1	48935	JAK3_INHIBITOR_IV	ENSG00000154928; ENSG00000164032; ENSG00000182580	3
alz	Conditioned	JAK3INHIBITORV	pops	SET	2	1.0781	0.7792	0.0083298	0.160175	0.699892	0.1405	0.611633	0.160175	0.699892	48935	JAK3-INHIBITOR-V	ENSG00000105639; ENSG00000108839	2
alz	Conditioned	JAKINHIBITOR17B	pops	SET	4	-0.791007	-0.41217	-0.0062309	0.764337	1	0.78552	1	0.764337	1	48935	JAK_INHIBITOR_17B	ENSG00000133216; ENSG00000105397; ENSG00000182580; ENSG00000154928	4
alz	Conditioned	JAKINHIBITOR20A	pops	SET	4	-0.791007	-0.41217	-0.0062309	0.764337	1	0.78552	1	0.764337	1	48935	JAK_INHIBITOR_20A	ENSG00000105397; ENSG00000182580; ENSG00000154928; ENSG00000133216	4
alz	Conditioned	JD5037	pops	SET	2	-0.189145	-0.090241	-0.00096469	0.557309	1	0.57501	1	0.557309	1	48935	JD5037	ENSG00000134940; ENSG00000118432	2
alz	Conditioned	JDTIC	pops	SET	2	-1.47687	-0.78971	-0.0084422	0.910852	1	0.93013	1	0.910852	1	48935	JDTIC	ENSG00000164978; ENSG00000082556	2
alz	Conditioned	JH112	pops	SET	2	0.885421	0.61991	0.0066269	0.202651	0.756597	0.18797	0.699757	0.202651	0.756597	48935	JH112	ENSG00000166313; ENSG00000034053; ENSG00000276495	3
alz	Conditioned	JI101	pops	SET	3	-0.750675	-0.40574	-0.0053121	0.752382	1	0.77357	1	0.752382	1	48935	JI-101	ENSG00000113721; ENSG00000196411; ENSG00000128052	3
alz	Conditioned	JMV1431	pops	SET	2	-1.18777	-0.71651	-0.0076596	0.861952	1	0.88253	1	0.861952	1	48935	JMV1431	ENSG00000110881; ENSG00000168398	2
alz	Conditioned	JMV2004	pops	SET	2	0.284767	0.26151	0.0027956	0.381829	0.92907	0.38791	0.9407	0.381829	0.92907	48935	JMV2004	ENSG00000138279; ENSG00000197043	2
alz	Conditioned	JMV431	pops	SET	2	0.284767	0.26151	0.0027956	0.381829	0.92907	0.38791	0.9407	0.381829	0.92907	48935	JMV431	ENSG00000197043; ENSG00000138279	2
alz	Conditioned	JMV457	pops	SET	2	0.284767	0.26151	0.0027956	0.381829	0.92907	0.38791	0.9407	0.381829	0.92907	48935	JMV457	ENSG00000138279; ENSG00000197043	2
alz	Conditioned	JMV458	pops	SET	2	0.284767	0.26151	0.0027956	0.381829	0.92907	0.38791	0.9407	0.381829	0.92907	48935	JMV458	ENSG00000197043; ENSG00000138279	2
alz	Conditioned	JNJ10311795	pops	SET	2	-0.140591	-0.11071	-0.0011835	0.538984	1	0.5559	1	0.538984	1	48935	JNJ-10311795	ENSG00000092009; ENSG00000100448	2
alz	Conditioned	JNJ10397049	pops	SET	4	0.850747	0.45492	0.0068772	0.21112	0.767015	0.19746	0.717031	0.21112	0.767015	48935	JNJ-10397049	ENSG00000166313; ENSG00000034053; ENSG00000276495; ENSG00000121764; ENSG00000137252	5
alz	Conditioned	JNJ1661010	pops	SET	4	2.53654	0.96703	0.014619	0.0199842	0.323004	0.0056028	0.0911783	0.0199842	0.323004	48935	JNJ1661010	ENSG00000072832; ENSG00000132693; ENSG00000087460; ENSG00000117480	4
alz	Conditioned	JNJ18038683	pops	SET	2	-1.19386	-0.8979	-0.0095986	0.863167	1	0.88372	1	0.863167	1	48935	JNJ-18038683	ENSG00000196136; ENSG00000148680	2
alz	Conditioned	JNJ26483327	pops	SET	9	2.93031	0.9498	0.021534	0.0112199	0.256285	0.0016955	0.0412783	0.0112199	0.256285	48935	JNJ-26483327	ENSG00000037280; ENSG00000010810; ENSG00000254087; ENSG00000182866; ENSG00000178568; ENSG00000146648; ENSG00000197122; ENSG00000176105; ENSG00000141736; ENSG00000291971	10
alz	Conditioned	JNJ27141491	pops	SET	2	3.35081	1.5146	0.016191	0.00628136	0.211968	0.00040389	0.0150758	0.00628136	0.211968	48935	JNJ-27141491	ENSG00000107796; ENSG00000121807	2
alz	Conditioned	JNJ28312141	pops	SET	4	0.229957	0.1246	0.0018836	0.401217	0.943207	0.40906	0.959145	0.401217	0.943207	48935	JNJ-28312141	ENSG00000188641; ENSG00000143196; ENSG00000120915; ENSG00000147647	4
alz	Conditioned	JNJ39758979	pops	SET	2	-0.0939095	-0.0653	-0.00069807	0.521295	1	0.53741	1	0.521295	1	48935	JNJ-39758979	ENSG00000101180; ENSG00000125363; ENSG00000123505	3
alz	Conditioned	JNJ40411813	pops	SET	2	1.46093	0.93479	0.009993	0.0966514	0.583906	0.072029	0.433707	0.0966514	0.583906	48935	JNJ-40411813	ENSG00000164082; ENSG00000166825	2
alz	Conditioned	JNJ42165279	pops	SET	2	2.52608	1.1113	0.01188	0.0202915	0.325716	0.0057702	0.0932512	0.0202915	0.325716	48935	JNJ-42165279	ENSG00000117480; ENSG00000072832	2
alz	Conditioned	JNJ5207852	pops	SET	2	0.352801	0.26054	0.0027852	0.358301	0.910466	0.36212	0.917417	0.358301	0.910466	48935	JNJ-5207852	ENSG00000002016; ENSG00000101180	2
alz	Conditioned	JNJ63533054	pops	SET	2	-0.485888	-0.31417	-0.0033585	0.666063	1	0.68647	1	0.666063	1	48935	JNJ-63533054	ENSG00000172955; ENSG00000180269	2
alz	Conditioned	JNJ64264681	pops	SET	3	0.123227	0.066767	0.00087414	0.439876	0.968214	0.45096	0.989673	0.439876	0.968214	48935	JNJ-64264681	ENSG00000169242; ENSG00000135605; ENSG00000125266	3
alz	Conditioned	JNJ67569762	pops	SET	2	-1.84201	-1.3881	-0.014839	0.950977	1	0.96725	1	0.950977	1	48935	JNJ-67569762	ENSG00000122176; ENSG00000131781	2
alz	Conditioned	JNJ7706621	pops	SET	6	0.772538	0.28322	0.0052435	0.231044	0.787994	0.2199	0.75035	0.231044	0.787994	48935	JNJ-7706621	ENSG00000007047; ENSG00000110931; ENSG00000087586; ENSG00000178999; ENSG00000170312; ENSG00000123374	6
alz	Conditioned	JNKIN8	pops	SET	2	1.61344	0.94667	0.01012	0.0781453	0.539322	0.053333	0.367074	0.0781453	0.539322	48935	JNK-IN-8	ENSG00000066032; ENSG00000040531	2
alz	Conditioned	JNKINHIBITORVIII	pops	SET	5	1.91634	0.72637	0.012277	0.050503	0.461338	0.027671	0.252616	0.050503	0.461338	48935	JNK_INHIBITOR_VIII	ENSG00000066032; ENSG00000040531; ENSG00000105287; ENSG00000108443; ENSG00000050748	5
alz	Conditioned	JOSAMYCIN	pops	SET	2	-0.512683	-0.27952	-0.0029881	0.675351	1	0.69591	1	0.675351	1	48935	JOSAMYCIN	ENSG00000168028; ENSG00000171421	2
alz	Conditioned	JQ1	pops	SET	7	1.68473	0.66535	0.013305	0.0706017	0.521666	0.046031	0.33966	0.0706017	0.521666	48935	JQ1	ENSG00000141867; ENSG00000134323; ENSG00000118058; ENSG00000120217; ENSG00000139687; ENSG00000117713; ENSG00000109670	7
alz	Conditioned	JQ1PLUS	pops	SET	2	1.66854	0.93592	0.010005	0.0722609	0.525125	0.047614	0.345667	0.0722609	0.525125	48935	JQ1-(+)	ENSG00000141867; ENSG00000137948	2
alz	Conditioned	JQEZ5	pops	SET	2	1.00376	0.62799	0.0067133	0.175774	0.723121	0.15776	0.647814	0.175774	0.723121	48935	JQEZ5	ENSG00000106462; ENSG00000134323	2
alz	Conditioned	JTC801	pops	SET	2	1.18078	0.50998	0.0054518	0.140576	0.668388	0.11885	0.563653	0.140576	0.668388	48935	JTC-801	ENSG00000125510; ENSG00000277044; ENSG00000107282; ENSG00000276497	4
alz	Conditioned	JTE013	pops	SET	2	-0.192967	-0.11567	-0.0012366	0.558739	1	0.57651	1	0.558739	1	48935	JTE-013	ENSG00000106624; ENSG00000237763; ENSG00000267534; ENSG00000078589	4
alz	Conditioned	JTE607	pops	SET	3	0.137935	0.082477	0.0010798	0.434502	0.964952	0.44515	0.985764	0.434502	0.964952	48935	JTE-607	ENSG00000136634; ENSG00000125538; ENSG00000136244; ENSG00000232810; ENSG00000204490; ENSG00000228321; ENSG00000228849; ENSG00000228978; ENSG00000223952; ENSG00000230108; ENSG00000206439	11
alz	Conditioned	JW55	pops	SET	2	1.01732	0.73324	0.0078384	0.172839	0.718792	0.15451	0.641017	0.172839	0.718792	48935	JW-55	ENSG00000173273; ENSG00000285372; ENSG00000107854	3
alz	Conditioned	JW67	pops	SET	3	1.28602	0.70802	0.0092696	0.12243	0.635502	0.099226	0.514305	0.12243	0.635502	48935	JW-67	ENSG00000134982; ENSG00000103126; ENSG00000082701	3
alz	Conditioned	JW74	pops	SET	2	1.01732	0.73324	0.0078384	0.172839	0.718792	0.15451	0.641017	0.172839	0.718792	48935	JW-74	ENSG00000173273; ENSG00000285372; ENSG00000107854	3
alz	Conditioned	JWH015	pops	SET	2	0.826004	0.55652	0.0059493	0.217308	0.772826	0.20441	0.725735	0.217308	0.772826	48935	JWH015	ENSG00000138031; ENSG00000188822	2
alz	Conditioned	JWH018	pops	SET	2	0.180248	0.082112	0.00087778	0.419089	0.954845	0.42848	0.973023	0.419089	0.954845	48935	JWH-018	ENSG00000188822; ENSG00000134940	2
alz	Conditioned	JZL184	pops	SET	2	1.06868	0.72106	0.0077082	0.162083	0.703335	0.14261	0.615942	0.162083	0.703335	48935	JZL184	ENSG00000099942; ENSG00000074416	2
alz	Conditioned	JZL195	pops	SET	5	2.84067	0.99256	0.016775	0.0127564	0.268489	0.0022537	0.0499026	0.0127564	0.268489	48935	JZL195	ENSG00000072832; ENSG00000099942; ENSG00000169727; ENSG00000117480; ENSG00000074416	5
alz	Conditioned	K00546	pops	SET	2	-0.419899	-0.25854	-0.0027638	0.642649	1	0.66272	1	0.642649	1	48935	K-00546	ENSG00000135625; ENSG00000161960	2
alz	Conditioned	K134	pops	SET	2	0.00911025	0.0069442	7.4234e-05	0.482393	0.994256	0.49637	1	0.482393	0.994256	48935	K-134	ENSG00000152270; ENSG00000172572	2
alz	Conditioned	K185	pops	SET	2	1.49805	1.1464	0.012255	0.0918259	0.572226	0.06707	0.417142	0.0918259	0.572226	48935	K185	ENSG00000145362; ENSG00000151150	2
alz	Conditioned	K252A	pops	SET	4	-1.0153	-0.54266	-0.0082035	0.824018	1	0.84501	1	0.824018	1	48935	K-252A	ENSG00000136943; ENSG00000176697; ENSG00000122585; ENSG00000122025	4
alz	Conditioned	K777	pops	SET	2	-1.95013	-1.2271	-0.013118	0.959233	1	0.97441	1	0.959233	1	48935	K777	ENSG00000170345; ENSG00000165457	2
alz	Conditioned	KA1010	pops	SET	6	-2.9819	-1.2323	-0.022814	0.993335	1	0.99857	1	0.993335	1	48935	KA1010	ENSG00000106105; ENSG00000137507; ENSG00000138379; ENSG00000148935; ENSG00000164404; ENSG00000180447	6
alz	Conditioned	KAEMPFERIDE	pops	SET	3	0.337244	0.12043	0.0015767	0.363644	0.91318	0.36797	0.92286	0.363644	0.91318	48935	KAEMPFERIDE	ENSG00000109320; ENSG00000173039; ENSG00000077150	3
alz	Conditioned	KAEMPHEROL	pops	SET	10	1.35851	0.32755	0.007828	0.111152	0.614192	0.087157	0.479958	0.111152	0.614192	48935	KAEMPHEROL	ENSG00000197838; ENSG00000144579; ENSG00000077150; ENSG00000085662; ENSG00000179593; ENSG00000012779; ENSG00000275565; ENSG00000169083; ENSG00000138061; ENSG00000124767; ENSG00000108786; ENSG00000145626	12
alz	Conditioned	KAINICACID	pops	SET	6	-4.12313	-1.5263	-0.028258	0.998988	1	0.99998	1	0.998988	1	48935	KAINIC_ACID	ENSG00000227881; ENSG00000215583; ENSG00000217791; ENSG00000155511; ENSG00000171189; ENSG00000164418; ENSG00000163873; ENSG00000149403; ENSG00000105737	9
alz	Conditioned	KALLIDIN	pops	SET	2	-1.18777	-0.71651	-0.0076596	0.861952	1	0.88253	1	0.861952	1	48935	KALLIDIN	ENSG00000168398; ENSG00000110881	2
alz	Conditioned	KANAMYCIN	pops	SET	2	-0.512683	-0.27952	-0.0029881	0.675351	1	0.69591	1	0.675351	1	48935	KANAMYCIN	ENSG00000171421; ENSG00000168028	2
alz	Conditioned	KASSININ	pops	SET	2	-3.03275	-2.0361	-0.021766	0.993897	1	0.99879	1	0.993897	1	48935	KASSININ	ENSG00000161798; ENSG00000165272	2
alz	Conditioned	KBP5209	pops	SET	4	-0.47652	-0.19899	-0.0030082	0.662791	1	0.68314	1	0.662791	1	48935	KBP5209	ENSG00000178568; ENSG00000065361; ENSG00000141736; ENSG00000146648	4
alz	Conditioned	KBP7018	pops	SET	3	1.01597	0.63443	0.0083062	0.173139	0.718928	0.15483	0.641813	0.173139	0.718928	48935	KBP-7018	ENSG00000130226; ENSG00000120899; ENSG00000143196	3
alz	Conditioned	KBR7943	pops	SET	6	0.205514	0.083151	0.0015394	0.409917	0.949118	0.41859	0.965893	0.409917	0.949118	48935	KB-R7943	ENSG00000174437; ENSG00000157087; ENSG00000070961; ENSG00000183023; ENSG00000138741; ENSG00000072315; ENSG00000137672	7
alz	Conditioned	KC12615	pops	SET	2	0.706113	0.41213	0.0044057	0.248971	0.808313	0.24006	0.776203	0.248971	0.808313	48935	KC-12615	ENSG00000112977; ENSG00000115866	2
alz	Conditioned	KC706	pops	SET	4	-0.272527	-0.14381	-0.002174	0.588634	1	0.60739	1	0.588634	1	48935	KC706	ENSG00000185386; ENSG00000188130; ENSG00000112062; ENSG00000156711	4
alz	Conditioned	KD025	pops	SET	9	0.482514	0.13135	0.002978	0.315592	0.876667	0.31473	0.870918	0.315592	0.876667	48935	KD025	ENSG00000134318; ENSG00000104375; ENSG00000101266; ENSG00000171793; ENSG00000168925; ENSG00000285346; ENSG00000157540; ENSG00000067900; ENSG00000176444; ENSG00000261893; ENSG00000164543	11
alz	Conditioned	KDM5INHIBITORN71	pops	SET	2	0.201211	0.15419	0.0016483	0.41147	0.950229	0.42027	0.96758	0.41147	0.950229	48935	KDM5_INHIBITOR_N71	ENSG00000073614; ENSG00000168546; ENSG00000204136	3
alz	Conditioned	KE108	pops	SET	4	-1.51062	-0.71505	-0.01081	0.915469	1	0.93455	1	0.915469	1	48935	KE_108	ENSG00000026103; ENSG00000240583; ENSG00000146950; ENSG00000117560; ENSG00000167580	5
alz	Conditioned	KELATORPHAN	pops	SET	2	-0.707464	-0.503	-0.0053772	0.739258	1	0.76036	1	0.739258	1	48935	KELATORPHAN	ENSG00000112977; ENSG00000106113	2
alz	Conditioned	KENPAULLONE	pops	SET	4	0.90324	0.50268	0.0075992	0.198421	0.751293	0.1832	0.691384	0.198421	0.751293	48935	KENPAULLONE	ENSG00000134057; ENSG00000170312; ENSG00000164885; ENSG00000082701	4
alz	Conditioned	KERACYANIN	pops	SET	7	1.81565	0.67119	0.013422	0.0584917	0.487482	0.034723	0.289278	0.0584917	0.487482	48935	KERACYANIN	ENSG00000188130; ENSG00000087088; ENSG00000156711; ENSG00000030110; ENSG00000153094; ENSG00000185386; ENSG00000112062	7
alz	Conditioned	KETAMINE	pops	SET	14	-1.46181	-0.47459	-0.013418	0.908726	1	0.92809	1	0.908726	1	48935	KETAMINE	ENSG00000116032; ENSG00000273079; ENSG00000198785; ENSG00000176884; ENSG00000183454; ENSG00000105464; ENSG00000161509; ENSG00000288705; ENSG00000242515; ENSG00000288702; ENSG00000244474; ENSG00000241119; ENSG00000242366; ENSG00000167165; ENSG00000244122; ENSG00000241635	16
alz	Conditioned	KETANSERIN	pops	SET	16	-3.04576	-0.78678	-0.02378	0.994031	1	0.99884	1	0.994031	1	48935	KETANSERIN	ENSG00000140945; ENSG00000148680; ENSG00000249230; ENSG00000120907; ENSG00000170214; ENSG00000171873; ENSG00000184845; ENSG00000169676; ENSG00000178394; ENSG00000135312; ENSG00000179546; ENSG00000102468; ENSG00000135914; ENSG00000147246; ENSG00000157219; ENSG00000036565; ENSG00000165646; ENSG00000187258	18
alz	Conditioned	KETOCONAZOLE	pops	SET	4	-1.25119	-0.58183	-0.0087957	0.874171	1	0.89456	1	0.874171	1	48935	KETOCONAZOLE	ENSG00000186115; ENSG00000111775; ENSG00000021461; ENSG00000143105	4
alz	Conditioned	KETOPROFEN	pops	SET	7	-0.058892	-0.020091	-0.00040175	0.508007	1	0.52348	1	0.508007	1	48935	KETOPROFEN	ENSG00000109099; ENSG00000205560; ENSG00000073756; ENSG00000095303; ENSG00000073754; ENSG00000157184; ENSG00000256870; ENSG00000262217	8
alz	Conditioned	KETOROLAC	pops	SET	5	-0.180084	-0.062327	-0.0010534	0.553883	1	0.57146	1	0.553883	1	48935	KETOROLAC	ENSG00000095303; ENSG00000073756; ENSG00000157184; ENSG00000205560; ENSG00000176340	5
alz	Conditioned	KETOTIFEN	pops	SET	2	0.13867	0.093358	0.00099801	0.434229	0.964663	0.44486	0.985523	0.434229	0.964663	48935	KETOTIFEN	ENSG00000196639; ENSG00000123505	2
alz	Conditioned	KEYHOLELIMPETHEMOCYANIN	pops	SET	4	-1.10091	-0.54952	-0.0083073	0.843713	1	0.86453	1	0.843713	1	48935	KEYHOLE_LIMPET_HEMOCYANIN	ENSG00000119888; ENSG00000007171; ENSG00000105329; ENSG00000107643	4
alz	Conditioned	KF17837	pops	SET	3	1.46177	0.541	0.0070829	0.0965403	0.583906	0.071913	0.433676	0.0965403	0.583906	48935	KF-17837	ENSG00000163485; ENSG00000128271; ENSG00000170425	3
alz	Conditioned	KF26777	pops	SET	2	2.01797	1.0466	0.011188	0.0434656	0.434434	0.021806	0.218261	0.0434656	0.434434	48935	KF26777	ENSG00000183044; ENSG00000107331	2
alz	Conditioned	KG5	pops	SET	4	-0.543541	-0.2933	-0.0044339	0.685985	1	0.70662	1	0.685985	1	48935	KG-5	ENSG00000157764; ENSG00000122025; ENSG00000157404; ENSG00000113721	4
alz	Conditioned	KHCB19	pops	SET	3	1.17653	0.57131	0.0074798	0.14135	0.669728	0.1197	0.565889	0.14135	0.669728	48935	KH-CB19	ENSG00000013441; ENSG00000179335; ENSG00000157540	3
alz	Conditioned	KI16425	pops	SET	4	1.73552	0.94131	0.01423	0.0656448	0.510955	0.041335	0.320407	0.0656448	0.510955	48935	KI16425	ENSG00000136717; ENSG00000078053; ENSG00000198121; ENSG00000171517	4
alz	Conditioned	KI20227	pops	SET	7	0.629968	0.25789	0.0051569	0.270558	0.829558	0.26436	0.809338	0.270558	0.829558	48935	KI-20227	ENSG00000143196; ENSG00000188641; ENSG00000130226; ENSG00000182578; ENSG00000128052; ENSG00000157404; ENSG00000113721	7
alz	Conditioned	KIFUNENSINE	pops	SET	2	1.69846	1.5804	0.016895	0.0692173	0.518957	0.044719	0.335709	0.0692173	0.518957	48935	KIFUNENSINE	ENSG00000177239; ENSG00000112893	2
alz	Conditioned	KINASEINHIBITOR2PMID30199702	pops	SET	6	-0.378399	-0.14014	-0.0025945	0.627646	1	0.64743	1	0.627646	1	48935	KINASE_INHIBITOR_2_[PMID:_30199702]	ENSG00000135625; ENSG00000134531; ENSG00000151247; ENSG00000107105; ENSG00000114867; ENSG00000161960	6
alz	Conditioned	KISSPEPTIN10	pops	SET	2	-1.67584	-1.2113	-0.012949	0.935314	1	0.95311	1	0.935314	1	48935	KISSPEPTIN-10	ENSG00000148734; ENSG00000056291; ENSG00000099721	3
alz	Conditioned	KL001	pops	SET	2	1.21498	0.75047	0.0080226	0.134507	0.65841	0.11219	0.546918	0.134507	0.65841	48935	KL-001	ENSG00000008405; ENSG00000121671	2
alz	Conditioned	KML29	pops	SET	2	1.06868	0.72106	0.0077082	0.162083	0.703335	0.14261	0.615942	0.162083	0.703335	48935	KML29	ENSG00000099942; ENSG00000074416	2
alz	Conditioned	KN62	pops	SET	15	-0.761207	-0.19426	-0.0056851	0.755564	1	0.77673	1	0.755564	1	48935	KN62	ENSG00000176208; ENSG00000142208; ENSG00000070808; ENSG00000149554; ENSG00000182866; ENSG00000100030; ENSG00000185386; ENSG00000188130; ENSG00000112062; ENSG00000107643; ENSG00000089041; ENSG00000154229; ENSG00000067900; ENSG00000108443; ENSG00000118515	15
alz	Conditioned	KO143	pops	SET	3	-0.722908	-0.38878	-0.0050901	0.743968	1	0.76513	1	0.743968	1	48935	KO143	ENSG00000085563; ENSG00000103222; ENSG00000278183; ENSG00000118777	4
alz	Conditioned	KO947	pops	SET	3	-0.41549	-0.21979	-0.0028776	0.641072	1	0.66111	1	0.641072	1	48935	KO-947	ENSG00000133216; ENSG00000102882; ENSG00000100030	3
alz	Conditioned	KOS1584	pops	SET	13	-1.4897	-0.38336	-0.010445	0.912627	1	0.93184	1	0.912627	1	48935	KOS-1584	ENSG00000188229; ENSG00000167552; ENSG00000104833; ENSG00000137285; ENSG00000196230; ENSG00000137267; ENSG00000152086; ENSG00000258947; ENSG00000123416; ENSG00000198033; ENSG00000261456; ENSG00000176014; ENSG00000127824; ENSG00000167553; ENSG00000101162; ENSG00000235067; ENSG00000232575; ENSG00000227739; ENSG00000224156; ENSG00000229684; ENSG00000183311; ENSG00000232421; ENSG00000292120	23
alz	Conditioned	KRASG12DINHIBITORMRTX1133	pops	SET	2	1.44605	0.67558	0.007222	0.0986605	0.587771	0.074091	0.440885	0.0986605	0.587771	48935	KRAS_G12D_INHIBITOR_MRTX1133	ENSG00000213281; ENSG00000174775; ENSG00000276536	3
alz	Conditioned	KRN633	pops	SET	3	0.217887	0.13541	0.0017728	0.405485	0.946365	0.41376	0.9629	0.405485	0.946365	48935	KRN-633	ENSG00000128052; ENSG00000102755; ENSG00000037280	3
alz	Conditioned	KT109	pops	SET	3	-0.594065	-0.38537	-0.0050454	0.70291	1	0.72376	1	0.70291	1	48935	KT-109	ENSG00000213145; ENSG00000182809; ENSG00000163739	3
alz	Conditioned	KT5720	pops	SET	2	-0.753019	-0.35602	-0.003806	0.753078	1	0.77428	1	0.753078	1	48935	KT_5720	ENSG00000090861; ENSG00000114771	2
alz	Conditioned	KT5823	pops	SET	2	-0.780521	-0.67565	-0.0072228	0.761284	1	0.78245	1	0.761284	1	48935	KT_5823	ENSG00000127837; ENSG00000114771	2
alz	Conditioned	KU0060648	pops	SET	2	1.18953	0.45302	0.0048429	0.139016	0.665765	0.11713	0.559448	0.139016	0.665765	48935	KU-0060648	ENSG00000253729; ENSG00000136935	2
alz	Conditioned	KU0063794	pops	SET	2	0.240472	0.17237	0.0018426	0.397458	0.939904	0.40499	0.956144	0.397458	0.939904	48935	KU-0063794	ENSG00000105379; ENSG00000198793	2
alz	Conditioned	KU55933	pops	SET	3	2.05941	0.9422	0.012336	0.0408751	0.424417	0.019736	0.205813	0.0408751	0.424417	48935	KU-55933	ENSG00000149311; ENSG00000171862; ENSG00000284792; ENSG00000213864; ENSG00000253729	5
alz	Conditioned	KU60019	pops	SET	2	1.4059	1.1199	0.011972	0.104229	0.599628	0.07989	0.458906	0.104229	0.599628	48935	KU-60019	ENSG00000149311; ENSG00000171862; ENSG00000284792; ENSG00000213864	4
alz	Conditioned	KW2449	pops	SET	6	-0.49617	-0.16387	-0.0030338	0.669636	1	0.69011	1	0.669636	1	48935	KW-2449	ENSG00000104529; ENSG00000273594; ENSG00000122025; ENSG00000254772; ENSG00000097007; ENSG00000087586; ENSG00000178999	7
alz	Conditioned	KW2450	pops	SET	2	1.92665	1.4756	0.015774	0.0497362	0.458349	0.027024	0.248622	0.0497362	0.458349	48935	KW-2450	ENSG00000171105; ENSG00000140443	2
alz	Conditioned	KW3902	pops	SET	3	1.46177	0.541	0.0070829	0.0965403	0.583906	0.071913	0.433676	0.0965403	0.583906	48935	KW-3902	ENSG00000163485; ENSG00000128271; ENSG00000170425; ENSG00000282608	4
alz	Conditioned	KX2361	pops	SET	2	0.782454	0.45387	0.0048519	0.228458	0.784912	0.21698	0.745343	0.228458	0.784912	48935	KX2-361	ENSG00000197122; ENSG00000291971; ENSG00000149534	3
alz	Conditioned	KX2391	pops	SET	5	0.747337	0.28901	0.0048845	0.237737	0.796116	0.22744	0.76016	0.237737	0.796116	48935	KX2-391	ENSG00000197122; ENSG00000291971; ENSG00000182866; ENSG00000122025; ENSG00000171862; ENSG00000284792; ENSG00000149534	7
alz	Conditioned	L152804	pops	SET	2	-2.2244	-1.6532	-0.017673	0.974685	1	0.98693	1	0.974685	1	48935	L-152804	ENSG00000164129; ENSG00000164111	2
alz	Conditioned	L168049	pops	SET	2	-0.186144	-0.11712	-0.001252	0.556165	1	0.57383	1	0.556165	1	48935	L-168049	ENSG00000215644; ENSG00000288269; ENSG00000163286	3
alz	Conditioned	L21649	pops	SET	3	0.217887	0.13541	0.0017728	0.405485	0.946365	0.41376	0.9629	0.405485	0.946365	48935	L-21649	ENSG00000102755; ENSG00000037280; ENSG00000128052	3
alz	Conditioned	L362855	pops	SET	4	-1.51062	-0.71505	-0.01081	0.915469	1	0.93455	1	0.915469	1	48935	L-362,855	ENSG00000026103; ENSG00000146950; ENSG00000240583; ENSG00000167580; ENSG00000117560	5
alz	Conditioned	L363301	pops	SET	2	0.676292	0.49441	0.0052853	0.257302	0.815387	0.24943	0.789002	0.257302	0.815387	48935	L-363,301	ENSG00000117560; ENSG00000146950; ENSG00000167580	3
alz	Conditioned	L365260	pops	SET	3	-1.379	-0.81758	-0.010704	0.896197	1	0.91604	1	0.896197	1	48935	L-365260	ENSG00000163394; ENSG00000110148; ENSG00000053918; ENSG00000282076	4
alz	Conditioned	L368899	pops	SET	2	-0.887497	-0.68166	-0.007287	0.791452	1	0.81259	1	0.791452	1	48935	L-368899	ENSG00000166148; ENSG00000126895; ENSG00000180914; ENSG00000078061	4
alz	Conditioned	L655708	pops	SET	7	0.608502	0.2349	0.0046973	0.276826	0.837797	0.27143	0.819781	0.276826	0.837797	48935	L655708	ENSG00000137486; ENSG00000022355; ENSG00000151834; ENSG00000011677; ENSG00000186297; ENSG00000113327; ENSG00000141867; ENSG00000169925; ENSG00000204256; ENSG00000234704; ENSG00000234507; ENSG00000230678; ENSG00000236227; ENSG00000235307; ENSG00000215077	15
alz	Conditioned	L689560	pops	SET	5	-0.167166	-0.072682	-0.0012284	0.54902	1	0.56638	1	0.54902	1	48935	L689560	ENSG00000161509; ENSG00000183454; ENSG00000257316; ENSG00000176884; ENSG00000273079; ENSG00000105464	6
alz	Conditioned	L693403	pops	SET	2	-0.18014	-0.094087	-0.0010058	0.553905	1	0.57148	1	0.553905	1	48935	L-693403	ENSG00000149295; ENSG00000147955	2
alz	Conditioned	L694247	pops	SET	3	-1.36495	-0.70198	-0.0091906	0.893939	1	0.91385	1	0.893939	1	48935	L-694247	ENSG00000178394; ENSG00000135312; ENSG00000179546	3
alz	Conditioned	L701324	pops	SET	5	-0.167166	-0.072682	-0.0012284	0.54902	1	0.56638	1	0.54902	1	48935	L701324	ENSG00000161509; ENSG00000257316; ENSG00000176884; ENSG00000183454; ENSG00000273079; ENSG00000105464	6
alz	Conditioned	L732138	pops	SET	3	-2.50743	-1.484	-0.019429	0.984675	1	0.99391	1	0.984675	1	48935	L-732138	ENSG00000165272; ENSG00000115353; ENSG00000075073	3
alz	Conditioned	L741742	pops	SET	5	-1.66016	-0.80795	-0.013655	0.933632	1	0.95155	1	0.933632	1	48935	L741742	ENSG00000111275; ENSG00000151577; ENSG00000069696; ENSG00000276825; ENSG00000144285; ENSG00000153253	6
alz	Conditioned	L745870	pops	SET	9	-2.74466	-0.93343	-0.021163	0.989905	1	0.99697	1	0.989905	1	48935	L745870	ENSG00000111275; ENSG00000184845; ENSG00000149295; ENSG00000151577; ENSG00000069696; ENSG00000276825; ENSG00000178394; ENSG00000102468; ENSG00000158748; ENSG00000148680	10
alz	Conditioned	L755507	pops	SET	5	0.290508	0.10899	0.001842	0.379817	0.927756	0.38572	0.938571	0.379817	0.927756	48935	L_755507	ENSG00000060971; ENSG00000177628; ENSG00000262446; ENSG00000043591; ENSG00000169252; ENSG00000188778	6
alz	Conditioned	L760735	pops	SET	2	-3.19858	-2.3214	-0.024817	0.995396	1	0.99931	1	0.995396	1	48935	L760735	ENSG00000165272; ENSG00000115353	2
alz	Conditioned	L772405	pops	SET	2	1.18937	1.0752	0.011494	0.139044	0.665765	0.11715	0.559448	0.139044	0.665765	48935	L-772,405	ENSG00000175899; ENSG00000121410; ENSG00000291190	3
alz	Conditioned	L778123	pops	SET	3	-1.23728	-0.7769	-0.010171	0.871551	1	0.892	1	0.871551	1	48935	L-778123	ENSG00000168522; ENSG00000257365; ENSG00000164219	3
alz	Conditioned	L779450	pops	SET	2	0.407291	0.30757	0.003288	0.339992	0.896417	0.3419	0.897965	0.339992	0.896417	48935	L779450	ENSG00000103876; ENSG00000099617	2
alz	Conditioned	L783483	pops	SET	3	-0.456627	-0.23856	-0.0031233	0.65576	1	0.67603	1	0.65576	1	48935	L-783483	ENSG00000083123; ENSG00000069399; ENSG00000110092	3
alz	Conditioned	L796449	pops	SET	2	-1.6189	-1.0438	-0.011159	0.929019	1	0.94726	1	0.929019	1	48935	L-796449	ENSG00000110092; ENSG00000083123	2
alz	Conditioned	L817818	pops	SET	2	-2.89105	-1.7893	-0.019128	0.992185	1	0.99808	1	0.992185	1	48935	L-817,818	ENSG00000026103; ENSG00000167580	2
alz	Conditioned	L838417	pops	SET	6	-0.309084	-0.13876	-0.0025689	0.602187	1	0.62137	1	0.602187	1	48935	L838417	ENSG00000143437; ENSG00000133794; ENSG00000137486; ENSG00000022355; ENSG00000151834; ENSG00000011677; ENSG00000186297	7
alz	Conditioned	L888291	pops	SET	2	-1.19552	-0.86764	-0.0092752	0.863493	1	0.88405	1	0.863493	1	48935	L-888,291	ENSG00000084674; ENSG00000291544; ENSG00000111701	3
alz	Conditioned	L888607	pops	SET	2	-1.67966	-1.228	-0.013128	0.935714	1	0.95348	1	0.935714	1	48935	L-888,607	ENSG00000111701; ENSG00000234906	2
alz	Conditioned	LA3	pops	SET	9	-0.156751	-0.052209	-0.0011837	0.545063	1	0.56228	1	0.545063	1	48935	LA3+	ENSG00000137731; ENSG00000174437; ENSG00000157087; ENSG00000165125; ENSG00000276971; ENSG00000074370; ENSG00000107593; ENSG00000111199; ENSG00000070961; ENSG00000144481	10
alz	Conditioned	LABETALOL	pops	SET	12	-1.74662	-0.49501	-0.012958	0.942464	1	0.95964	1	0.942464	1	48935	LABETALOL	ENSG00000175445; ENSG00000173083; ENSG00000241635; ENSG00000152661; ENSG00000274286; ENSG00000150594; ENSG00000043591; ENSG00000120907; ENSG00000169252; ENSG00000188778; ENSG00000184160; ENSG00000171873; ENSG00000170214	13
alz	Conditioned	LABETUZUMABGOVITECAN	pops	SET	2	-0.665163	-0.29645	-0.0031691	0.725964	1	0.74702	1	0.725964	1	48935	LABETUZUMAB_GOVITECAN	ENSG00000105388; ENSG00000198900	2
alz	Conditioned	LACIDIPINE	pops	SET	3	-0.00984579	-0.0059762	-7.8242e-05	0.489522	0.997684	0.50393	1	0.489522	0.997684	48935	LACIDIPINE	ENSG00000081248; ENSG00000102001; ENSG00000151067; ENSG00000285479; ENSG00000157388	5
alz	Conditioned	LACOSAMIDE	pops	SET	12	-2.0084	-0.62855	-0.016454	0.96312	1	0.97769	1	0.96312	1	48935	LACOSAMIDE	ENSG00000092964; ENSG00000023839; ENSG00000136531; ENSG00000183873; ENSG00000153253; ENSG00000136546; ENSG00000144285; ENSG00000196876; ENSG00000168356; ENSG00000169432; ENSG00000185313; ENSG00000007314	12
alz	Conditioned	LACTOSE	pops	SET	6	1.28125	0.4459	0.0082553	0.123218	0.636846	0.10006	0.516284	0.123218	0.636846	48935	LACTOSE	ENSG00000197273; ENSG00000134200; ENSG00000105851; ENSG00000116977; ENSG00000168961; ENSG00000131981	6
alz	Conditioned	LACTUCOPICRIN	pops	SET	2	1.13366	0.86147	0.0092093	0.149308	0.682714	0.12847	0.585725	0.149308	0.682714	48935	LACTUCOPICRIN	ENSG00000152518; ENSG00000226761; ENSG00000262525; ENSG00000278111	4
alz	Conditioned	LACTULOSE	pops	SET	3	3.57957	2.3516	0.030789	0.00465995	0.191304	0.00017254	0.00805258	0.00465995	0.191304	48935	LACTULOSE	ENSG00000164400; ENSG00000162747; ENSG00000232810; ENSG00000204490; ENSG00000228321; ENSG00000228849; ENSG00000228978; ENSG00000223952; ENSG00000230108; ENSG00000206439; ENSG00000203747	11
alz	Conditioned	LADARIXIN	pops	SET	2	-0.669526	-0.51364	-0.0054909	0.727346	1	0.74841	1	0.727346	1	48935	LADARIXIN	ENSG00000163464; ENSG00000180871	2
alz	Conditioned	LADIRATUZUMABVEDOTIN	pops	SET	14	-1.7464	-0.4304	-0.012169	0.942443	1	0.95962	1	0.942443	1	48935	LADIRATUZUMAB_VEDOTIN	ENSG00000141424; ENSG00000198033; ENSG00000101162; ENSG00000137267; ENSG00000176014; ENSG00000127824; ENSG00000188229; ENSG00000104833; ENSG00000152086; ENSG00000167553; ENSG00000137285; ENSG00000123416; ENSG00000167552; ENSG00000196230; ENSG00000258947; ENSG00000261456; ENSG00000235067; ENSG00000232575; ENSG00000227739; ENSG00000224156; ENSG00000229684; ENSG00000183311; ENSG00000232421; ENSG00000292120	24
alz	Conditioned	LAMIVUDINE	pops	SET	16	-0.265708	-0.056277	-0.0017009	0.586084	1	0.60477	1	0.586084	1	48935	LAMIVUDINE	ENSG00000174697; ENSG00000243678; ENSG00000111666; ENSG00000185813; ENSG00000125458; ENSG00000102144; ENSG00000023839; ENSG00000108846; ENSG00000239672; ENSG00000161217; ENSG00000146477; ENSG00000162368; ENSG00000125257; ENSG00000196611; ENSG00000103222; ENSG00000278183; ENSG00000118137; ENSG00000104044; ENSG00000277361; ENSG00000132199; ENSG00000165704	21
alz	Conditioned	LAMOTRIGINE	pops	SET	12	-2.53819	-0.76062	-0.019912	0.985492	1	0.99442	1	0.985492	1	48935	LAMOTRIGINE	ENSG00000196620; ENSG00000277132; ENSG00000144285; ENSG00000136531; ENSG00000204525; ENSG00000237022; ENSG00000233841; ENSG00000228299; ENSG00000225691; ENSG00000206435; ENSG00000206452; ENSG00000179344; ENSG00000206237; ENSG00000225824; ENSG00000233209; ENSG00000231286; ENSG00000231939; ENSG00000206302; ENSG00000131238; ENSG00000183873; ENSG00000196876; ENSG00000169432; ENSG00000185313; ENSG00000136546; ENSG00000153253; ENSG00000007314; ENSG00000168356	27
alz	Conditioned	LAMPALIZUMAB	pops	SET	2	0.892983	0.55565	0.00594	0.20084	0.754615	0.18594	0.696759	0.20084	0.754615	48935	LAMPALIZUMAB	ENSG00000197766; ENSG00000274619; ENSG00000183150	3
alz	Conditioned	LANABECESTAT	pops	SET	2	-0.131122	-0.081436	-0.00087056	0.535397	1	0.55216	1	0.535397	1	48935	LANABECESTAT	ENSG00000186318; ENSG00000131781	2
alz	Conditioned	LANATOSIDEC	pops	SET	8	-1.84518	-0.6641	-0.014196	0.951237	1	0.96749	1	0.951237	1	48935	LANATOSIDE_C	ENSG00000105409; ENSG00000132681; ENSG00000137731; ENSG00000143153; ENSG00000069849; ENSG00000163399; ENSG00000129244; ENSG00000018625	8
alz	Conditioned	LANEPITANT	pops	SET	2	-3.19858	-2.3214	-0.024817	0.995396	1	0.99931	1	0.995396	1	48935	LANEPITANT	ENSG00000165272; ENSG00000115353	2
alz	Conditioned	LANIFIBRANOR	pops	SET	5	1.02375	0.47277	0.0079904	0.171455	0.717097	0.15298	0.637493	0.171455	0.717097	48935	LANIFIBRANOR	ENSG00000083123; ENSG00000248098; ENSG00000132170; ENSG00000112033; ENSG00000186951	5
alz	Conditioned	LANOTEPLASE	pops	SET	2	-2.28966	-1.1147	-0.011916	0.977433	1	0.98897	1	0.977433	1	48935	LANOTEPLASE	ENSG00000122194; ENSG00000104368	2
alz	Conditioned	LANRAPLENIB	pops	SET	2	2.94519	2.2579	0.024137	0.0109845	0.255041	0.0016164	0.0399689	0.0109845	0.255041	48935	LANRAPLENIB	ENSG00000165025; ENSG00000137714	2
alz	Conditioned	LANREOTIDE	pops	SET	5	-0.609775	-0.29168	-0.0049298	0.708072	1	0.729	1	0.708072	1	48935	LANREOTIDE	ENSG00000162009; ENSG00000180616; ENSG00000139874; ENSG00000078401; ENSG00000167580; ENSG00000146950	6
alz	Conditioned	LANSOPRAZOLE	pops	SET	7	-1.30757	-0.46148	-0.009228	0.884311	1	0.90448	1	0.884311	1	48935	LANSOPRAZOLE	ENSG00000105675; ENSG00000095917; ENSG00000173868; ENSG00000197901; ENSG00000149452; ENSG00000104687; ENSG00000186009	7
alz	Conditioned	LAP4	pops	SET	2	-0.892435	-0.6712	-0.0071752	0.792803	1	0.81391	1	0.792803	1	48935	L-AP4	ENSG00000005022; ENSG00000113262; ENSG00000179603	3
alz	Conditioned	LAPACHONE	pops	SET	4	-1.32796	-0.50453	-0.0076272	0.887806	1	0.9079	1	0.887806	1	48935	LAPACHONE	ENSG00000164111; ENSG00000096717; ENSG00000152601; ENSG00000198900	4
alz	Conditioned	LAPATINIB	pops	SET	7	-0.0828093	-0.025786	-0.00051563	0.517075	1	0.533	1	0.517075	1	48935	LAPATINIB	ENSG00000146648; ENSG00000065361; ENSG00000141736; ENSG00000178568; ENSG00000186575; ENSG00000073734; ENSG00000276582; ENSG00000196735; ENSG00000225890; ENSG00000257473; ENSG00000236418; ENSG00000231823; ENSG00000223793; ENSG00000233192; ENSG00000206301; ENSG00000228284; ENSG00000231526; ENSG00000225103; ENSG00000232062; ENSG00000206305; ENSG00000237541; ENSG00000103319; ENSG00000284161; ENSG00000204525; ENSG00000237022; ENSG00000233841; ENSG00000228299; ENSG00000225691; ENSG00000206435; ENSG00000206452	30
alz	Conditioned	LARAZOTIDE	pops	SET	2	-1.30843	-0.93396	-0.0099842	0.884461	1	0.90463	1	0.884461	1	48935	LARAZOTIDE	ENSG00000117971; ENSG00000080644	2
alz	Conditioned	LARGAZOLE	pops	SET	10	1.13995	0.32884	0.0078588	0.148109	0.680951	0.12717	0.583066	0.148109	0.680951	48935	LARGAZOLE	ENSG00000100429; ENSG00000068024; ENSG00000094631; ENSG00000048052; ENSG00000075886; ENSG00000163517; ENSG00000171720; ENSG00000196591; ENSG00000147099; ENSG00000116478; ENSG00000108840; ENSG00000061273	12
alz	Conditioned	LAROPIPRANT	pops	SET	11	0.409751	0.11035	0.0027658	0.339176	0.895293	0.341	0.89719	0.339176	0.895293	48935	LAROPIPRANT	ENSG00000267467; ENSG00000168229; ENSG00000025434; ENSG00000125384; ENSG00000183134; ENSG00000122420; ENSG00000113161; ENSG00000160013; ENSG00000006638; ENSG00000160951; ENSG00000050628	11
alz	Conditioned	LAROTAXEL	pops	SET	13	-1.4897	-0.38336	-0.010445	0.912627	1	0.93184	1	0.912627	1	48935	LAROTAXEL	ENSG00000137285; ENSG00000101162; ENSG00000188229; ENSG00000196230; ENSG00000152086; ENSG00000127824; ENSG00000137267; ENSG00000198033; ENSG00000258947; ENSG00000176014; ENSG00000123416; ENSG00000104833; ENSG00000167553; ENSG00000261456; ENSG00000167552; ENSG00000235067; ENSG00000232575; ENSG00000227739; ENSG00000224156; ENSG00000229684; ENSG00000183311; ENSG00000232421; ENSG00000292120	23
alz	Conditioned	LAROTRECTINIB	pops	SET	3	-1.79371	-0.93054	-0.012183	0.946835	1	0.96356	1	0.946835	1	48935	LAROTRECTINIB	ENSG00000198400; ENSG00000148053; ENSG00000140538	3
alz	Conditioned	LAS190792	pops	SET	2	0.14714	0.11278	0.0012056	0.431119	0.962753	0.44151	0.983063	0.431119	0.962753	48935	LAS190792	ENSG00000169252; ENSG00000133019	2
alz	Conditioned	LAS38096	pops	SET	3	0.0777681	0.044537	0.0005831	0.456729	0.978831	0.46901	1	0.456729	0.978831	48935	LAS38096	ENSG00000091436; ENSG00000012983; ENSG00000141551	3
alz	Conditioned	LASOFOXIFENE	pops	SET	2	-1.52221	-1.0188	-0.010891	0.916999	1	0.93601	1	0.916999	1	48935	LASOFOXIFENE	ENSG00000091831; ENSG00000140009	2
alz	Conditioned	LASW1393	pops	SET	4	-0.791007	-0.41217	-0.0062309	0.764337	1	0.78552	1	0.764337	1	48935	LASW1393	ENSG00000182580; ENSG00000133216; ENSG00000105397; ENSG00000154928	4
alz	Conditioned	LATANOPROST	pops	SET	2	-1.83837	-1.381	-0.014763	0.95067	1	0.96699	1	0.95067	1	48935	LATANOPROST	ENSG00000122420; ENSG00000234906	2
alz	Conditioned	LATANOPROSTENEBUNOD	pops	SET	2	-1.83837	-1.381	-0.014763	0.95067	1	0.96699	1	0.95067	1	48935	LATANOPROSTENE_BUNOD	ENSG00000122420; ENSG00000234906	2
alz	Conditioned	LATREPIRDINE	pops	SET	5	-1.66889	-0.66954	-0.011316	0.934585	1	0.95242	1	0.934585	1	48935	LATREPIRDINE	ENSG00000105464; ENSG00000198785; ENSG00000116032; ENSG00000196639; ENSG00000158748	5
alz	Conditioned	LATRUNCULINB	pops	SET	2	0.0103513	0.0051565	5.5123e-05	0.481917	0.994182	0.49587	1	0.481917	0.994182	48935	LATRUNCULIN B	ENSG00000143632; ENSG00000204991	2
alz	Conditioned	LAURICACID	pops	SET	7	0.0685972	0.024138	0.00048267	0.460137	0.980968	0.47266	1	0.460137	0.980968	48935	LAURIC_ACID	ENSG00000148700; ENSG00000139572; ENSG00000101076; ENSG00000012223; ENSG00000154589; ENSG00000188257; ENSG00000136869	7
alz	Conditioned	LAUROGUADINE	pops	SET	6	2.65989	0.85574	0.015843	0.0166354	0.297647	0.0039123	0.0722992	0.0166354	0.297647	48935	LAUROGUADINE	ENSG00000134072; ENSG00000143776; ENSG00000114738; ENSG00000067606; ENSG00000149269; ENSG00000162889	6
alz	Conditioned	LAZERTINIB	pops	SET	3	-0.993537	-0.62261	-0.0081514	0.818741	1	0.83977	1	0.818741	1	48935	LAZERTINIB	ENSG00000182580; ENSG00000137714; ENSG00000146648	3
alz	Conditioned	LB100	pops	SET	4	0.83586	0.39308	0.0059422	0.214844	0.769942	0.20163	0.722575	0.214844	0.769942	48935	LB-100	ENSG00000119383; ENSG00000113575; ENSG00000011485; ENSG00000104695	4
alz	Conditioned	LCCGI	pops	SET	3	0.558241	0.3072	0.004022	0.291881	0.851929	0.28834	0.839605	0.291881	0.851929	48935	L-CCG-I	ENSG00000151729; ENSG00000113262; ENSG00000179603	3
alz	Conditioned	LCISDILTIAZEM	pops	SET	2	0.751834	0.38339	0.0040985	0.236511	0.794951	0.22608	0.758516	0.236511	0.794951	48935	L-(CIS)-DILTIAZEM	ENSG00000100852; ENSG00000141522	2
alz	Conditioned	LCL161	pops	SET	6	1.02172	0.39089	0.0072369	0.17189	0.717391	0.15346	0.638243	0.17189	0.717391	48935	LCL161	ENSG00000115760; ENSG00000249437; ENSG00000276068; ENSG00000278613; ENSG00000110330; ENSG00000023445; ENSG00000127920; ENSG00000242616; ENSG00000101966	9
alz	Conditioned	LDC1267	pops	SET	5	0.840612	0.31665	0.0053517	0.213661	0.76937	0.20029	0.721418	0.213661	0.76937	48935	LDC1267	ENSG00000155850; ENSG00000167601; ENSG00000134769; ENSG00000153208; ENSG00000092445	5
alz	Conditioned	LDN193189	pops	SET	2	-0.785233	-0.57662	-0.0061641	0.762666	1	0.78384	1	0.762666	1	48935	LDN193189	ENSG00000115170; ENSG00000107779	2
alz	Conditioned	LDN212854	pops	SET	3	0.251477	0.15749	0.002062	0.393526	0.93709	0.40072	0.952229	0.393526	0.93709	48935	LDN-212854	ENSG00000097007; ENSG00000115170; ENSG00000104312	3
alz	Conditioned	LDN214117	pops	SET	3	2.41508	1.4148	0.018523	0.0239721	0.343707	0.0078727	0.115103	0.0239721	0.343707	48935	LDN-214117	ENSG00000119772; ENSG00000079805; ENSG00000130816	3
alz	Conditioned	LECANEMAB	pops	SET	2	5.18677	2.884	0.03083	0.000661104	0.0861692	1.0836e-07	2.3257e-05	0.000661104	0.0861692	48935	LECANEMAB	ENSG00000142192; ENSG00000130203	2
alz	Conditioned	LEFAMULIN	pops	SET	2	-0.512683	-0.27952	-0.0029881	0.675351	1	0.69591	1	0.675351	1	48935	LEFAMULIN	ENSG00000168028; ENSG00000171421	2
alz	Conditioned	LEFLUNOMIDE	pops	SET	4	2.21679	0.95925	0.014501	0.0322745	0.387286	0.013326	0.1608	0.0322745	0.387286	48935	LEFLUNOMIDE	ENSG00000196611; ENSG00000102967; ENSG00000106546; ENSG00000120899	4
alz	Conditioned	LEI105	pops	SET	2	-0.545982	-0.46272	-0.0049465	0.686818	1	0.70746	1	0.686818	1	48935	LEI105	ENSG00000182809; ENSG00000213145	2
alz	Conditioned	LEIDAB7	pops	SET	3	0.405599	0.21399	0.0028016	0.340545	0.896851	0.34252	0.898725	0.340545	0.896851	48935	LEI-DAB7	ENSG00000118520; ENSG00000004059; ENSG00000165527	3
alz	Conditioned	LEIUROTOXINI	pops	SET	3	0.405599	0.21399	0.0028016	0.340545	0.896851	0.34252	0.898725	0.340545	0.896851	48935	LEIUROTOXIN_I	ENSG00000004059; ENSG00000118520; ENSG00000165527	3
alz	Conditioned	LEMBOREXANT	pops	SET	4	0.850747	0.45492	0.0068772	0.21112	0.767015	0.19746	0.717031	0.21112	0.767015	48935	LEMBOREXANT	ENSG00000137252; ENSG00000121764; ENSG00000166313; ENSG00000034053; ENSG00000276495	5
alz	Conditioned	LENABASUM	pops	SET	2	0.180248	0.082112	0.00087778	0.419089	0.954845	0.42848	0.973023	0.419089	0.954845	48935	LENABASUM	ENSG00000188822; ENSG00000134940; ENSG00000232810; ENSG00000204490; ENSG00000228321; ENSG00000228849; ENSG00000228978; ENSG00000223952; ENSG00000230108; ENSG00000206439	10
alz	Conditioned	LENALIDOMIDE	pops	SET	8	-0.534061	-0.11791	-0.0025206	0.682762	1	0.70335	1	0.682762	1	48935	LENALIDOMIDE	ENSG00000113851; ENSG00000138685; ENSG00000167986; ENSG00000100387; ENSG00000120659; ENSG00000139842; ENSG00000173511; ENSG00000150630; ENSG00000232810; ENSG00000204490; ENSG00000228321; ENSG00000228849; ENSG00000228978; ENSG00000223952; ENSG00000230108; ENSG00000206439	16
alz	Conditioned	LENIOLISIB	pops	SET	4	1.30856	0.64555	0.009759	0.118798	0.628269	0.09535	0.502364	0.118798	0.628269	48935	LENIOLISIB	ENSG00000198734; ENSG00000171608; ENSG00000057593; ENSG00000145675	4
alz	Conditioned	LENOGRASTIM	pops	SET	7	2.38012	0.88707	0.017738	0.0252432	0.351661	0.0086591	0.122148	0.0252432	0.351661	48935	LENOGRASTIM	ENSG00000119535; ENSG00000011422; ENSG00000078399; ENSG00000102575; ENSG00000087245; ENSG00000122861; ENSG00000228716	7
alz	Conditioned	LENOMORELIN	pops	SET	2	-1.09794	-0.80846	-0.0086425	0.843067	1	0.86388	1	0.843067	1	48935	LENOMORELIN	ENSG00000161905; ENSG00000121853	2
alz	Conditioned	LENVATINIB	pops	SET	5	-0.00557747	-0.0026155	-4.4205e-05	0.487893	0.99682	0.50223	1	0.487893	0.99682	48935	LENVATINIB	ENSG00000066468; ENSG00000165731; ENSG00000102755; ENSG00000037280; ENSG00000128052	5
alz	Conditioned	LEPZACITINIB	pops	SET	2	-1.39953	-1.0726	-0.011466	0.899453	1	0.91916	1	0.899453	1	48935	LEPZACITINIB	ENSG00000182580; ENSG00000154928	2
alz	Conditioned	LERCANIDIPINE	pops	SET	5	-0.132807	-0.063163	-0.0010675	0.536042	1	0.55283	1	0.536042	1	48935	LERCANIDIPINE	ENSG00000108878; ENSG00000153956; ENSG00000151067; ENSG00000102001; ENSG00000081248; ENSG00000157388; ENSG00000285479	7
alz	Conditioned	LERIDISTIM	pops	SET	2	1.27894	0.88551	0.0094662	0.123603	0.637567	0.10047	0.517526	0.123603	0.637567	48935	LERIDISTIM	ENSG00000100368; ENSG00000127022; ENSG00000283777	3
alz	Conditioned	LEROCICLIB	pops	SET	3	2.6347	1.1046	0.014462	0.0172808	0.302043	0.0042136	0.0761978	0.0172808	0.302043	48935	LEROCICLIB	ENSG00000135446; ENSG00000187840; ENSG00000105810	3
alz	Conditioned	LESINURAD	pops	SET	2	-0.630179	-0.34329	-0.0036698	0.714727	1	0.73571	1	0.714727	1	48935	LESINURAD	ENSG00000197891; ENSG00000123080	2
alz	Conditioned	LESOGABERAN	pops	SET	2	1.51123	0.97873	0.010463	0.0901637	0.568598	0.065377	0.411517	0.0901637	0.568598	48935	LESOGABERAN	ENSG00000012779; ENSG00000275565; ENSG00000136928; ENSG00000204681; ENSG00000237051; ENSG00000232632; ENSG00000237112; ENSG00000232569; ENSG00000206466; ENSG00000206511	10
alz	Conditioned	LESTAURTINIB	pops	SET	8	-1.91707	-0.6681	-0.014282	0.95685	1	0.97238	1	0.95685	1	48935	LESTAURTINIB	ENSG00000122025; ENSG00000140538; ENSG00000148053; ENSG00000198400; ENSG00000096968; ENSG00000150457; ENSG00000136943; ENSG00000165731	8
alz	Conditioned	LETROZOLE	pops	SET	9	-0.933862	-0.29553	-0.0067004	0.803724	1	0.8248	1	0.803724	1	48935	LETROZOLE	ENSG00000137869; ENSG00000139687; ENSG00000108582; ENSG00000153237; ENSG00000176024; ENSG00000255974; ENSG00000122852; ENSG00000138061; ENSG00000087245	9
alz	Conditioned	LEU31PRO34NPY	pops	SET	2	-1.24412	-0.92146	-0.0098506	0.872846	1	0.89326	1	0.872846	1	48935	[LEU31,PRO34]NPY	ENSG00000196975; ENSG00000138772	2
alz	Conditioned	LEU31PRO34NPYPIG	pops	SET	2	-2.11794	-1.6223	-0.017343	0.969496	1	0.9829	1	0.969496	1	48935	[LEU31,PRO34]NPY_(PIG)	ENSG00000164111; ENSG00000138772	2
alz	Conditioned	LEU31PRO34PYYHUMAN	pops	SET	2	-2.11794	-1.6223	-0.017343	0.969496	1	0.9829	1	0.969496	1	48935	[LEU31,PRO34]PYY_(HUMAN)	ENSG00000138772; ENSG00000164111	2
alz	Conditioned	LEU8PHYLLOLITORIN	pops	SET	2	0.803415	0.6315	0.0067508	0.223044	0.779334	0.21087	0.735385	0.223044	0.779334	48935	[LEU8]-PHYLLOLITORIN	ENSG00000075239; ENSG00000120437	2
alz	Conditioned	LEUCETTAMINEB	pops	SET	7	1.40342	0.44181	0.0088346	0.104576	0.60031	0.080256	0.459655	0.104576	0.60031	48935	LEUCETTAMINE_B	ENSG00000127334; ENSG00000179335; ENSG00000013441; ENSG00000157540; ENSG00000176444; ENSG00000261893; ENSG00000113240; ENSG00000105204; ENSG00000281320	9
alz	Conditioned	LEUCETTINEL41	pops	SET	2	3.40268	1.6013	0.017118	0.00585833	0.20654	0.0003344	0.0131051	0.00585833	0.20654	48935	LEUCETTINE_L41	ENSG00000213853; ENSG00000101981; ENSG00000072518	3
alz	Conditioned	LEUCOVORIN	pops	SET	17	1.12519	0.24097	0.007507	0.15093	0.684636	0.13026	0.58971	0.15093	0.684636	48935	LEUCOVORIN	ENSG00000173638; ENSG00000114770; ENSG00000143248; ENSG00000007908; ENSG00000107485; ENSG00000124275; ENSG00000126214; ENSG00000124279; ENSG00000176974; ENSG00000284320; ENSG00000116062; ENSG00000114491; ENSG00000160179; ENSG00000126215; ENSG00000173546; ENSG00000017797; ENSG00000141367; ENSG00000020633	18
alz	Conditioned	LEUENKEPHALIN	pops	SET	2	-0.385516	-0.17226	-0.0018415	0.630231	1	0.65007	1	0.630231	1	48935	[LEU]ENKEPHALIN	ENSG00000175336; ENSG00000120868	2
alz	Conditioned	LEUPROLIDE	pops	SET	3	0.632454	0.26133	0.0034214	0.269838	0.82882	0.26355	0.808001	0.269838	0.82882	48935	LEUPROLIDE	ENSG00000109163; ENSG00000196611; ENSG00000147437	3
alz	Conditioned	LEVALBUTEROL	pops	SET	2	-0.361205	-0.26982	-0.0028844	0.621385	1	0.64103	1	0.621385	1	48935	LEVALBUTEROL	ENSG00000169252; ENSG00000165409; ENSG00000175164; ENSG00000281879	4
alz	Conditioned	LEVALLORPHAN	pops	SET	4	-1.62002	-0.74722	-0.011296	0.92915	1	0.94738	1	0.92915	1	48935	LEVALLORPHAN	ENSG00000175336; ENSG00000120903; ENSG00000112038; ENSG00000082556	4
alz	Conditioned	LEVAMISOLE	pops	SET	4	0.301315	0.13868	0.0020965	0.37605	0.924399	0.38159	0.933536	0.37605	0.924399	48935	LEVAMISOLE	ENSG00000197408; ENSG00000198959; ENSG00000084207; ENSG00000162551	4
alz	Conditioned	LEVAMLODIPINE	pops	SET	3	-0.00984579	-0.0059762	-7.8242e-05	0.489522	0.997684	0.50393	1	0.489522	0.997684	48935	LEVAMLODIPINE	ENSG00000151067; ENSG00000081248; ENSG00000157388; ENSG00000102001; ENSG00000285479	5
alz	Conditioned	LEVETIRACETAM	pops	SET	5	-1.1761	-0.48166	-0.0081405	0.859604	1	0.88021	1	0.859604	1	48935	LEVETIRACETAM	ENSG00000133742; ENSG00000144285; ENSG00000206503; ENSG00000224320; ENSG00000231834; ENSG00000235657; ENSG00000229215; ENSG00000227715; ENSG00000206505; ENSG00000223980; ENSG00000159164; ENSG00000148408; ENSG00000166736	13
alz	Conditioned	LEVOBETAXOLOL	pops	SET	2	-0.272377	-0.20924	-0.0022369	0.58858	1	0.60733	1	0.58858	1	48935	LEVOBETAXOLOL	ENSG00000043591; ENSG00000169252	2
alz	Conditioned	LEVOBUNOLOL	pops	SET	5	0.477347	0.19218	0.0032481	0.317232	0.878161	0.31656	0.873118	0.317232	0.878161	48935	LEVOBUNOLOL	ENSG00000175164; ENSG00000281879; ENSG00000060971; ENSG00000169252; ENSG00000043591; ENSG00000159842; ENSG00000278741; ENSG00000276016; ENSG00000188778	9
alz	Conditioned	LEVOCABASTINE	pops	SET	3	-0.664552	-0.43895	-0.0057469	0.725772	1	0.74683	1	0.725772	1	48935	LEVOCABASTINE	ENSG00000196639; ENSG00000138279; ENSG00000169006	3
alz	Conditioned	LEVOCARNITINEPROPIONATE	pops	SET	8	0.703125	0.25039	0.0053524	0.249804	0.809017	0.241	0.777727	0.249804	0.809017	48935	LEVOCARNITINE_PROPIONATE	ENSG00000197208; ENSG00000178537; ENSG00000197375; ENSG00000197119; ENSG00000157184; ENSG00000005469; ENSG00000095321; ENSG00000110090	8
alz	Conditioned	LEVOCETIRIZINE	pops	SET	2	0.13867	0.093358	0.00099801	0.434229	0.964663	0.44486	0.985523	0.434229	0.964663	48935	LEVOCETIRIZINE	ENSG00000123505; ENSG00000196639	2
alz	Conditioned	LEVODOPA	pops	SET	11	-0.398129	-0.11021	-0.0027622	0.634794	1	0.65472	1	0.634794	1	48935	LEVODOPA	ENSG00000123358; ENSG00000132535; ENSG00000164136; ENSG00000106992; ENSG00000175003; ENSG00000123454; ENSG00000151577; ENSG00000184845; ENSG00000149295; ENSG00000069696; ENSG00000276825; ENSG00000169676; ENSG00000101850	13
alz	Conditioned	LEVOFLOXACIN	pops	SET	5	0.171917	0.075458	0.0012753	0.422113	0.956906	0.43175	0.974727	0.422113	0.956906	48935	LEVOFLOXACIN	ENSG00000131747; ENSG00000136244; ENSG00000173653; ENSG00000275385; ENSG00000278006; ENSG00000278167; ENSG00000118777; ENSG00000104687	8
alz	Conditioned	LEVOKETOCONAZOLE	pops	SET	5	-0.511421	-0.22143	-0.0037425	0.674923	1	0.69547	1	0.674923	1	48935	LEVOKETOCONAZOLE	ENSG00000080618; ENSG00000140459; ENSG00000288362; ENSG00000179142; ENSG00000160882; ENSG00000148795	6
alz	Conditioned	LEVOMEPROMAZINE	pops	SET	18	-2.70886	-0.63084	-0.020222	0.989261	1	0.99662	1	0.989261	1	48935	LEVOMEPROMAZINE	ENSG00000069696; ENSG00000149295; ENSG00000151577; ENSG00000120907; ENSG00000170214; ENSG00000171873; ENSG00000150594; ENSG00000274286; ENSG00000184160; ENSG00000168539; ENSG00000181072; ENSG00000133019; ENSG00000180720; ENSG00000184984; ENSG00000184845; ENSG00000276825; ENSG00000169676; ENSG00000196639; ENSG00000102468; ENSG00000147246; ENSG00000135914	21
alz	Conditioned	LEVOMEQUITAZINE	pops	SET	2	-2.6346	-1.4108	-0.015082	0.987762	1	0.99578	1	0.987762	1	48935	LEVOMEQUITAZINE	ENSG00000168453; ENSG00000196639	2
alz	Conditioned	LEVOMETHADONE	pops	SET	2	-0.854198	-0.59172	-0.0063255	0.782353	1	0.80349	1	0.782353	1	48935	LEVOMETHADONE	ENSG00000112038; ENSG00000093010	2
alz	Conditioned	LEVOMETHADYL	pops	SET	3	-1.29307	-0.75866	-0.0099326	0.881778	1	0.902	1	0.881778	1	48935	LEVOMETHADYL	ENSG00000112038; ENSG00000055118; ENSG00000122375	3
alz	Conditioned	LEVOMILNACIPRAN	pops	SET	4	-1.26656	-0.54903	-0.0082998	0.876997	1	0.89733	1	0.876997	1	48935	LEVOMILNACIPRAN	ENSG00000103546; ENSG00000172116; ENSG00000108576; ENSG00000010278; ENSG00000254126	5
alz	Conditioned	LEVONORDEFRIN	pops	SET	6	-1.55487	-0.64423	-0.011927	0.921238	1	0.94	1	0.921238	1	48935	LEVONORDEFRIN	ENSG00000274286; ENSG00000150594; ENSG00000184160; ENSG00000120907; ENSG00000170214; ENSG00000171873; ENSG00000103546	7
alz	Conditioned	LEVONORGESTREL	pops	SET	4	-0.9883	-0.47556	-0.0071891	0.817452	1	0.83849	1	0.817452	1	48935	LEVONORGESTREL	ENSG00000082175; ENSG00000197408; ENSG00000142303; ENSG00000145545	4
alz	Conditioned	LEVOPROPRANOLOL	pops	SET	4	-1.20922	-0.52098	-0.0078759	0.866171	1	0.8867	1	0.866171	1	48935	LEVOPROPRANOLOL	ENSG00000043591; ENSG00000178394; ENSG00000157219; ENSG00000100652	4
alz	Conditioned	LEVORPHANOL	pops	SET	3	-1.24605	-0.63718	-0.0083422	0.873218	1	0.89362	1	0.873218	1	48935	LEVORPHANOL	ENSG00000112038; ENSG00000175336; ENSG00000161509	3
alz	Conditioned	LEVOSIMENDAN	pops	SET	8	0.0818859	0.023091	0.00049361	0.455197	0.977653	0.46737	1	0.455197	0.977653	48935	LEVOSIMENDAN	ENSG00000114854; ENSG00000152270; ENSG00000172572; ENSG00000118194; ENSG00000129991; ENSG00000041982; ENSG00000187486; ENSG00000121361	8
alz	Conditioned	LEVOSULPIRIDE	pops	SET	6	-2.31425	-0.76472	-0.014158	0.978404	1	0.98967	1	0.978404	1	48935	LEVOSULPIRIDE	ENSG00000164270; ENSG00000149295; ENSG00000133742; ENSG00000074410; ENSG00000168748; ENSG00000151577	6
alz	Conditioned	LG100754	pops	SET	3	-1.35847	-0.53301	-0.0069784	0.892885	1	0.91283	1	0.892885	1	48935	LG100754	ENSG00000110092; ENSG00000099822; ENSG00000128617	3
alz	Conditioned	LGB321	pops	SET	2	0.121428	0.085817	0.00091739	0.440535	0.968367	0.45168	0.990054	0.440535	0.968367	48935	LGB321	ENSG00000088926; ENSG00000101981; ENSG00000126218	3
alz	Conditioned	LGD1550	pops	SET	3	-3.04689	-2.0696	-0.027095	0.994045	1	0.99884	1	0.994045	1	48935	LGD-1550	ENSG00000172819; ENSG00000131759; ENSG00000077092	3
alz	Conditioned	LGX806	pops	SET	2	2.17511	1.1865	0.012683	0.0343713	0.396256	0.014821	0.171504	0.0343713	0.396256	48935	LGX-806	ENSG00000132155; ENSG00000157764	2
alz	Conditioned	LIAFENSINE	pops	SET	3	-1.1794	-0.56898	-0.0074493	0.860271	1	0.88088	1	0.860271	1	48935	LIAFENSINE	ENSG00000108576; ENSG00000103546; ENSG00000142319; ENSG00000276996	4
alz	Conditioned	LIAROZOLE	pops	SET	4	0.280644	0.11862	0.0017932	0.383255	0.929688	0.38949	0.942197	0.383255	0.929688	48935	LIAROZOLE	ENSG00000137869; ENSG00000181885; ENSG00000288292; ENSG00000095596; ENSG00000169896	5
alz	Conditioned	LIATERMIN	pops	SET	2	-2.17028	-1.663	-0.017778	0.972158	1	0.985	1	0.972158	1	48935	LIATERMIN	ENSG00000168621; ENSG00000151892	2
alz	Conditioned	LICOFELONE	pops	SET	3	-0.197153	-0.1022	-0.0013381	0.560327	1	0.57815	1	0.560327	1	48935	LICOFELONE	ENSG00000012779; ENSG00000275565; ENSG00000073756; ENSG00000188784	4
alz	Conditioned	LICOGLIFLOZIN	pops	SET	5	-1.1672	-0.47791	-0.0080772	0.857799	1	0.87842	1	0.857799	1	48935	LICOGLIFLOZIN	ENSG00000100170; ENSG00000140675; ENSG00000167286; ENSG00000198851; ENSG00000100191	5
alz	Conditioned	LIDOCAINE	pops	SET	14	-2.61928	-0.74757	-0.021136	0.987428	1	0.99559	1	0.987428	1	48935	LIDOCAINE	ENSG00000183873; ENSG00000106688; ENSG00000174483; ENSG00000005381; ENSG00000169432; ENSG00000144285; ENSG00000136546; ENSG00000185313; ENSG00000196876; ENSG00000136531; ENSG00000153253; ENSG00000168356; ENSG00000007314; ENSG00000146648	14
alz	Conditioned	LIDOFLAZINE	pops	SET	3	-0.0898722	-0.053225	-0.00069684	0.519756	1	0.5358	1	0.519756	1	48935	LIDOFLAZINE	ENSG00000047597; ENSG00000112759; ENSG00000153253; ENSG00000144285	4
alz	Conditioned	LIDORESTAT	pops	SET	2	1.61312	0.9294	0.0099354	0.078179	0.539346	0.05337	0.367167	0.078179	0.539346	48935	LIDORESTAT	ENSG00000085662; ENSG00000146535	2
alz	Conditioned	LIF	pops	SET	8	2.41057	0.85216	0.018216	0.0241371	0.345164	0.0079689	0.115722	0.0241371	0.345164	48935	LIF	ENSG00000203747; ENSG00000123358; ENSG00000122861; ENSG00000010278; ENSG00000162747; ENSG00000101336; ENSG00000136997; ENSG00000181856; ENSG00000288174	9
alz	Conditioned	LIFASTUZUMABVEDOTIN	pops	SET	15	-1.79544	-0.44333	-0.012974	0.946994	1	0.9637	1	0.946994	1	48935	LIFASTUZUMAB_VEDOTIN	ENSG00000080644; ENSG00000157765; ENSG00000137267; ENSG00000258947; ENSG00000127824; ENSG00000101162; ENSG00000167553; ENSG00000196230; ENSG00000261456; ENSG00000123416; ENSG00000198033; ENSG00000137285; ENSG00000167552; ENSG00000152086; ENSG00000104833; ENSG00000188229; ENSG00000176014; ENSG00000235067; ENSG00000232575; ENSG00000227739; ENSG00000224156; ENSG00000229684; ENSG00000183311; ENSG00000232421; ENSG00000292120	25
alz	Conditioned	LIFIRAFENIB	pops	SET	4	0.798407	0.30571	0.0046215	0.224326	0.780573	0.21232	0.737219	0.224326	0.780573	48935	LIFIRAFENIB	ENSG00000099617; ENSG00000204348; ENSG00000225682; ENSG00000236765; ENSG00000224313; ENSG00000206346; ENSG00000234798; ENSG00000157764; ENSG00000114942; ENSG00000283391; ENSG00000213281	11
alz	Conditioned	LIFITEGRAST	pops	SET	3	2.26181	1.2214	0.015991	0.0301675	0.375516	0.011859	0.149644	0.0301675	0.375516	48935	LIFITEGRAST	ENSG00000090339; ENSG00000005844; ENSG00000160255	3
alz	Conditioned	LIMKI3	pops	SET	3	1.17852	0.71441	0.0093533	0.140982	0.668762	0.1193	0.564849	0.140982	0.668762	48935	LIMKI3	ENSG00000111450; ENSG00000182372; ENSG00000278220; ENSG00000106683	4
alz	Conditioned	LINACLOTIDE	pops	SET	2	-0.456638	-0.32119	-0.0034336	0.655765	1	0.67603	1	0.655765	1	48935	LINACLOTIDE	ENSG00000070019; ENSG00000006377	2
alz	Conditioned	LINAGLIPTIN	pops	SET	3	5.17051	2.2773	0.029815	0.000674382	0.0861692	1.1816e-07	2.48161e-05	0.000674382	0.0861692	48935	LINAGLIPTIN	ENSG00000196730; ENSG00000197635; ENSG00000028277	3
alz	Conditioned	LINCOMYCIN	pops	SET	2	-0.512683	-0.27952	-0.0029881	0.675351	1	0.69591	1	0.675351	1	48935	LINCOMYCIN	ENSG00000168028; ENSG00000171421	2
alz	Conditioned	LINIFANIB	pops	SET	14	0.38533	0.10365	0.0029307	0.34728	0.901594	0.34999	0.906082	0.34728	0.901594	48935	LINIFANIB	ENSG00000134072; ENSG00000162302; ENSG00000182511; ENSG00000037280; ENSG00000182578; ENSG00000122025; ENSG00000102755; ENSG00000113721; ENSG00000128052; ENSG00000134853; ENSG00000184371; ENSG00000157404; ENSG00000165731; ENSG00000120156	14
alz	Conditioned	LINOLEICACID	pops	SET	11	-2.63473	-0.69333	-0.017378	0.987765	1	0.99579	1	0.987765	1	48935	LINOLEIC_ACID	ENSG00000048462; ENSG00000173208; ENSG00000144481; ENSG00000198099; ENSG00000169020; ENSG00000085224; ENSG00000126266; ENSG00000170323; ENSG00000186188; ENSG00000101076; ENSG00000158445; ENSG00000132170	12
alz	Conditioned	LINOLENICACID	pops	SET	10	0.599857	0.16721	0.003996	0.279407	0.840213	0.27431	0.822317	0.279407	0.840213	48935	LINOLENIC_ACID	ENSG00000126266; ENSG00000168397; ENSG00000198099; ENSG00000118402; ENSG00000149485; ENSG00000134824; ENSG00000186188; ENSG00000073756; ENSG00000183023; ENSG00000196689	10
alz	Conditioned	LINOPIRDINE	pops	SET	5	-0.0470719	-0.02163	-0.00036557	0.503539	1	0.51877	1	0.503539	1	48935	LINOPIRDINE	ENSG00000160862; ENSG00000185760; ENSG00000184156; ENSG00000075043; ENSG00000281151; ENSG00000117013	6
alz	Conditioned	LINRODOSTAT	pops	SET	2	0.434408	0.27422	0.0029315	0.331095	0.889945	0.332	0.889201	0.331095	0.889945	48935	LINRODOSTAT	ENSG00000173578; ENSG00000131203	2
alz	Conditioned	LINSITINIB	pops	SET	7	1.3344	0.48939	0.0097862	0.114775	0.621364	0.091044	0.491125	0.114775	0.621364	48935	LINSITINIB	ENSG00000132768; ENSG00000140443; ENSG00000108963; ENSG00000015413; ENSG00000167244; ENSG00000171105; ENSG00000027644	7
alz	Conditioned	LINTOPRIDE	pops	SET	2	-1.45586	-1.0799	-0.011544	0.907881	1	0.92727	1	0.907881	1	48935	LINTOPRIDE	ENSG00000166736; ENSG00000164270	2
alz	Conditioned	LIOTHYRONINE	pops	SET	13	-1.16139	-0.28669	-0.0078113	0.8566	1	0.87725	1	0.8566	1	48935	LIOTHYRONINE	ENSG00000146678; ENSG00000126351; ENSG00000069482; ENSG00000107798; ENSG00000111674; ENSG00000129152; ENSG00000136931; ENSG00000070748; ENSG00000166863; ENSG00000151365; ENSG00000175567; ENSG00000096060; ENSG00000151090	13
alz	Conditioned	LIPOICACIDALPHA	pops	SET	2	-0.65251	-0.48642	-0.0051999	0.721936	1	0.74296	1	0.721936	1	48935	LIPOIC_ACID,_ALPHA	ENSG00000142230; ENSG00000126261	2
alz	Conditioned	LIPOSOMALSN38	pops	SET	2	-1.08541	-0.50335	-0.0053809	0.840288	1	0.86112	1	0.840288	1	48935	LIPOSOMAL_SN-38	ENSG00000198900; ENSG00000184428	2
alz	Conditioned	LIPROTAMASE	pops	SET	3	-1.34449	-0.80024	-0.010477	0.8906	1	0.91059	1	0.8906	1	48935	LIPROTAMASE	ENSG00000243480; ENSG00000175535; ENSG00000004948	3
alz	Conditioned	LIRAFUGRATINIB	pops	SET	2	-0.956806	-0.73432	-0.00785	0.809586	1	0.83066	1	0.809586	1	48935	LIRAFUGRATINIB	ENSG00000113657; ENSG00000066468	2
alz	Conditioned	LIRAGLUTIDE	pops	SET	2	-0.49863	-0.37122	-0.0039684	0.670484	1	0.69098	1	0.670484	1	48935	LIRAGLUTIDE	ENSG00000112164; ENSG00000162551	2
alz	Conditioned	LIRILUMAB	pops	SET	3	-0.432874	-0.26259	-0.003438	0.647304	1	0.66745	1	0.647304	1	48935	LIRILUMAB	ENSG00000276011; ENSG00000277725; ENSG00000275407; ENSG00000273661; ENSG00000276731; ENSG00000275546; ENSG00000275960; ENSG00000275914; ENSG00000277251; ENSG00000278692; ENSG00000278731; ENSG00000273578; ENSG00000274412; ENSG00000243772; ENSG00000283702; ENSG00000284241; ENSG00000277484; ENSG00000277317; ENSG00000283996; ENSG00000283790; ENSG00000273887; ENSG00000274108; ENSG00000278369; ENSG00000274402; ENSG00000275623; ENSG00000275008; ENSG00000284504; ENSG00000283708; ENSG00000284333; ENSG00000276459; ENSG00000278327; ENSG00000277554; ENSG00000284132; ENSG00000276590; ENSG00000284510; ENSG00000284044; ENSG00000273947; ENSG00000274952; ENSG00000276218; ENSG00000274830; ENSG00000275658; ENSG00000284236; ENSG00000277924; ENSG00000274410; ENSG00000125498; ENSG00000284100; ENSG00000274782; ENSG00000278755; ENSG00000284530; ENSG00000278495; ENSG00000276820; ENSG00000277356; ENSG00000275080; ENSG00000278805; ENSG00000277833; ENSG00000278821; ENSG00000274692; ENSG00000283723; ENSG00000284145; ENSG00000284347; ENSG00000278248; ENSG00000276625; ENSG00000275276; ENSG00000284514; ENSG00000275750; ENSG00000284401; ENSG00000273510; ENSG00000278738; ENSG00000276310; ENSG00000273794; ENSG00000276387; ENSG00000275522; ENSG00000278207; ENSG00000284551; ENSG00000274926; ENSG00000277616; ENSG00000275196; ENSG00000278503; ENSG00000164949	79
alz	Conditioned	LIRIMILAST	pops	SET	3	1.28526	0.62812	0.0082236	0.122554	0.635623	0.09936	0.514517	0.122554	0.635623	48935	LIRIMILAST	ENSG00000065989; ENSG00000184588; ENSG00000113448	3
alz	Conditioned	LISDEXAMFETAMINE	pops	SET	6	-0.458483	-0.1921	-0.0035565	0.656427	1	0.67669	1	0.656427	1	48935	LISDEXAMFETAMINE	ENSG00000103546; ENSG00000142319; ENSG00000165646; ENSG00000170214; ENSG00000276996; ENSG00000120907; ENSG00000146399	7
alz	Conditioned	LISINOPRIL	pops	SET	7	1.18068	0.46984	0.0093953	0.140595	0.668388	0.11887	0.563653	0.140595	0.668388	48935	LISINOPRIL	ENSG00000159640; ENSG00000130234; ENSG00000168398; ENSG00000149968; ENSG00000129214; ENSG00000135744; ENSG00000167657; ENSG00000146469	8
alz	Conditioned	LISOFYLLINE	pops	SET	2	0.170598	0.12845	0.0013732	0.422601	0.9571	0.43227	0.975203	0.422601	0.9571	48935	LISOFYLLINE	ENSG00000136634; ENSG00000138378	2
alz	Conditioned	LISURIDE	pops	SET	14	-2.85442	-0.74389	-0.021033	0.991683	1	0.99784	1	0.991683	1	48935	LISURIDE	ENSG00000120907; ENSG00000150594; ENSG00000274286; ENSG00000184160; ENSG00000184845; ENSG00000149295; ENSG00000151577; ENSG00000069696; ENSG00000276825; ENSG00000169676; ENSG00000178394; ENSG00000135312; ENSG00000179546; ENSG00000102468; ENSG00000135914; ENSG00000147246; ENSG00000158748	17
alz	Conditioned	LIT001	pops	SET	2	0.300857	0.21974	0.002349	0.376211	0.924563	0.38176	0.933536	0.376211	0.924563	48935	LIT-001	ENSG00000078061; ENSG00000091262; ENSG00000275331; ENSG00000103569	4
alz	Conditioned	LITHIUM	pops	SET	21	-0.119408	-0.028455	-0.00098516	0.53094	1	0.54752	1	0.53094	1	48935	LITHIUM	ENSG00000168754; ENSG00000166862; ENSG00000178188; ENSG00000029725; ENSG00000118260; ENSG00000164742; ENSG00000205495; ENSG00000291908; ENSG00000144644; ENSG00000129167; ENSG00000008405; ENSG00000078295; ENSG00000151327; ENSG00000176787; ENSG00000291909; ENSG00000174527; ENSG00000023171; ENSG00000230261; ENSG00000096060; ENSG00000151689; ENSG00000028137; ENSG00000133636; ENSG00000135363; ENSG00000157005	24
alz	Conditioned	LITHIUMCARBONATE	pops	SET	5	0.479064	0.19679	0.003326	0.316693	0.877848	0.31595	0.872616	0.316693	0.877848	48935	LITHIUM_CARBONATE	ENSG00000112759; ENSG00000130287; ENSG00000133731; ENSG00000082701; ENSG00000105723	5
alz	Conditioned	LITHIUMCITRATE	pops	SET	3	0.330183	0.17467	0.0022868	0.366049	0.915386	0.37063	0.924685	0.366049	0.915386	48935	LITHIUM_CITRATE	ENSG00000133731; ENSG00000082701; ENSG00000105723	3
alz	Conditioned	LITHOCHOLICACID	pops	SET	7	0.459969	0.15173	0.0030341	0.322841	0.883309	0.32277	0.880372	0.322841	0.883309	48935	LITHOCHOLIC_ACID	ENSG00000179921; ENSG00000144579; ENSG00000110987; ENSG00000072778; ENSG00000012504; ENSG00000144852; ENSG00000111424	7
alz	Conditioned	LITHOCHOLYLCHOLINE	pops	SET	3	0.556659	0.26109	0.0034182	0.292362	0.8522	0.28889	0.840115	0.292362	0.8522	48935	LITHOCHOLYLCHOLINE	ENSG00000090861; ENSG00000127837; ENSG00000129673	3
alz	Conditioned	LITOXETINE	pops	SET	2	-0.628503	-0.33278	-0.0035575	0.714192	1	0.73516	1	0.714192	1	48935	LITOXETINE	ENSG00000108576; ENSG00000166736	2
alz	Conditioned	LIXISENATIDE	pops	SET	2	-0.49863	-0.37122	-0.0039684	0.670484	1	0.69098	1	0.670484	1	48935	LIXISENATIDE	ENSG00000162551; ENSG00000112164	2
alz	Conditioned	LIXIVAPTAN	pops	SET	2	1.72295	1.1652	0.012456	0.0668356	0.513209	0.042456	0.325271	0.0668356	0.513209	48935	LIXIVAPTAN	ENSG00000140287; ENSG00000126895; ENSG00000091262; ENSG00000275331	4
alz	Conditioned	LJ4517	pops	SET	2	2.50223	1.7078	0.018257	0.0210265	0.329446	0.0061746	0.0978161	0.0210265	0.329446	48935	LJ-4517	ENSG00000167972; ENSG00000165029	2
alz	Conditioned	LMB100	pops	SET	3	-0.0034697	-0.0016555	-2.1675e-05	0.487103	0.996556	0.50138	1	0.487103	0.996556	48935	LMB-100	ENSG00000167658; ENSG00000102854; ENSG00000120217	3
alz	Conditioned	LMB2	pops	SET	2	-0.346577	-0.21179	-0.0022641	0.616014	1	0.63554	1	0.616014	1	48935	LMB-2	ENSG00000134460; ENSG00000167658	2
alz	Conditioned	LMETHIONINE	pops	SET	5	0.907272	0.34734	0.0058705	0.197476	0.750026	0.18214	0.688994	0.197476	0.750026	48935	L-METHIONINE	ENSG00000145692; ENSG00000132840; ENSG00000111142; ENSG00000116984; ENSG00000124275	5
alz	Conditioned	LMIMOSINE	pops	SET	2	-0.488668	-0.31242	-0.0033398	0.667051	1	0.68746	1	0.667051	1	48935	L-MIMOSINE	ENSG00000123454; ENSG00000132507; ENSG00000288145	3
alz	Conditioned	LMK235	pops	SET	2	1.4859	0.93359	0.0099803	0.0933852	0.57605	0.068663	0.422751	0.0933852	0.57605	48935	LMK-235	ENSG00000068024; ENSG00000108840	2
alz	Conditioned	LMONOMETHYLARGININE	pops	SET	2	-2.04803	-1.5589	-0.016665	0.965528	1	0.97971	1	0.965528	1	48935	L-MONOMETHYLARGININE	ENSG00000089250; ENSG00000007171	2
alz	Conditioned	LNIL	pops	SET	3	-0.884258	-0.52845	-0.0069186	0.790566	1	0.81172	1	0.790566	1	48935	L-NIL	ENSG00000089250; ENSG00000007171; ENSG00000164867	3
alz	Conditioned	LNNA	pops	SET	3	-0.884258	-0.52845	-0.0069186	0.790566	1	0.81172	1	0.790566	1	48935	L-NNA	ENSG00000164867; ENSG00000089250; ENSG00000007171	3
alz	Conditioned	LNOREPINEPHRINE	pops	SET	2	2.40005	1.7679	0.018899	0.0245109	0.347462	0.0082021	0.117877	0.0245109	0.347462	48935	L-NOREPINEPHRINE	ENSG00000159216; ENSG00000067955	2
alz	Conditioned	LOBARICACID	pops	SET	4	0.603409	0.28531	0.0043131	0.278335	0.839344	0.27312	0.820994	0.278335	0.839344	48935	LOBARIC_ACID	ENSG00000126261; ENSG00000127445; ENSG00000196396; ENSG00000142230	4
alz	Conditioned	LOBELINE	pops	SET	4	0.819485	0.40022	0.0060503	0.218947	0.774928	0.20626	0.728498	0.218947	0.774928	48935	LOBELINE	ENSG00000165646; ENSG00000129749; ENSG00000174343; ENSG00000055118	4
alz	Conditioned	LOFEPRAMINE	pops	SET	5	-1.30777	-0.5263	-0.008895	0.884345	1	0.90451	1	0.884345	1	48935	LOFEPRAMINE	ENSG00000172116; ENSG00000010278; ENSG00000178394; ENSG00000103546; ENSG00000108576	5
alz	Conditioned	LOFEXIDINE	pops	SET	4	-0.295068	-0.13993	-0.0021153	0.596995	1	0.61602	1	0.596995	1	48935	LOFEXIDINE	ENSG00000150594; ENSG00000184160; ENSG00000274286; ENSG00000002726; ENSG00000143322	5
alz	Conditioned	LOMERIZINE	pops	SET	2	-1.48329	-1.1324	-0.012105	0.911749	1	0.93098	1	0.911749	1	48935	LOMERIZINE	ENSG00000183873; ENSG00000047597; ENSG00000148408	3
alz	Conditioned	LOMETREXOL	pops	SET	4	-0.978003	-0.39482	-0.0059687	0.814904	1	0.83596	1	0.814904	1	48935	LOMETREXOL	ENSG00000110195; ENSG00000173638; ENSG00000147224; ENSG00000165457; ENSG00000159131; ENSG00000262473	6
alz	Conditioned	LOMITAPIDE	pops	SET	5	-0.232271	-0.092813	-0.0015686	0.573563	1	0.59184	1	0.573563	1	48935	LOMITAPIDE	ENSG00000138823; ENSG00000185624; ENSG00000130164; ENSG00000084674; ENSG00000291544; ENSG00000169174	6
alz	Conditioned	LOMOFUNGIN	pops	SET	3	4.05554	1.5014	0.019657	0.00259666	0.151632	2.5122e-05	0.00184034	0.00259666	0.151632	48935	LOMOFUNGIN	ENSG00000108861; ENSG00000152601; ENSG00000127445	3
alz	Conditioned	LOMUSTINE	pops	SET	2	1.00416	0.7701	0.0082325	0.17569	0.723121	0.15766	0.647783	0.17569	0.723121	48935	LOMUSTINE	ENSG00000170430; ENSG00000156110	2
alz	Conditioned	LONAFARNIB	pops	SET	9	-0.18976	-0.057093	-0.0012944	0.557537	1	0.57525	1	0.557537	1	48935	LONAFARNIB	ENSG00000112293; ENSG00000084073; ENSG00000257365; ENSG00000150625; ENSG00000046653; ENSG00000160789; ENSG00000168522; ENSG00000174775; ENSG00000276536; ENSG00000133703; ENSG00000213281; ENSG00000125954	12
alz	Conditioned	LONCASTUXIMABTESIRINE	pops	SET	2	4.81623	2.0704	0.022132	0.00104996	0.104308	7.3849e-07	0.000107234	0.00104996	0.104308	48935	LONCASTUXIMAB_TESIRINE	ENSG00000177455; ENSG00000197045	2
alz	Conditioned	LONDAMOCITINIB	pops	SET	2	-0.913808	-0.70016	-0.0074848	0.79847	1	0.81959	1	0.79847	1	48935	LONDAMOCITINIB	ENSG00000133216; ENSG00000154928	2
alz	Conditioned	LONIDAMINE	pops	SET	2	-1.72215	-0.9394	-0.010042	0.940059	1	0.95747	1	0.940059	1	48935	LONIDAMINE	ENSG00000124610; ENSG00000106633	2
alz	Conditioned	LOPERAMIDE	pops	SET	7	-1.06557	-0.38123	-0.0076234	0.835816	1	0.85669	1	0.835816	1	48935	LOPERAMIDE	ENSG00000120156; ENSG00000112038; ENSG00000141837; ENSG00000198668; ENSG00000116329; ENSG00000082556; ENSG00000115138	7
alz	Conditioned	LORATADINE	pops	SET	7	-0.950487	-0.3321	-0.0066409	0.80798	1	0.82906	1	0.80798	1	48935	LORATADINE	ENSG00000072041; ENSG00000102970; ENSG00000006128; ENSG00000130037; ENSG00000005381; ENSG00000178562; ENSG00000196639	7
alz	Conditioned	LORAZEPAM	pops	SET	19	-3.93438	-0.99296	-0.032701	0.998631	1	0.99996	1	0.998631	1	48935	LORAZEPAM	ENSG00000111886; ENSG00000100300; ENSG00000146276; ENSG00000155897; ENSG00000196620; ENSG00000277132; ENSG00000171234; ENSG00000094755; ENSG00000187730; ENSG00000166206; ENSG00000151834; ENSG00000182256; ENSG00000011677; ENSG00000163288; ENSG00000102287; ENSG00000268089; ENSG00000022355; ENSG00000145864; ENSG00000109158; ENSG00000186297; ENSG00000113327; ENSG00000145863; ENSG00000163285	23
alz	Conditioned	LORECIVIVINT	pops	SET	4	1.00145	0.53214	0.0080445	0.176265	0.72325	0.15832	0.648793	0.176265	0.72325	48935	LORECIVIVINT	ENSG00000197561; ENSG00000277571; ENSG00000066629; ENSG00000176444; ENSG00000157540; ENSG00000261893	6
alz	Conditioned	LORECLEZOLE	pops	SET	2	0.00449539	0.0034214	3.6575e-05	0.48413	0.994968	0.49821	1	0.48413	0.994968	48935	LORECLEZOLE	ENSG00000145864; ENSG00000166206	2
alz	Conditioned	LOREDIPLON	pops	SET	13	-3.20158	-0.99601	-0.027137	0.995418	1	0.99932	1	0.995418	1	48935	LOREDIPLON	ENSG00000022355; ENSG00000145864; ENSG00000113327; ENSG00000166206; ENSG00000109158; ENSG00000182256; ENSG00000268089; ENSG00000011677; ENSG00000094755; ENSG00000187730; ENSG00000163285; ENSG00000163288; ENSG00000102287; ENSG00000151834; ENSG00000186297; ENSG00000145863	16
alz	Conditioned	LORGLUMIDE	pops	SET	3	-1.72838	-0.91212	-0.011942	0.940676	1	0.95803	1	0.940676	1	48935	LORGLUMIDE	ENSG00000110148; ENSG00000163394; ENSG00000169710	3
alz	Conditioned	LORLATINIB	pops	SET	7	1.49723	0.54628	0.010924	0.0919337	0.572463	0.067178	0.417548	0.0919337	0.572463	48935	LORLATINIB	ENSG00000143924; ENSG00000171094; ENSG00000047936; ENSG00000074800; ENSG00000135144; ENSG00000139687; ENSG00000182511	7
alz	Conditioned	LORNOXICAM	pops	SET	3	-1.30907	-0.63113	-0.008263	0.884582	1	0.90474	1	0.884582	1	48935	LORNOXICAM	ENSG00000176340; ENSG00000095303; ENSG00000073756	3
alz	Conditioned	LORPUCITINIB	pops	SET	4	-0.791007	-0.41217	-0.0062309	0.764337	1	0.78552	1	0.764337	1	48935	LORPUCITINIB	ENSG00000133216; ENSG00000105397; ENSG00000182580; ENSG00000154928	4
alz	Conditioned	LOSATUXIZUMABVEDOTIN	pops	SET	13	-1.49977	-0.38595	-0.010516	0.913998	1	0.93315	1	0.913998	1	48935	LOSATUXIZUMAB VEDOTIN	ENSG00000188229; ENSG00000101162; ENSG00000127824; ENSG00000258947; ENSG00000167552; ENSG00000104833; ENSG00000261456; ENSG00000196230; ENSG00000235067; ENSG00000232575; ENSG00000227739; ENSG00000224156; ENSG00000229684; ENSG00000183311; ENSG00000232421; ENSG00000123416; ENSG00000167553; ENSG00000152086; ENSG00000292120; ENSG00000137267; ENSG00000137285; ENSG00000176014; ENSG00000146648	23
alz	Conditioned	LOSMAPIMOD	pops	SET	3	0.967718	0.55218	0.0072293	0.183664	0.733921	0.1666	0.664052	0.183664	0.733921	48935	LOSMAPIMOD	ENSG00000168036; ENSG00000185386; ENSG00000112062	3
alz	Conditioned	LOTAMILAST	pops	SET	4	1.16773	0.45837	0.0069293	0.142938	0.673079	0.12147	0.57083	0.142938	0.673079	48935	LOTAMILAST	ENSG00000065989; ENSG00000184588; ENSG00000113448; ENSG00000105650; ENSG00000285188	5
alz	Conditioned	LOTEPREDNOL	pops	SET	2	-1.14873	-0.88267	-0.0094358	0.853982	1	0.87466	1	0.853982	1	48935	LOTEPREDNOL	ENSG00000113580; ENSG00000135046	2
alz	Conditioned	LOVASTATIN	pops	SET	15	1.22509	0.28193	0.0082507	0.132743	0.655543	0.11028	0.542362	0.132743	0.655543	48935	LOVASTATIN	ENSG00000170458; ENSG00000137801; ENSG00000113161; ENSG00000186115; ENSG00000110243; ENSG00000087237; ENSG00000135318; ENSG00000003436; ENSG00000057252; ENSG00000107798; ENSG00000079459; ENSG00000284967; ENSG00000089159; ENSG00000196591; ENSG00000005844; ENSG00000144852	16
alz	Conditioned	LOXAPINE	pops	SET	31	-3.87332	-0.66869	-0.02812	0.998482	1	0.99995	1	0.998482	1	48935	LOXAPINE	ENSG00000107147; ENSG00000147246; ENSG00000069696; ENSG00000151577; ENSG00000149295; ENSG00000102468; ENSG00000120907; ENSG00000170214; ENSG00000150594; ENSG00000274286; ENSG00000184160; ENSG00000043591; ENSG00000168539; ENSG00000181072; ENSG00000133019; ENSG00000180720; ENSG00000184984; ENSG00000184845; ENSG00000276825; ENSG00000169676; ENSG00000196639; ENSG00000113749; ENSG00000134489; ENSG00000178394; ENSG00000135312; ENSG00000179546; ENSG00000168830; ENSG00000166736; ENSG00000157219; ENSG00000158748; ENSG00000148680; ENSG00000103546; ENSG00000142319; ENSG00000276996; ENSG00000108576	35
alz	Conditioned	LOXOPROFEN	pops	SET	2	-0.736103	-0.52292	-0.0055901	0.747967	1	0.76916	1	0.747967	1	48935	LOXOPROFEN	ENSG00000095303; ENSG00000073756	2
alz	Conditioned	LPA	pops	SET	6	1.44816	0.55372	0.010251	0.0983672	0.587024	0.073792	0.439777	0.0983672	0.587024	48935	LPA	ENSG00000078053; ENSG00000006125; ENSG00000136717; ENSG00000106624; ENSG00000139567; ENSG00000187758	6
alz	Conditioned	LRRK2IN1	pops	SET	2	0.131589	0.090053	0.00096268	0.436828	0.966351	0.44766	0.987524	0.436828	0.966351	48935	LRRK2-IN-1	ENSG00000151491; ENSG00000188906	2
alz	Conditioned	LSN2424100	pops	SET	2	0.885421	0.61991	0.0066269	0.202651	0.756597	0.18797	0.699757	0.202651	0.756597	48935	LSN2424100	ENSG00000034053; ENSG00000276495; ENSG00000166313	3
alz	Conditioned	LTB4	pops	SET	4	-0.443612	-0.19884	-0.0030059	0.651152	1	0.67133	1	0.651152	1	48935	LTB4	ENSG00000104899; ENSG00000159461; ENSG00000213906; ENSG00000285203; ENSG00000213903; ENSG00000285456	6
alz	Conditioned	LTC4	pops	SET	3	-0.929356	-0.5328	-0.0069755	0.802571	1	0.82364	1	0.802571	1	48935	LTC4	ENSG00000077522; ENSG00000116748; ENSG00000135409	3
alz	Conditioned	LTD4	pops	SET	3	-0.929356	-0.5328	-0.0069755	0.802571	1	0.82364	1	0.802571	1	48935	LTD4	ENSG00000077522; ENSG00000135409; ENSG00000116748	3
alz	Conditioned	LTE4	pops	SET	2	-0.641632	-0.43493	-0.0046494	0.71844	1	0.73944	1	0.71844	1	48935	LTE4	ENSG00000116748; ENSG00000135409	2
alz	Conditioned	LTRPTRPTRP	pops	SET	5	-0.0113766	-0.0053313	-9.0105e-05	0.490103	0.998259	0.50454	1	0.490103	0.998259	48935	L-TRP-TRP-TRP	ENSG00000183770; ENSG00000226761; ENSG00000262525; ENSG00000278111; ENSG00000204217; ENSG00000168495; ENSG00000139618	7
alz	Conditioned	LTYR8CYN154806	pops	SET	4	-1.51062	-0.71505	-0.01081	0.915469	1	0.93455	1	0.915469	1	48935	[L-TYR8]CYN_154806	ENSG00000146950; ENSG00000026103; ENSG00000167580; ENSG00000240583; ENSG00000117560	5
alz	Conditioned	LUBIPROSTONE	pops	SET	2	-0.811056	-0.50678	-0.0054176	0.770158	1	0.79133	1	0.770158	1	48935	LUBIPROSTONE	ENSG00000114859; ENSG00000169679	2
alz	Conditioned	LUCANTHONE	pops	SET	3	-0.943358	-0.37573	-0.0049192	0.80614	1	0.82724	1	0.80614	1	48935	LUCANTHONE	ENSG00000131747; ENSG00000100823; ENSG00000291796; ENSG00000198900	4
alz	Conditioned	LUCITANIB	pops	SET	11	-1.12455	-0.33569	-0.0084137	0.848901	1	0.8696	1	0.848901	1	48935	LUCITANIB	ENSG00000077782; ENSG00000186895; ENSG00000075388; ENSG00000037280; ENSG00000102755; ENSG00000066468; ENSG00000128052; ENSG00000157404; ENSG00000134853; ENSG00000113721; ENSG00000165731	11
alz	Conditioned	LUF5834	pops	SET	2	0.937391	0.38793	0.004147	0.19049	0.742563	0.17429	0.676181	0.19049	0.742563	48935	LUF-5834	ENSG00000128271; ENSG00000170425	2
alz	Conditioned	LUF5962	pops	SET	2	1.33169	0.86774	0.0092763	0.115185	0.621936	0.09149	0.492255	0.115185	0.621936	48935	LUF5962	ENSG00000163485; ENSG00000183044	2
alz	Conditioned	LUF5981	pops	SET	2	2.01797	1.0466	0.011188	0.0434656	0.434434	0.021806	0.218261	0.0434656	0.434434	48935	LUF5981	ENSG00000183044; ENSG00000107331	2
alz	Conditioned	LUF7602	pops	SET	3	2.3094	1.3249	0.017347	0.0280683	0.366455	0.010466	0.138682	0.0280683	0.366455	48935	LUF7602	ENSG00000165029; ENSG00000167972; ENSG00000183044	3
alz	Conditioned	LULIZUMABPEGOL	pops	SET	2	-0.0671991	-0.050908	-0.00054421	0.51115	1	0.52679	1	0.51115	1	48935	LULIZUMAB_PEGOL	ENSG00000183840; ENSG00000178562	2
alz	Conditioned	LUMASIRAN	pops	SET	2	0.604495	0.31632	0.0033815	0.27801	0.838846	0.27276	0.820981	0.27801	0.838846	48935	LUMASIRAN	ENSG00000172482; ENSG00000101323	2
alz	Conditioned	LUMATEPERONE	pops	SET	5	-1.89838	-0.71846	-0.012143	0.955458	1	0.97117	1	0.955458	1	48935	LUMATEPERONE	ENSG00000108576; ENSG00000102468; ENSG00000010278; ENSG00000131771; ENSG00000149295	5
alz	Conditioned	LUMEFANTRINE	pops	SET	2	0.0763925	0.057975	0.00061976	0.457245	0.979181	0.46955	1	0.457245	0.979181	48935	LUMEFANTRINE	ENSG00000163399; ENSG00000023839	2
alz	Conditioned	LUMINESPIB	pops	SET	7	-0.0355752	-0.013097	-0.00026189	0.499233	1	0.51419	1	0.499233	1	48935	LUMINESPIB	ENSG00000143924; ENSG00000171094; ENSG00000096968; ENSG00000080824; ENSG00000096384; ENSG00000160007; ENSG00000178719	7
alz	Conditioned	LUMIRACOXIB	pops	SET	3	0.890405	0.4319	0.0056546	0.201457	0.755235	0.18663	0.697838	0.201457	0.755235	48935	LUMIRACOXIB	ENSG00000073756; ENSG00000196735; ENSG00000225890; ENSG00000257473; ENSG00000236418; ENSG00000231823; ENSG00000223793; ENSG00000233192; ENSG00000206301; ENSG00000228284; ENSG00000231526; ENSG00000225103; ENSG00000232062; ENSG00000206305; ENSG00000237541; ENSG00000157184; ENSG00000179344; ENSG00000206237; ENSG00000225824; ENSG00000233209; ENSG00000231286; ENSG00000231939; ENSG00000206302; ENSG00000196126; ENSG00000229074; ENSG00000206240; ENSG00000236884; ENSG00000228080; ENSG00000206306; ENSG00000095303	30
alz	Conditioned	LURASIDONE	pops	SET	6	-2.36972	-0.92464	-0.017119	0.980418	1	0.99109	1	0.980418	1	48935	LURASIDONE	ENSG00000149295; ENSG00000102468; ENSG00000150594; ENSG00000184160; ENSG00000178394; ENSG00000148680	6
alz	Conditioned	LUSPATERCEPT	pops	SET	4	-0.156991	-0.069048	-0.0010438	0.545152	1	0.56237	1	0.545152	1	48935	LUSPATERCEPT	ENSG00000105329; ENSG00000092969; ENSG00000119699; ENSG00000244734	4
alz	Conditioned	LUSUTROMBOPAG	pops	SET	6	0.166426	0.04501	0.0008333	0.42412	0.957877	0.43391	0.976159	0.42412	0.957877	48935	LUSUTROMBOPAG	ENSG00000117400; ENSG00000184500; ENSG00000180210; ENSG00000115718; ENSG00000117601; ENSG00000198734	6
alz	Conditioned	LUTEOLIN	pops	SET	5	-1.78746	-0.65278	-0.011033	0.946263	1	0.96306	1	0.946263	1	48935	LUTEOLIN	ENSG00000139618; ENSG00000120889; ENSG00000165168; ENSG00000077498; ENSG00000183770; ENSG00000198900	6
alz	Conditioned	LUTETIUMOXODOTREOTIDE	pops	SET	4	0.0549881	0.029048	0.00043912	0.465214	0.984657	0.47807	1	0.465214	0.984657	48935	LUTETIUM OXODOTREOTIDE	ENSG00000139874; ENSG00000278195; ENSG00000180616; ENSG00000132671; ENSG00000162009	5
alz	Conditioned	LUTIKIZUMAB	pops	SET	2	-0.684085	-0.55558	-0.0059392	0.731965	1	0.75303	1	0.731965	1	48935	LUTIKIZUMAB	ENSG00000125538; ENSG00000115008	2
alz	Conditioned	LUXEPTINIB	pops	SET	2	-2.3758	-1.8191	-0.019447	0.980634	1	0.99124	1	0.980634	1	48935	LUXEPTINIB	ENSG00000122025; ENSG00000125266	2
alz	Conditioned	LUZINDOLE	pops	SET	4	0.214885	0.11656	0.0017621	0.406567	0.946684	0.41493	0.96379	0.406567	0.946684	48935	LUZINDOLE	ENSG00000145362; ENSG00000151150; ENSG00000168412; ENSG00000134640	4
alz	Conditioned	LVP	pops	SET	2	0.300857	0.21974	0.002349	0.376211	0.924563	0.38176	0.933536	0.376211	0.924563	48935	LVP	ENSG00000103569; ENSG00000091262; ENSG00000275331	3
alz	Conditioned	LX7101	pops	SET	4	1.15298	0.69355	0.010485	0.145691	0.676924	0.12447	0.57772	0.145691	0.676924	48935	LX7101	ENSG00000182541; ENSG00000067900; ENSG00000134318; ENSG00000091436	4
alz	Conditioned	LXA4	pops	SET	2	-0.502295	-0.36547	-0.0039069	0.671752	1	0.69226	1	0.671752	1	48935	LXA4	ENSG00000143149; ENSG00000142511	2
alz	Conditioned	LXH254	pops	SET	8	2.47801	0.71119	0.015203	0.0218024	0.333145	0.0066105	0.10211	0.0218024	0.333145	48935	LXH254	ENSG00000157764; ENSG00000132155; ENSG00000158050; ENSG00000099617; ENSG00000103876; ENSG00000120129; ENSG00000174775; ENSG00000276536; ENSG00000213281	9
alz	Conditioned	LXR623	pops	SET	5	0.899983	0.31134	0.005262	0.199192	0.752432	0.18407	0.693522	0.199192	0.752432	48935	LXR-623	ENSG00000186951; ENSG00000131408; ENSG00000025434; ENSG00000169083; ENSG00000144852; ENSG00000113580	6
alz	Conditioned	LY156735	pops	SET	2	1.49805	1.1464	0.012255	0.0918259	0.572226	0.06707	0.417142	0.0918259	0.572226	48935	LY_156735	ENSG00000151150; ENSG00000145362	2
alz	Conditioned	LY2033298	pops	SET	2	0.888769	0.44386	0.004745	0.201846	0.755513	0.18707	0.698368	0.201846	0.755513	48935	LY2033298	ENSG00000127837; ENSG00000090861	2
alz	Conditioned	LY2087101	pops	SET	2	1.47791	0.95309	0.010189	0.0944073	0.578792	0.069725	0.426819	0.0944073	0.578792	48935	LY2087101	ENSG00000128272; ENSG00000140836	2
alz	Conditioned	LY2090314	pops	SET	4	1.53297	0.92912	0.014046	0.0875004	0.56174	0.062652	0.402135	0.0875004	0.56174	48935	LY2090314	ENSG00000112759; ENSG00000082701; ENSG00000096063; ENSG00000105723	4
alz	Conditioned	LY2109761	pops	SET	4	2.42237	1.2568	0.018999	0.0237183	0.341973	0.0077166	0.113533	0.0237183	0.341973	48935	LY2109761	ENSG00000088538; ENSG00000119772; ENSG00000106799; ENSG00000163513	4
alz	Conditioned	LY2119620	pops	SET	2	0.888769	0.44386	0.004745	0.201846	0.755513	0.18707	0.698368	0.201846	0.755513	48935	LY2119620	ENSG00000090861; ENSG00000127837	2
alz	Conditioned	LY2140023	pops	SET	2	0.562102	0.39432	0.0042154	0.290701	0.850908	0.28703	0.838206	0.290701	0.850908	48935	LY2140023	ENSG00000164082; ENSG00000198822	2
alz	Conditioned	LY215490	pops	SET	10	-3.98186	-1.2159	-0.029058	0.998734	1	0.99997	1	0.998734	1	48935	LY215490	ENSG00000155511; ENSG00000120251; ENSG00000125675; ENSG00000152578; ENSG00000171189; ENSG00000105737; ENSG00000149403; ENSG00000164418; ENSG00000163873; ENSG00000198363; ENSG00000130707; ENSG00000223922	12
alz	Conditioned	LY2157299	pops	SET	6	1.3412	0.53856	0.0099707	0.113726	0.618906	0.089937	0.487977	0.113726	0.618906	48935	LY2157299	ENSG00000106799; ENSG00000107614; ENSG00000088538; ENSG00000119772; ENSG00000088305; ENSG00000105329	6
alz	Conditioned	LY2228820	pops	SET	4	0.990923	0.4858	0.0073439	0.178549	0.726459	0.16087	0.653685	0.178549	0.726459	48935	LY2228820	ENSG00000112062; ENSG00000168036; ENSG00000198561; ENSG00000100591	4
alz	Conditioned	LY2245461	pops	SET	2	-1.52221	-1.0188	-0.010891	0.916999	1	0.93601	1	0.916999	1	48935	LY2245461	ENSG00000140009; ENSG00000091831	2
alz	Conditioned	LY233053	pops	SET	3	-0.0146691	-0.0091836	-0.00012023	0.491368	0.999132	0.50585	1	0.491368	0.999132	48935	LY233053	ENSG00000273079; ENSG00000257316; ENSG00000183454; ENSG00000161509	4
alz	Conditioned	LY2382770	pops	SET	2	0.327048	0.2272	0.0024288	0.367151	0.91652	0.37182	0.925719	0.367151	0.91652	48935	LY-2382770	ENSG00000106799; ENSG00000105329	2
alz	Conditioned	LY255283	pops	SET	5	-0.739785	-0.304	-0.0051379	0.749091	1	0.77028	1	0.749091	1	48935	LY255283	ENSG00000104899; ENSG00000159461; ENSG00000213903; ENSG00000285456; ENSG00000213906; ENSG00000285203; ENSG00000165409	7
alz	Conditioned	LY2584702	pops	SET	2	-1.17546	-0.98834	-0.010565	0.859472	1	0.88009	1	0.859472	1	48935	LY2584702	ENSG00000154639; ENSG00000108443	2
alz	Conditioned	LY2606368	pops	SET	2	-0.869884	-0.67396	-0.0072048	0.786679	1	0.80781	1	0.786679	1	48935	LY2606368	ENSG00000149554; ENSG00000183765; ENSG00000278057	3
alz	Conditioned	LY2780301	pops	SET	5	0.324449	0.13403	0.0022652	0.368043	0.916968	0.3728	0.926321	0.368043	0.916968	48935	LY-2780301	ENSG00000175634; ENSG00000108443; ENSG00000142208; ENSG00000105221; ENSG00000117020; ENSG00000275199	6
alz	Conditioned	LY2784544	pops	SET	4	0.362107	0.1954	0.0029539	0.355153	0.908128	0.35864	0.913501	0.355153	0.908128	48935	LY2784544	ENSG00000096968; ENSG00000105639; ENSG00000182580; ENSG00000133216	4
alz	Conditioned	LY2801653	pops	SET	7	-1.98579	-0.69749	-0.013947	0.961641	1	0.97646	1	0.961641	1	48935	LY2801653	ENSG00000105976; ENSG00000169676; ENSG00000106823; ENSG00000291357; ENSG00000120129; ENSG00000168393; ENSG00000134769; ENSG00000091436	8
alz	Conditioned	LY2811376	pops	SET	2	-0.131122	-0.081436	-0.00087056	0.535397	1	0.55216	1	0.535397	1	48935	LY2811376	ENSG00000131781; ENSG00000186318	2
alz	Conditioned	LY2874455	pops	SET	9	-0.772868	-0.2517	-0.0057067	0.759031	1	0.78019	1	0.759031	1	48935	LY2874455	ENSG00000068078; ENSG00000117505; ENSG00000091138; ENSG00000092964; ENSG00000113657; ENSG00000077782; ENSG00000066468; ENSG00000160867; ENSG00000128052	9
alz	Conditioned	LY2886721	pops	SET	2	-0.131122	-0.081436	-0.00087056	0.535397	1	0.55216	1	0.535397	1	48935	LY2886721	ENSG00000131781; ENSG00000186318	2
alz	Conditioned	LY294002	pops	SET	24	2.6591	0.51068	0.018899	0.016654	0.297647	0.0039219	0.0724493	0.016654	0.297647	48935	LY294002	ENSG00000142208; ENSG00000149554; ENSG00000082701; ENSG00000182866; ENSG00000100030; ENSG00000185386; ENSG00000188130; ENSG00000112062; ENSG00000107643; ENSG00000198793; ENSG00000121879; ENSG00000051382; ENSG00000171608; ENSG00000105851; ENSG00000137193; ENSG00000166851; ENSG00000154229; ENSG00000253729; ENSG00000067900; ENSG00000108443; ENSG00000118515; ENSG00000132964; ENSG00000143590; ENSG00000169925	24
alz	Conditioned	LY2940094	pops	SET	2	1.18078	0.50998	0.0054518	0.140576	0.668388	0.11885	0.563653	0.140576	0.668388	48935	LY2940094	ENSG00000125510; ENSG00000277044; ENSG00000107282; ENSG00000276497	4
alz	Conditioned	LY2969822	pops	SET	2	0.562102	0.39432	0.0042154	0.290701	0.850908	0.28703	0.838206	0.290701	0.850908	48935	LY2969822	ENSG00000164082; ENSG00000198822	2
alz	Conditioned	LY3009120	pops	SET	9	2.17728	0.56864	0.012893	0.0342534	0.396169	0.014736	0.170959	0.0342534	0.396169	48935	LY3009120	ENSG00000099617; ENSG00000103876; ENSG00000114942; ENSG00000283391; ENSG00000178764; ENSG00000157764; ENSG00000213281; ENSG00000169032; ENSG00000174775; ENSG00000276536; ENSG00000132155; ENSG00000078061	12
alz	Conditioned	LY3023414	pops	SET	9	3.76154	1.1285	0.025585	0.00370869	0.173504	8.4779e-05	0.00475764	0.00370869	0.173504	48935	LY3023414	ENSG00000198793; ENSG00000117461; ENSG00000051382; ENSG00000105851; ENSG00000121879; ENSG00000145675; ENSG00000141506; ENSG00000105647; ENSG00000171608	9
alz	Conditioned	LY303511	pops	SET	2	1.70114	1.084	0.011588	0.0689536	0.518867	0.044472	0.334645	0.0689536	0.518867	48935	LY303511	ENSG00000204256; ENSG00000234704; ENSG00000234507; ENSG00000230678; ENSG00000236227; ENSG00000235307; ENSG00000215077; ENSG00000169925; ENSG00000141867	9
alz	Conditioned	LY320135	pops	SET	2	-0.189145	-0.090241	-0.00096469	0.557309	1	0.57501	1	0.557309	1	48935	LY320135	ENSG00000134940; ENSG00000118432	2
alz	Conditioned	LY3202626	pops	SET	2	-0.131122	-0.081436	-0.00087056	0.535397	1	0.55216	1	0.535397	1	48935	LY3202626	ENSG00000131781; ENSG00000186318	2
alz	Conditioned	LY3410738	pops	SET	2	0.931849	0.60737	0.0064929	0.191767	0.74385	0.17571	0.678235	0.191767	0.74385	48935	LY3410738	ENSG00000182054; ENSG00000177885	2
alz	Conditioned	LY341495	pops	SET	2	0.706668	0.45749	0.0048906	0.248819	0.808313	0.23989	0.775877	0.248819	0.808313	48935	LY341495	ENSG00000151729; ENSG00000179603; ENSG00000169100; ENSG00000292334; ENSG00000005022	5
alz	Conditioned	LY344864	pops	SET	8	-3.00456	-1.0872	-0.02324	0.993593	1	0.99867	1	0.993593	1	48935	LY344864	ENSG00000178394; ENSG00000135312; ENSG00000179546; ENSG00000168830; ENSG00000179097; ENSG00000102468; ENSG00000135914; ENSG00000147246; ENSG00000148680	9
alz	Conditioned	LY377604	pops	SET	3	-0.834918	-0.51982	-0.0068056	0.776942	1	0.79811	1	0.776942	1	48935	LY377604	ENSG00000043591; ENSG00000188778; ENSG00000169252	3
alz	Conditioned	LY379268	pops	SET	3	2.19131	1.1296	0.014789	0.0335381	0.392817	0.01422	0.166752	0.0335381	0.392817	48935	LY379268	ENSG00000166825; ENSG00000151729; ENSG00000113262	3
alz	Conditioned	LY392098	pops	SET	2	-1.03864	-0.78857	-0.00843	0.829585	1	0.85051	1	0.829585	1	48935	LY392098	ENSG00000198363; ENSG00000130707; ENSG00000223922; ENSG00000125675	4
alz	Conditioned	LY393558	pops	SET	4	-1.98768	-0.96999	-0.014664	0.961766	1	0.97657	1	0.961766	1	48935	LY393558	ENSG00000135312; ENSG00000179546; ENSG00000102468; ENSG00000135914	4
alz	Conditioned	LY395756	pops	SET	2	2.5653	1.5203	0.016253	0.0191535	0.315369	0.005158	0.0863815	0.0191535	0.315369	48935	LY395756	ENSG00000151729; ENSG00000166825	2
alz	Conditioned	LY404039	pops	SET	2	0.562102	0.39432	0.0042154	0.290701	0.850908	0.28703	0.838206	0.290701	0.850908	48935	LY404039	ENSG00000164082; ENSG00000198822	2
alz	Conditioned	LY404187	pops	SET	5	-1.42848	-0.68907	-0.011646	0.903874	1	0.92341	1	0.903874	1	48935	LY404187	ENSG00000223922; ENSG00000198363; ENSG00000130707; ENSG00000125675; ENSG00000155511; ENSG00000120251; ENSG00000152578	7
alz	Conditioned	LY465608	pops	SET	2	-1.3488	-1.0585	-0.011315	0.891311	1	0.91128	1	0.891311	1	48935	LY-465608	ENSG00000248098; ENSG00000110092	2
alz	Conditioned	LY503430	pops	SET	2	-1.03864	-0.78857	-0.00843	0.829585	1	0.85051	1	0.829585	1	48935	LY503430	ENSG00000198363; ENSG00000130707; ENSG00000223922; ENSG00000125675	4
alz	Conditioned	LY510929	pops	SET	2	-1.3488	-1.0585	-0.011315	0.891311	1	0.91128	1	0.891311	1	48935	LY-510929	ENSG00000248098; ENSG00000110092	2
alz	Conditioned	LY518674	pops	SET	2	0.342727	0.26329	0.0028146	0.361752	0.91217	0.36591	0.921128	0.361752	0.91217	48935	LY-518674	ENSG00000248098; ENSG00000186951	2
alz	Conditioned	LY97241	pops	SET	2	0.479626	0.27131	0.0029003	0.31651	0.877589	0.31575	0.87231	0.31651	0.877589	48935	LY97241	ENSG00000136881; ENSG00000276559; ENSG00000156273	3
alz	Conditioned	LYCOBETAINE	pops	SET	3	-0.545048	-0.23739	-0.003108	0.686493	1	0.70713	1	0.686493	1	48935	LYCOBETAINE	ENSG00000077097; ENSG00000131747; ENSG00000198900	3
alz	Conditioned	LYCOPENE	pops	SET	5	-0.750653	-0.31312	-0.0052922	0.752376	1	0.77357	1	0.752376	1	48935	LYCOPENE	ENSG00000084207; ENSG00000172817; ENSG00000239672; ENSG00000131759; ENSG00000152266	5
alz	Conditioned	LYMPHOKINEACTIVATEDKILLERCELLS	pops	SET	9	-0.900806	-0.29378	-0.0066608	0.795047	1	0.81615	1	0.795047	1	48935	LYMPHOKINE-ACTIVATED_KILLER_CELLS	ENSG00000104432; ENSG00000160255; ENSG00000100448; ENSG00000119888; ENSG00000109471; ENSG00000138685; ENSG00000164136; ENSG00000175445; ENSG00000261857	9
alz	Conditioned	LYMPHOTOXINALPHA	pops	SET	2	1.20647	0.87187	0.0093205	0.135987	0.660697	0.11382	0.550755	0.135987	0.660697	48935	LYMPHOTOXIN-&ALPHA;	ENSG00000112242; ENSG00000007968; ENSG00000282899	3
alz	Conditioned	LYPRESSIN	pops	SET	2	-1.1307	-0.86769	-0.0092757	0.85021	1	0.8709	1	0.85021	1	48935	LYPRESSIN	ENSG00000126895; ENSG00000198049; ENSG00000166148	3
alz	Conditioned	LYS15ARG16LEU27VIP17GRF827NH2	pops	SET	2	-0.303311	-0.30686	-0.0032804	0.600042	1	0.61917	1	0.600042	1	48935	[LYS15,ARG16,LEU27]VIP-(1-7)/GRF-(8-27)-NH2	ENSG00000095139; ENSG00000078549	2
alz	Conditioned	LYSCOA	pops	SET	2	-2.49279	-1.5218	-0.016268	0.984268	1	0.99366	1	0.984268	1	48935	LYS-COA	ENSG00000111087; ENSG00000106571	2
alz	Conditioned	LYSINE	pops	SET	6	-1.29048	-0.56292	-0.010422	0.881309	1	0.90155	1	0.881309	1	48935	LYSINE	ENSG00000141646; ENSG00000014257; ENSG00000173612; ENSG00000139514; ENSG00000003989; ENSG00000165349; ENSG00000099960	7
alz	Conditioned	LYSOPHOSPHATIDYLCHOLINE	pops	SET	4	-1.4365	-0.55021	-0.0083177	0.905075	1	0.92456	1	0.905075	1	48935	LYSOPHOSPHATIDYLCHOLINE	ENSG00000169020; ENSG00000157087; ENSG00000169814; ENSG00000070961	4
alz	Conditioned	LYSOSOMALALPHAGLUCOSIDASE	pops	SET	3	2.05021	0.82568	0.01081	0.0414353	0.426402	0.02018	0.208203	0.0414353	0.426402	48935	LYSOSOMAL_ALPHA-GLUCOSIDASE	ENSG00000171298; ENSG00000291507; ENSG00000257335; ENSG00000282607; ENSG00000003056	5
alz	Conditioned	LYSOZYME	pops	SET	3	4.22205	2.5144	0.032919	0.00212196	0.139943	1.2174e-05	0.00103606	0.00212196	0.139943	48935	LYSOZYME	ENSG00000171791; ENSG00000154096; ENSG00000111679	3
alz	Conditioned	LYSZNO2LYSZNO2	pops	SET	2	0.413496	0.24223	0.0025894	0.337944	0.894302	0.33963	0.895753	0.337944	0.894302	48935	LYS[Z(NO2)]-LYS[Z(NO2)]	ENSG00000248333; ENSG00000163406	2
alz	Conditioned	LYSZNO2PRO	pops	SET	2	0.413496	0.24223	0.0025894	0.337944	0.894302	0.33963	0.895753	0.337944	0.894302	48935	LYS[Z(NO2)]-PRO	ENSG00000248333; ENSG00000163406	2
alz	Conditioned	LYSZNO2VAL	pops	SET	2	0.413496	0.24223	0.0025894	0.337944	0.894302	0.33963	0.895753	0.337944	0.894302	48935	LYS[Z(NO2)]-VAL	ENSG00000163406; ENSG00000248333	2
alz	Conditioned	M084	pops	SET	2	2.18594	1.6604	0.01775	0.0338087	0.3941	0.014418	0.168331	0.0338087	0.3941	48935	M084	ENSG00000074370; ENSG00000070961	2
alz	Conditioned	M1095	pops	SET	3	0.523825	0.27065	0.0035434	0.302451	0.862396	0.30021	0.853371	0.302451	0.862396	48935	M-1095	ENSG00000166090; ENSG00000112115; ENSG00000112116	3
alz	Conditioned	M25	pops	SET	3	0.295869	0.10601	0.001388	0.377939	0.926171	0.38366	0.93547	0.377939	0.926171	48935	M-25	ENSG00000139549; ENSG00000163501; ENSG00000128602	3
alz	Conditioned	M2698	pops	SET	6	0.00467418	0.0017631	3.2642e-05	0.48406	0.994968	0.49814	1	0.48406	0.994968	48935	M-2698	ENSG00000173486; ENSG00000117020; ENSG00000275199; ENSG00000108443; ENSG00000176102; ENSG00000175634; ENSG00000142208; ENSG00000154639	8
alz	Conditioned	M3M3FBS	pops	SET	5	1.48923	0.50062	0.008461	0.0929596	0.575744	0.068223	0.42142	0.0929596	0.575744	48935	M-3M3FBS	ENSG00000137841; ENSG00000149782; ENSG00000187091; ENSG00000124181; ENSG00000197943	5
alz	Conditioned	M4205	pops	SET	5	-0.864154	-0.4187	-0.0070764	0.785104	1	0.80624	1	0.785104	1	48935	M4205	ENSG00000130226; ENSG00000143196; ENSG00000197635; ENSG00000188641; ENSG00000157404	5
alz	Conditioned	M826	pops	SET	3	-0.517243	-0.30223	-0.0039569	0.676927	1	0.69751	1	0.676927	1	48935	M826	ENSG00000123454; ENSG00000078725; ENSG00000188120; ENSG00000164305	4
alz	Conditioned	M8891	pops	SET	3	0.811667	0.37374	0.0048931	0.220933	0.777358	0.2085	0.731849	0.220933	0.777358	48935	M8891	ENSG00000134086; ENSG00000111142; ENSG00000134716	3
alz	Conditioned	MACIMORELIN	pops	SET	2	-0.118637	-0.061691	-0.00065949	0.530653	1	0.54722	1	0.530653	1	48935	MACIMORELIN	ENSG00000121853; ENSG00000157017	2
alz	Conditioned	MACITENTAN	pops	SET	4	-3.28277	-1.7487	-0.026435	0.996019	1	0.99948	1	0.996019	1	48935	MACITENTAN	ENSG00000184254; ENSG00000136160; ENSG00000151617; ENSG00000137124	4
alz	Conditioned	MACROLIDEANTIBIOTIC	pops	SET	3	0.390176	0.25187	0.0032976	0.345673	0.900381	0.34821	0.903843	0.345673	0.900381	48935	MACROLIDE_ANTIBIOTIC	ENSG00000136634; ENSG00000109471; ENSG00000164251	3
alz	Conditioned	MADOLINA	pops	SET	2	-0.325315	-0.19705	-0.0021065	0.608207	1	0.62753	1	0.608207	1	48935	MADOLIN_A	ENSG00000100030; ENSG00000102882	2
alz	Conditioned	MADOLINT	pops	SET	2	-0.325315	-0.19705	-0.0021065	0.608207	1	0.62753	1	0.608207	1	48935	MADOLIN_T	ENSG00000102882; ENSG00000100030	2
alz	Conditioned	MADOLINU	pops	SET	2	-0.325315	-0.19705	-0.0021065	0.608207	1	0.62753	1	0.608207	1	48935	MADOLIN_U	ENSG00000100030; ENSG00000102882	2
alz	Conditioned	MAFENIDE	pops	SET	6	-2.14292	-0.74968	-0.013879	0.970797	1	0.98393	1	0.970797	1	48935	MAFENIDE	ENSG00000131686; ENSG00000104267; ENSG00000160211; ENSG00000074410; ENSG00000118298; ENSG00000167434; ENSG00000107159	7
alz	Conditioned	MAFOSFAMIDE	pops	SET	4	2.78022	1.6093	0.024328	0.0139083	0.278408	0.0027198	0.0567079	0.0139083	0.278408	48935	MAFOSFAMIDE	ENSG00000170430; ENSG00000203747; ENSG00000162747; ENSG00000125538	4
alz	Conditioned	MAGNESIUMSULFATE	pops	SET	3	-2.87303	-1.6072	-0.021042	0.991944	1	0.99796	1	0.991944	1	48935	MAGNESIUM SULFATE	ENSG00000133636; ENSG00000170345; ENSG00000087494; ENSG00000232810; ENSG00000204490; ENSG00000228321; ENSG00000228849; ENSG00000228978; ENSG00000223952; ENSG00000230108; ENSG00000206439	11
alz	Conditioned	MAGNOLOL	pops	SET	4	-1.83963	-0.95418	-0.014425	0.950776	1	0.96708	1	0.950776	1	48935	MAGNOLOL	ENSG00000115665; ENSG00000112164; ENSG00000022355; ENSG00000132170	4
alz	Conditioned	MAGROLIMAB	pops	SET	2	-0.0956023	-0.073022	-0.00078062	0.521928	1	0.53808	1	0.521928	1	48935	MAGROLIMAB	ENSG00000196776; ENSG00000120217	2
alz	Conditioned	MAK683	pops	SET	3	-0.950686	-0.54037	-0.0070747	0.808028	1	0.82911	1	0.808028	1	48935	MAK683	ENSG00000162998; ENSG00000117713; ENSG00000074266	3
alz	Conditioned	MALATHION	pops	SET	2	3.46332	2.4637	0.026337	0.00541904	0.199919	0.00026748	0.0111587	0.00541904	0.199919	48935	MALATHION	ENSG00000159640; ENSG00000087085	2
alz	Conditioned	MALEICACID	pops	SET	2	0.468853	0.35879	0.0038355	0.319975	0.880617	0.31959	0.87742	0.319975	0.880617	48935	MALEIC_ACID	ENSG00000104964; ENSG00000151376	2
alz	Conditioned	MALONICACID	pops	SET	2	0.587697	0.44089	0.0047132	0.283002	0.842584	0.27837	0.826429	0.283002	0.842584	48935	MALONIC_ACID	ENSG00000203797; ENSG00000151376	2
alz	Conditioned	MANIDIPINE	pops	SET	3	-0.00984579	-0.0059762	-7.8242e-05	0.489522	0.997684	0.50393	1	0.489522	0.997684	48935	MANIDIPINE	ENSG00000081248; ENSG00000102001; ENSG00000157388; ENSG00000151067; ENSG00000285479	5
alz	Conditioned	MANNITOL	pops	SET	5	1.54818	0.51666	0.0087322	0.0856722	0.557816	0.0608	0.395434	0.0856722	0.557816	48935	MANNITOL	ENSG00000175197; ENSG00000100031; ENSG00000100448; ENSG00000112115; ENSG00000172179	5
alz	Conditioned	MANNOSEBINDINGLECTIN	pops	SET	4	-0.425907	-0.20596	-0.0031136	0.644807	1	0.66491	1	0.644807	1	48935	MANNOSE-BINDING_LECTIN	ENSG00000182326; ENSG00000085063; ENSG00000169429; ENSG00000101017	4
alz	Conditioned	MANOALIDE	pops	SET	2	0.96171	0.76831	0.0082133	0.185013	0.735895	0.16811	0.666982	0.185013	0.735895	48935	MANOALIDE	ENSG00000170890; ENSG00000174953; ENSG00000281763	3
alz	Conditioned	MAP855	pops	SET	2	0.962492	0.72723	0.0077742	0.184835	0.735726	0.16791	0.666866	0.184835	0.735726	48935	MAP855	ENSG00000169032; ENSG00000157764	2
alz	Conditioned	MAPK13IN1	pops	SET	2	0.0741496	0.054193	0.00057933	0.45809	0.979598	0.47045	1	0.45809	0.979598	48935	MAPK13-IN-1	ENSG00000168036; ENSG00000156711	2
alz	Conditioned	MARALIXIBAT	pops	SET	4	-1.47743	-0.63485	-0.0095972	0.910928	1	0.93021	1	0.910928	1	48935	MARALIXIBAT	ENSG00000026508; ENSG00000125255; ENSG00000100652; ENSG00000101384	4
alz	Conditioned	MARAVIROC	pops	SET	2	-1.44374	-1.0576	-0.011306	0.906125	1	0.92558	1	0.906125	1	48935	MARAVIROC	ENSG00000160791; ENSG00000106258	2
alz	Conditioned	MARBOSTAT100	pops	SET	2	-1.3285	-0.67496	-0.0072154	0.887898	1	0.90798	1	0.887898	1	48935	MARBOSTAT-100	ENSG00000180447; ENSG00000159131; ENSG00000262473	3
alz	Conditioned	MARDEPODECT	pops	SET	2	0.647125	0.474	0.0050672	0.265607	0.824085	0.25878	0.800873	0.265607	0.824085	48935	MARDEPODECT	ENSG00000082293; ENSG00000112541	2
alz	Conditioned	MARGATOXIN	pops	SET	2	0.1095	0.051535	0.00055091	0.444964	0.971287	0.4564	0.992729	0.444964	0.971287	48935	MARGATOXIN	ENSG00000241837; ENSG00000123191; ENSG00000165240	3
alz	Conditioned	MARGETUXIMAB	pops	SET	6	1.99537	0.72769	0.013472	0.0449354	0.438919	0.023008	0.226174	0.0449354	0.438919	48935	MARGETUXIMAB	ENSG00000163064; ENSG00000141736; ENSG00000065361; ENSG00000143226; ENSG00000072694; ENSG00000203747	6
alz	Conditioned	MARIJUANA	pops	SET	3	-1.59471	-0.90254	-0.011816	0.926152	1	0.9446	1	0.926152	1	48935	MARIJUANA	ENSG00000176697; ENSG00000136488; ENSG00000109471	3
alz	Conditioned	MARIMASTAT	pops	SET	28	-2.05333	-0.38576	-0.015418	0.965843	1	0.97997	1	0.965843	1	48935	MARIMASTAT	ENSG00000187323; ENSG00000262406; ENSG00000137673; ENSG00000137992; ENSG00000011465; ENSG00000167969; ENSG00000151694; ENSG00000156136; ENSG00000137845; ENSG00000105516; ENSG00000100985; ENSG00000149968; ENSG00000087245; ENSG00000196611; ENSG00000166670; ENSG00000099953; ENSG00000275365; ENSG00000137745; ENSG00000157227; ENSG00000102996; ENSG00000156103; ENSG00000198598; ENSG00000123342; ENSG00000137674; ENSG00000154485; ENSG00000215914; ENSG00000125966; ENSG00000008516; ENSG00000167346; ENSG00000137675; ENSG00000271447; ENSG00000278843; ENSG00000118113	33
alz	Conditioned	MARIZOMIB	pops	SET	19	-1.24596	-0.25683	-0.0084583	0.873201	1	0.89361	1	0.873201	1	48935	MARIZOMIB	ENSG00000161057; ENSG00000100804; ENSG00000159377; ENSG00000126067; ENSG00000143106; ENSG00000204264; ENSG00000235715; ENSG00000236443; ENSG00000230669; ENSG00000230034; ENSG00000226201; ENSG00000206298; ENSG00000231631; ENSG00000100902; ENSG00000129084; ENSG00000142507; ENSG00000041357; ENSG00000136930; ENSG00000222028; ENSG00000205220; ENSG00000008018; ENSG00000281184; ENSG00000100567; ENSG00000101182; ENSG00000240065; ENSG00000239836; ENSG00000243067; ENSG00000240118; ENSG00000242711; ENSG00000240508; ENSG00000243958; ENSG00000243594; ENSG00000154611; ENSG00000106588; ENSG00000277791; ENSG00000275903; ENSG00000121335; ENSG00000282673; ENSG00000275517; ENSG00000251655	40
alz	Conditioned	MART1ANTIGEN	pops	SET	2	0.729082	0.50373	0.0053849	0.24265	0.802188	0.23298	0.766994	0.24265	0.802188	48935	MART-1_ANTIGEN	ENSG00000164400; ENSG00000189403	2
alz	Conditioned	MARTINOSTAT	pops	SET	4	-0.566128	-0.23252	-0.0035151	0.693629	1	0.71435	1	0.693629	1	48935	MARTINOSTAT	ENSG00000068024; ENSG00000159131; ENSG00000262473; ENSG00000138379; ENSG00000263761; ENSG00000106105	6
alz	Conditioned	MASITINIB	pops	SET	6	2.30291	1.0046	0.018599	0.0283436	0.367515	0.010647	0.140396	0.0283436	0.367515	48935	MASITINIB	ENSG00000157404; ENSG00000254087; ENSG00000101336; ENSG00000134853; ENSG00000068078; ENSG00000113721	6
alz	Conditioned	MAVACAMTEN	pops	SET	8	-2.01001	-0.71084	-0.015195	0.963218	1	0.97778	1	0.963218	1	48935	MAVACAMTEN	ENSG00000092054; ENSG00000078814; ENSG00000106631; ENSG00000197616; ENSG00000160808; ENSG00000198336; ENSG00000111245; ENSG00000105357	8
alz	Conditioned	MAVRILIMUMAB	pops	SET	2	2.54877	1.7521	0.01873	0.0196203	0.319507	0.0054107	0.0894804	0.0196203	0.319507	48935	MAVRILIMUMAB	ENSG00000198223; ENSG00000292357; ENSG00000100368; ENSG00000164400	4
alz	Conditioned	MAXADILAN	pops	SET	2	-0.303311	-0.30686	-0.0032804	0.600042	1	0.61917	1	0.600042	1	48935	MAXADILAN	ENSG00000095139; ENSG00000078549	2
alz	Conditioned	MAZINDOL	pops	SET	4	-1.46511	-0.63505	-0.0096002	0.909191	1	0.92854	1	0.909191	1	48935	MAZINDOL	ENSG00000103546; ENSG00000254126; ENSG00000172116; ENSG00000142319; ENSG00000276996; ENSG00000108576	6
alz	Conditioned	MB07803	pops	SET	2	-0.344656	-0.32054	-0.0034267	0.615301	1	0.63482	1	0.615301	1	48935	MB-07803	ENSG00000130957; ENSG00000165140	2
alz	Conditioned	MB28767	pops	SET	4	0.564494	0.2456	0.0037129	0.289976	0.849983	0.28621	0.83721	0.289976	0.849983	48935	MB-28767	ENSG00000103375; ENSG00000130208; ENSG00000267467; ENSG00000291128; ENSG00000234906	5
alz	Conditioned	MBX8025	pops	SET	4	-0.36465	-0.18778	-0.0028388	0.622662	1	0.64231	1	0.622662	1	48935	MBX-8025	ENSG00000112033; ENSG00000083123; ENSG00000248098; ENSG00000110092	4
alz	Conditioned	MC1	pops	SET	8	2.96654	0.94588	0.02022	0.010656	0.251486	0.001508	0.0381167	0.010656	0.251486	48935	MC-1	ENSG00000169860; ENSG00000175591; ENSG00000139679; ENSG00000182162; ENSG00000292333; ENSG00000147145; ENSG00000244165; ENSG00000171631; ENSG00000186912; ENSG00000181631; ENSG00000174944; ENSG00000078589; ENSG00000169313	13
alz	Conditioned	MCC950	pops	SET	2	-0.1141	-0.08561	-0.00091519	0.528937	1	0.54542	1	0.528937	1	48935	MCC950	ENSG00000007174; ENSG00000162711	2
alz	Conditioned	MCHLOROPHENYLBIGUANIDE	pops	SET	2	-1.22099	-0.91809	-0.0098145	0.868453	1	0.88895	1	0.868453	1	48935	M-CHLOROPHENYLBIGUANIDE	ENSG00000166736; ENSG00000149305	2
alz	Conditioned	MCNA343	pops	SET	2	-0.0239411	-0.011808	-0.00012622	0.494845	1	0.50955	1	0.494845	1	48935	MCN-A-343	ENSG00000090861; ENSG00000129673	2
alz	Conditioned	MCOPPB	pops	SET	2	1.18078	0.50998	0.0054518	0.140576	0.668388	0.11885	0.563653	0.140576	0.668388	48935	MCOPPB	ENSG00000107282; ENSG00000276497; ENSG00000125510; ENSG00000277044	4
alz	Conditioned	MCPP	pops	SET	6	-2.44757	-0.98123	-0.018166	0.982961	1	0.9928	1	0.982961	1	48935	MCPP	ENSG00000178394; ENSG00000179546; ENSG00000168830; ENSG00000102468; ENSG00000135914; ENSG00000147246; ENSG00000158748	7
alz	Conditioned	MCS110	pops	SET	2	2.7804	1.941	0.020749	0.0139057	0.278408	0.0027181	0.0566966	0.0139057	0.278408	48935	MCS-110	ENSG00000184371; ENSG00000182578	2
alz	Conditioned	MCSF	pops	SET	4	4.42983	2.0414	0.03086	0.00165775	0.131266	4.7475e-06	0.000496408	0.00165775	0.131266	48935	M-CSF	ENSG00000087088; ENSG00000102575; ENSG00000161638; ENSG00000188641	4
alz	Conditioned	MDL11939	pops	SET	2	-1.54784	-1.3719	-0.014666	0.920357	1	0.93916	1	0.920357	1	48935	MDL-11939	ENSG00000102468; ENSG00000135914; ENSG00000147246	3
alz	Conditioned	MDMBFUBINACA	pops	SET	2	0.180248	0.082112	0.00087778	0.419089	0.954845	0.42848	0.973023	0.419089	0.954845	48935	MDMB-FUBINACA	ENSG00000134940; ENSG00000188822	2
alz	Conditioned	MDX210	pops	SET	2	1.12393	0.64536	0.006899	0.151174	0.684956	0.13053	0.589904	0.151174	0.684956	48935	MDX-210	ENSG00000141736; ENSG00000150337	2
alz	Conditioned	MDX447	pops	SET	2	-0.378165	-0.25238	-0.0026979	0.627559	1	0.64734	1	0.627559	1	48935	MDX-447	ENSG00000146648; ENSG00000150337	2
alz	Conditioned	ME0328	pops	SET	3	-0.532172	-0.21148	-0.0027688	0.682106	1	0.7027	1	0.682106	1	48935	ME0328	ENSG00000126266; ENSG00000114353; ENSG00000041880	3
alz	Conditioned	ME344	pops	SET	41	-3.17838	-0.43493	-0.021028	0.995238	1	0.99926	1	0.995238	1	48935	ME-344	ENSG00000130414; ENSG00000185633; ENSG00000165264; ENSG00000184983; ENSG00000273397; ENSG00000277365; ENSG00000272765; ENSG00000281013; ENSG00000186010; ENSG00000119013; ENSG00000183648; ENSG00000137806; ENSG00000167792; ENSG00000125356; ENSG00000158864; ENSG00000147684; ENSG00000184752; ENSG00000119421; ENSG00000160194; ENSG00000109390; ENSG00000136521; ENSG00000145494; ENSG00000140990; ENSG00000291930; ENSG00000189043; ENSG00000174886; ENSG00000292058; ENSG00000115286; ENSG00000178127; ENSG00000023228; ENSG00000283447; ENSG00000128609; ENSG00000147123; ENSG00000164182; ENSG00000065518; ENSG00000164258; ENSG00000168653; ENSG00000110717; ENSG00000099795; ENSG00000131495; ENSG00000178057; ENSG00000213619; ENSG00000090266; ENSG00000151366; ENSG00000123545; ENSG00000267855; ENSG00000004779; ENSG00000166136; ENSG00000139180; ENSG00000170906; ENSG00000274359; ENSG00000275724; ENSG00000277722; ENSG00000275605; ENSG00000276220; ENSG00000276766; ENSG00000273642; ENSG00000278365; ENSG00000276061; ENSG00000212907; ENSG00000198786; ENSG00000198886; ENSG00000198888; ENSG00000198840; ENSG00000198695; ENSG00000198763	66
alz	Conditioned	MEBENDAZOLE	pops	SET	2	-0.687056	-0.38245	-0.0040884	0.732901	1	0.75397	1	0.732901	1	48935	MEBENDAZOLE	ENSG00000167552; ENSG00000196230; ENSG00000235067; ENSG00000232575; ENSG00000227739; ENSG00000224156; ENSG00000229684; ENSG00000183311; ENSG00000232421; ENSG00000188229	10
alz	Conditioned	MEBEVERINE	pops	SET	2	-0.447507	-0.26965	-0.0028826	0.652538	1	0.67274	1	0.652538	1	48935	MEBEVERINE	ENSG00000184984; ENSG00000168539	2
alz	Conditioned	MECAMYLAMINE	pops	SET	10	-0.484573	-0.15501	-0.0037046	0.665594	1	0.68601	1	0.665594	1	48935	MECAMYLAMINE	ENSG00000140836; ENSG00000120903; ENSG00000128272; ENSG00000162772; ENSG00000080644; ENSG00000117971; ENSG00000138435; ENSG00000101204; ENSG00000147434; ENSG00000175344; ENSG00000274542; ENSG00000282088	12
alz	Conditioned	MECASERMIN	pops	SET	4	-0.750979	-0.35664	-0.0053914	0.752473	1	0.77366	1	0.752473	1	48935	MECASERMIN	ENSG00000149021; ENSG00000115263; ENSG00000140443; ENSG00000108963	4
alz	Conditioned	MECBOTAMABVEDOTIN	pops	SET	14	-0.96457	-0.23876	-0.0067506	0.811549	1	0.83261	1	0.811549	1	48935	MECBOTAMAB VEDOTIN	ENSG00000196230; ENSG00000127824; ENSG00000188229; ENSG00000167552; ENSG00000167553; ENSG00000261456; ENSG00000198033; ENSG00000258947; ENSG00000123416; ENSG00000101162; ENSG00000137285; ENSG00000137267; ENSG00000104833; ENSG00000167601; ENSG00000176014; ENSG00000152086; ENSG00000235067; ENSG00000232575; ENSG00000227739; ENSG00000224156; ENSG00000229684; ENSG00000183311; ENSG00000232421; ENSG00000292120	24
alz	Conditioned	MECLIZINE	pops	SET	4	-0.560655	-0.26228	-0.0039649	0.691782	1	0.71248	1	0.691782	1	48935	MECLIZINE	ENSG00000116128; ENSG00000105707; ENSG00000143257; ENSG00000196639	4
alz	Conditioned	MECLOCYCLINESULFOSALICYLATE	pops	SET	2	-0.512683	-0.27952	-0.0029881	0.675351	1	0.69591	1	0.675351	1	48935	MECLOCYCLINE_SULFOSALICYLATE	ENSG00000168028; ENSG00000171421	2
alz	Conditioned	MECLOFENAMATE	pops	SET	10	0.729773	0.19555	0.0046733	0.24246	0.802029	0.23277	0.766734	0.24246	0.802029	48935	MECLOFENAMATE	ENSG00000012779; ENSG00000275565; ENSG00000205560; ENSG00000157184; ENSG00000186009; ENSG00000176340; ENSG00000095303; ENSG00000073756; ENSG00000118432; ENSG00000075043; ENSG00000281151; ENSG00000184156	12
alz	Conditioned	MEDETOMIDINE	pops	SET	5	-1.42187	-0.63751	-0.010775	0.902869	1	0.92246	1	0.902869	1	48935	MEDETOMIDINE	ENSG00000274286; ENSG00000120907; ENSG00000170214; ENSG00000171873; ENSG00000150594; ENSG00000184160	6
alz	Conditioned	MEDI5117	pops	SET	2	1.01083	0.73281	0.0078338	0.174246	0.721131	0.15606	0.644347	0.174246	0.721131	48935	MEDI-5117	ENSG00000136244; ENSG00000104870	2
alz	Conditioned	MEDI565	pops	SET	3	0.219743	0.10369	0.0013575	0.404844	0.946048	0.41304	0.962462	0.404844	0.946048	48935	MEDI-565	ENSG00000198851; ENSG00000160654; ENSG00000105388	3
alz	Conditioned	MEDICA16	pops	SET	2	-2.15952	-1.184	-0.012657	0.971631	1	0.98459	1	0.971631	1	48935	MEDICA_16	ENSG00000173208; ENSG00000126266	2
alz	Conditioned	MEDICATION	pops	SET	4	-0.839705	-0.31541	-0.0047681	0.778291	1	0.79945	1	0.778291	1	48935	MEDICATION	ENSG00000147571; ENSG00000101076; ENSG00000148660; ENSG00000176697	4
alz	Conditioned	MEDROXYPROGESTERONE	pops	SET	7	-1.35567	-0.50351	-0.010069	0.892417	1	0.91239	1	0.892417	1	48935	MEDROXYPROGESTERONE	ENSG00000138061; ENSG00000082175; ENSG00000087088; ENSG00000196611; ENSG00000106258; ENSG00000157554; ENSG00000091831	7
alz	Conditioned	MEDRYSONE	pops	SET	2	-0.0915079	-0.070311	-0.00075164	0.520386	1	0.53645	1	0.520386	1	48935	MEDRYSONE	ENSG00000113580; ENSG00000116711	2
alz	Conditioned	MEFENAMICACID	pops	SET	4	-0.901084	-0.46887	-0.007088	0.795121	1	0.81622	1	0.795121	1	48935	MEFENAMIC_ACID	ENSG00000095303; ENSG00000073756; ENSG00000053918; ENSG00000282076; ENSG00000083067	5
alz	Conditioned	MEFLOQUINE	pops	SET	2	2.45229	1.858	0.019863	0.022671	0.337209	0.0071025	0.107329	0.022671	0.337209	48935	MEFLOQUINE	ENSG00000165029; ENSG00000183044	2
alz	Conditioned	MEGESTROL	pops	SET	5	-0.802694	-0.36765	-0.0062137	0.76775	1	0.78892	1	0.76775	1	48935	MEGESTROL	ENSG00000134460; ENSG00000164136; ENSG00000142515; ENSG00000082175; ENSG00000113580	5
alz	Conditioned	MEK12INHIBITOR	pops	SET	2	0.934247	0.61324	0.0065557	0.191215	0.743337	0.17509	0.6771	0.191215	0.743337	48935	MEK1/2_INHIBITOR	ENSG00000160113; ENSG00000126934	2
alz	Conditioned	MEK12INHIBITORFCN159	pops	SET	2	1.75511	1.0709	0.011448	0.0638221	0.50536	0.039634	0.31358	0.0638221	0.50536	48935	MEK_1/2_INHIBITOR_FCN-159	ENSG00000213281; ENSG00000157764	2
alz	Conditioned	MEKINHIBITORI	pops	SET	2	-0.86598	-0.47848	-0.005115	0.785598	1	0.80674	1	0.785598	1	48935	MEK_INHIBITOR_I	ENSG00000169032; ENSG00000065361	2
alz	Conditioned	MEKINHIBITORIMM1104	pops	SET	2	1.75511	1.0709	0.011448	0.0638221	0.50536	0.039634	0.31358	0.0638221	0.50536	48935	MEK_INHIBITOR_IMM-1-104	ENSG00000157764; ENSG00000213281	2
alz	Conditioned	MEKINHIBITORPD98059	pops	SET	2	0.178506	0.12308	0.0013158	0.419709	0.9551	0.42916	0.973168	0.419709	0.9551	48935	MEK_INHIBITOR_PD-98059	ENSG00000115263; ENSG00000157168	2
alz	Conditioned	MEKINHIBITORRO4987655	pops	SET	3	-0.113703	-0.054431	-0.00071263	0.528783	1	0.54526	1	0.528783	1	48935	MEK_INHIBITOR_RO4987655	ENSG00000066468; ENSG00000077782; ENSG00000068078	3
alz	Conditioned	MELAGATRAN	pops	SET	6	0.0297201	0.0089612	0.00016591	0.474628	0.990163	0.48815	1	0.474628	0.990163	48935	MELAGATRAN	ENSG00000069329; ENSG00000108829; ENSG00000180210; ENSG00000126218; ENSG00000122194; ENSG00000204983; ENSG00000274247	7
alz	Conditioned	MELANOMAVACCINE	pops	SET	4	-0.461409	-0.24044	-0.0036349	0.657458	1	0.67775	1	0.657458	1	48935	MELANOMA_VACCINE	ENSG00000185664; ENSG00000120215; ENSG00000164400; ENSG00000077498	4
alz	Conditioned	MELATONIN	pops	SET	18	0.54537	0.1056	0.0033851	0.295797	0.855731	0.29275	0.844305	0.295797	0.855731	48935	MELATONIN	ENSG00000168412; ENSG00000160870; ENSG00000034510; ENSG00000134640; ENSG00000023909; ENSG00000179094; ENSG00000021461; ENSG00000118702; ENSG00000291972; ENSG00000078018; ENSG00000069667; ENSG00000196433; ENSG00000292336; ENSG00000198668; ENSG00000179218; ENSG00000121053; ENSG00000091831; ENSG00000135914; ENSG00000005381; ENSG00000124588; ENSG00000198963	21
alz	Conditioned	MELEVODOPA	pops	SET	3	0.295502	0.16515	0.0021622	0.378069	0.926245	0.38381	0.935654	0.378069	0.926245	48935	MELEVODOPA	ENSG00000100299; ENSG00000169676; ENSG00000132437	3
alz	Conditioned	MELKTI	pops	SET	4	0.75031	0.38178	0.0057714	0.236924	0.795636	0.22654	0.75907	0.236924	0.795636	48935	MELK-TI	ENSG00000165304; ENSG00000138115; ENSG00000147647; ENSG00000099875	4
alz	Conditioned	MELOXICAM	pops	SET	6	0.241175	0.075717	0.0014018	0.397204	0.93963	0.40471	0.956127	0.397204	0.93963	48935	MELOXICAM	ENSG00000073756; ENSG00000205560; ENSG00000157184; ENSG00000106258; ENSG00000100243; ENSG00000095303	6
alz	Conditioned	MELPERONE	pops	SET	2	-1.47277	-0.9435	-0.010086	0.910275	1	0.92958	1	0.910275	1	48935	MELPERONE	ENSG00000149295; ENSG00000102468	2
alz	Conditioned	MELPHALAN	pops	SET	10	0.257582	0.066299	0.0015844	0.391355	0.9357	0.39837	0.949574	0.391355	0.9357	48935	MELPHALAN	ENSG00000158169; ENSG00000167258; ENSG00000170430; ENSG00000178814; ENSG00000104368; ENSG00000111537; ENSG00000124762; ENSG00000163599; ENSG00000117877; ENSG00000103257	10
alz	Conditioned	MEM1414	pops	SET	2	1.29493	0.71036	0.0075939	0.120976	0.631968	0.097682	0.509899	0.120976	0.631968	48935	MEM_1414	ENSG00000184588; ENSG00000065989	2
alz	Conditioned	MEMANTINE	pops	SET	8	-1.74056	-0.59635	-0.012748	0.941873	1	0.95911	1	0.941873	1	48935	MEMANTINE	ENSG00000116032; ENSG00000198785; ENSG00000105464; ENSG00000176884; ENSG00000273079; ENSG00000183454; ENSG00000161509; ENSG00000114200	8
alz	Conditioned	MEN10376	pops	SET	2	-0.368952	-0.19101	-0.002042	0.624211	1	0.64392	1	0.624211	1	48935	MEN_10376	ENSG00000171885; ENSG00000004700	2
alz	Conditioned	MENADIONE	pops	SET	13	-0.10204	-0.019703	-0.00053684	0.52438	1	0.54064	1	0.52438	1	48935	MENADIONE	ENSG00000138356; ENSG00000242252; ENSG00000126218; ENSG00000180210; ENSG00000057593; ENSG00000101981; ENSG00000115486; ENSG00000181019; ENSG00000124588; ENSG00000115718; ENSG00000184500; ENSG00000126231; ENSG00000167397; ENSG00000196715	14
alz	Conditioned	MENADIONEBISULFITE	pops	SET	3	-1.25166	-0.3954	-0.0051767	0.874258	1	0.89464	1	0.874258	1	48935	MENADIONE-BISULFITE	ENSG00000115486; ENSG00000167397; ENSG00000196715	3
alz	Conditioned	MENOTROPINS	pops	SET	2	-1.33053	-1.2856	-0.013743	0.888248	1	0.90832	1	0.888248	1	48935	MENOTROPINS	ENSG00000170820; ENSG00000138039	2
alz	Conditioned	MENTHOL	pops	SET	2	-2.1258	-1.6317	-0.017443	0.969915	1	0.98323	1	0.969915	1	48935	MENTHOL	ENSG00000104321; ENSG00000144481	2
alz	Conditioned	MEPACRINE	pops	SET	2	0.127185	0.082454	0.00088145	0.43845	0.967206	0.4494	0.988732	0.43845	0.967206	48935	MEPACRINE	ENSG00000170890; ENSG00000244734	2
alz	Conditioned	MEPENZOLATE	pops	SET	5	-0.766766	-0.35272	-0.0059614	0.757219	1	0.77839	1	0.757219	1	48935	MEPENZOLATE	ENSG00000255398; ENSG00000184984; ENSG00000182782; ENSG00000168539; ENSG00000133019	5
alz	Conditioned	MEPHENTERMINE	pops	SET	8	-1.64308	-0.59828	-0.012789	0.931765	1	0.94981	1	0.931765	1	48935	MEPHENTERMINE	ENSG00000120907; ENSG00000169252; ENSG00000171873; ENSG00000184160; ENSG00000274286; ENSG00000188778; ENSG00000170214; ENSG00000043591; ENSG00000150594	9
alz	Conditioned	MEPHENYTOIN	pops	SET	11	-2.81554	-0.93076	-0.023329	0.991088	1	0.99756	1	0.991088	1	48935	MEPHENYTOIN	ENSG00000183873; ENSG00000197408; ENSG00000007314; ENSG00000185313; ENSG00000153253; ENSG00000136546; ENSG00000168356; ENSG00000196876; ENSG00000136531; ENSG00000144285; ENSG00000169432	11
alz	Conditioned	MEPHOBARBITAL	pops	SET	4	-0.870623	-0.465	-0.0070296	0.786884	1	0.80801	1	0.786884	1	48935	MEPHOBARBITAL	ENSG00000164418; ENSG00000175344; ENSG00000274542; ENSG00000282088; ENSG00000101204; ENSG00000120251	6
alz	Conditioned	MEPINDOLOL	pops	SET	3	-0.834918	-0.51982	-0.0068056	0.776942	1	0.79811	1	0.776942	1	48935	MEPINDOLOL	ENSG00000188778; ENSG00000043591; ENSG00000169252	3
alz	Conditioned	MEPIVACAINE	pops	SET	10	-2.68509	-0.93213	-0.022276	0.988802	1	0.99637	1	0.988802	1	48935	MEPIVACAINE	ENSG00000185313; ENSG00000168356; ENSG00000144285; ENSG00000136546; ENSG00000153253; ENSG00000169432; ENSG00000007314; ENSG00000196876; ENSG00000183873; ENSG00000136531	10
alz	Conditioned	MEPOLIZUMAB	pops	SET	3	-0.877015	-0.51201	-0.0067035	0.788607	1	0.80976	1	0.788607	1	48935	MEPOLIZUMAB	ENSG00000134853; ENSG00000145216; ENSG00000113525	3
alz	Conditioned	MEPROBAMATE	pops	SET	15	-2.32553	-0.65659	-0.019215	0.97883	1	0.98997	1	0.97883	1	48935	MEPROBAMATE	ENSG00000258429; ENSG00000171132; ENSG00000186297; ENSG00000268089; ENSG00000145864; ENSG00000151834; ENSG00000187730; ENSG00000109158; ENSG00000145863; ENSG00000166206; ENSG00000094755; ENSG00000163288; ENSG00000011677; ENSG00000113327; ENSG00000182256; ENSG00000022355; ENSG00000163285; ENSG00000102287	18
alz	Conditioned	MEPTAZINOL	pops	SET	2	-2.78137	-1.9985	-0.021365	0.990531	1	0.99729	1	0.990531	1	48935	MEPTAZINOL	ENSG00000112038; ENSG00000114200	2
alz	Conditioned	MERCAPTOPURINE	pops	SET	18	0.752815	0.14509	0.0046511	0.236253	0.794752	0.22579	0.758362	0.236253	0.794752	48935	MERCAPTOPURINE	ENSG00000165704; ENSG00000175003; ENSG00000110090; ENSG00000137860; ENSG00000076685; ENSG00000196735; ENSG00000225890; ENSG00000257473; ENSG00000236418; ENSG00000231823; ENSG00000223793; ENSG00000233192; ENSG00000206301; ENSG00000228284; ENSG00000231526; ENSG00000225103; ENSG00000232062; ENSG00000206305; ENSG00000237541; ENSG00000148842; ENSG00000198077; ENSG00000132740; ENSG00000124713; ENSG00000106348; ENSG00000100344; ENSG00000197506; ENSG00000140718; ENSG00000137364; ENSG00000128059; ENSG00000147224; ENSG00000136159; ENSG00000174669; ENSG00000162692; ENSG00000178035	34
alz	Conditioned	MERCK60	pops	SET	2	-0.543294	-0.36028	-0.0038514	0.685901	1	0.70653	1	0.685901	1	48935	MERCK60	ENSG00000116478; ENSG00000196591	2
alz	Conditioned	MERETHOXYLLINEPROCAINE	pops	SET	10	-2.68509	-0.93213	-0.022276	0.988802	1	0.99637	1	0.988802	1	48935	MERETHOXYLLINE_PROCAINE	ENSG00000144285; ENSG00000183873; ENSG00000007314; ENSG00000136546; ENSG00000136531; ENSG00000169432; ENSG00000153253; ENSG00000168356; ENSG00000196876; ENSG00000185313	10
alz	Conditioned	MERIMEPODIB	pops	SET	2	0.836746	0.48799	0.0052167	0.214622	0.769942	0.20137	0.722574	0.214622	0.769942	48935	MERIMEPODIB	ENSG00000106348; ENSG00000107485	2
alz	Conditioned	MESALAMINE	pops	SET	8	3.82818	1.1568	0.024729	0.00341401	0.168174	6.4777e-05	0.00387041	0.00341401	0.168174	48935	MESALAMINE	ENSG00000012779; ENSG00000275565; ENSG00000136634; ENSG00000213341; ENSG00000073756; ENSG00000095303; ENSG00000132170; ENSG00000104365; ENSG00000005381	9
alz	Conditioned	MESMULOGENEANCOVACIVEC	pops	SET	2	-0.623729	-0.37168	-0.0039733	0.71264	1	0.73359	1	0.71264	1	48935	MESMULOGENE_ANCOVACIVEC	ENSG00000109471; ENSG00000185499	2
alz	Conditioned	MESORIDAZINE	pops	SET	3	-1.90799	-0.93837	-0.012285	0.956184	1	0.9718	1	0.956184	1	48935	MESORIDAZINE	ENSG00000134716; ENSG00000102468; ENSG00000149295	3
alz	Conditioned	MESTINON	pops	SET	2	-1.44441	-1.0889	-0.011641	0.906221	1	0.92569	1	0.906221	1	48935	MESTINON	ENSG00000087085; ENSG00000114200	2
alz	Conditioned	MESTRANOL	pops	SET	4	-0.0871895	-0.036719	-0.00055509	0.518734	1	0.53474	1	0.518734	1	48935	MESTRANOL	ENSG00000100031; ENSG00000135744; ENSG00000134200; ENSG00000091831	4
alz	Conditioned	MESULERGINE	pops	SET	7	-2.36574	-0.96986	-0.019394	0.980278	1	0.991	1	0.980278	1	48935	MESULERGINE	ENSG00000196136; ENSG00000102468; ENSG00000135914; ENSG00000147246; ENSG00000166736; ENSG00000149305; ENSG00000158748; ENSG00000148680	8
alz	Conditioned	MESUXIMIDE	pops	SET	3	-0.184947	-0.097861	-0.0012812	0.555719	1	0.57336	1	0.555719	1	48935	MESUXIMIDE	ENSG00000196557; ENSG00000006283; ENSG00000100346	3
alz	Conditioned	METAMFETAMINE	pops	SET	11	0.134381	0.038578	0.00096693	0.435807	0.965511	0.44655	0.986454	0.435807	0.965511	48935	METAMFETAMINE	ENSG00000036565; ENSG00000141480; ENSG00000185046; ENSG00000100151; ENSG00000136750; ENSG00000047579; ENSG00000196517; ENSG00000182346; ENSG00000103546; ENSG00000108576; ENSG00000142319; ENSG00000276996	12
alz	Conditioned	METARAMINOL	pops	SET	3	-1.08508	-0.67967	-0.0088985	0.840215	1	0.86105	1	0.840215	1	48935	METARAMINOL	ENSG00000120907; ENSG00000171873; ENSG00000170214	3
alz	Conditioned	METATINIB	pops	SET	5	0.423046	0.20115	0.0033996	0.334802	0.892284	0.33614	0.892386	0.334802	0.892284	48935	METATINIB	ENSG00000134769; ENSG00000097007; ENSG00000186716; ENSG00000128052; ENSG00000105976	5
alz	Conditioned	METELIMUMAB	pops	SET	2	0.327048	0.2272	0.0024288	0.367151	0.91652	0.37182	0.925719	0.367151	0.91652	48935	METELIMUMAB	ENSG00000106799; ENSG00000105329	2
alz	Conditioned	METENKEFALIN	pops	SET	4	-0.403465	-0.17769	-0.0026861	0.636745	1	0.65669	1	0.636745	1	48935	METENKEFALIN	ENSG00000112038; ENSG00000060491; ENSG00000122375; ENSG00000116329	4
alz	Conditioned	METERGOLINE	pops	SET	11	-3.23006	-0.99279	-0.024883	0.995636	1	0.99938	1	0.995636	1	48935	METERGOLINE	ENSG00000173083; ENSG00000178394; ENSG00000135312; ENSG00000179546; ENSG00000168830; ENSG00000179097; ENSG00000102468; ENSG00000135914; ENSG00000147246; ENSG00000157219; ENSG00000158748; ENSG00000148680	12
alz	Conditioned	METFORMIN	pops	SET	63	-2.24668	-0.25511	-0.015279	0.975657	1	0.98766	1	0.975657	1	48935	METFORMIN	ENSG00000162409; ENSG00000115592; ENSG00000181929; ENSG00000131791; ENSG00000106617; ENSG00000111725; ENSG00000183117; ENSG00000172915; ENSG00000142494; ENSG00000164638; ENSG00000163581; ENSG00000146477; ENSG00000142330; ENSG00000167720; ENSG00000105618; ENSG00000277154; ENSG00000277953; ENSG00000274144; ENSG00000277707; ENSG00000275117; ENSG00000274651; ENSG00000274894; ENSG00000276421; ENSG00000275885; ENSG00000165078; ENSG00000275410; ENSG00000276194; ENSG00000148737; ENSG00000135917; ENSG00000180638; ENSG00000118046; ENSG00000065518; ENSG00000123545; ENSG00000004779; ENSG00000198695; ENSG00000136521; ENSG00000109390; ENSG00000137806; ENSG00000147123; ENSG00000110717; ENSG00000165264; ENSG00000139180; ENSG00000115286; ENSG00000147684; ENSG00000178057; ENSG00000198786; ENSG00000125356; ENSG00000186010; ENSG00000184752; ENSG00000090266; ENSG00000119013; ENSG00000099795; ENSG00000198888; ENSG00000178127; ENSG00000198763; ENSG00000128609; ENSG00000198886; ENSG00000174886; ENSG00000168653; ENSG00000119421; ENSG00000023228; ENSG00000213619; ENSG00000131495; ENSG00000170906; ENSG00000185633; ENSG00000198840; ENSG00000158864; ENSG00000167792; ENSG00000115159; ENSG00000140990; ENSG00000212907; ENSG00000130414; ENSG00000166136; ENSG00000164182; ENSG00000184983; ENSG00000160194; ENSG00000189043; ENSG00000183648; ENSG00000267855; ENSG00000151366; ENSG00000145494; ENSG00000164258; ENSG00000076555; ENSG00000291930; ENSG00000292058; ENSG00000273397; ENSG00000277365; ENSG00000272765; ENSG00000281013; ENSG00000274359; ENSG00000275724; ENSG00000277722; ENSG00000275605; ENSG00000276220; ENSG00000276766; ENSG00000273642; ENSG00000278365; ENSG00000276061; ENSG00000283447	99
alz	Conditioned	METHACHOLINE	pops	SET	6	-1.03504	-0.389	-0.0072018	0.828726	1	0.84966	1	0.828726	1	48935	METHACHOLINE	ENSG00000169252; ENSG00000133019; ENSG00000181072; ENSG00000180720; ENSG00000128310; ENSG00000159216	6
alz	Conditioned	METHADONE	pops	SET	17	-2.24118	-0.52764	-0.016438	0.975419	1	0.98749	1	0.975419	1	48935	METHADONE	ENSG00000112038; ENSG00000145708; ENSG00000127948; ENSG00000172156; ENSG00000164128; ENSG00000184470; ENSG00000008405; ENSG00000141052; ENSG00000143257; ENSG00000171234; ENSG00000143217; ENSG00000180176; ENSG00000112294; ENSG00000213908; ENSG00000170558; ENSG00000245573; ENSG00000164129; ENSG00000188486; ENSG00000157542	19
alz	Conditioned	METHADYLACETATE	pops	SET	2	-1.52225	-1.0885	-0.011636	0.917005	1	0.93601	1	0.917005	1	48935	METHADYL_ACETATE	ENSG00000112038; ENSG00000122375	2
alz	Conditioned	METHANTHELINE	pops	SET	3	-0.176961	-0.093246	-0.0012208	0.552707	1	0.57023	1	0.552707	1	48935	METHANTHELINE	ENSG00000184984; ENSG00000168539; ENSG00000113749	3
alz	Conditioned	METHAQUALONE	pops	SET	13	-3.20158	-0.99601	-0.027137	0.995418	1	0.99932	1	0.995418	1	48935	METHAQUALONE	ENSG00000163285; ENSG00000145864; ENSG00000182256; ENSG00000102287; ENSG00000268089; ENSG00000109158; ENSG00000166206; ENSG00000094755; ENSG00000163288; ENSG00000186297; ENSG00000145863; ENSG00000113327; ENSG00000187730; ENSG00000151834; ENSG00000022355; ENSG00000011677	16
alz	Conditioned	METHARBITAL	pops	SET	17	-3.21103	-0.86486	-0.026943	0.995491	1	0.99934	1	0.995491	1	48935	METHARBITAL	ENSG00000164418; ENSG00000120251; ENSG00000163288; ENSG00000022355; ENSG00000187730; ENSG00000109158; ENSG00000145864; ENSG00000145863; ENSG00000113327; ENSG00000268089; ENSG00000186297; ENSG00000102287; ENSG00000163285; ENSG00000151834; ENSG00000011677; ENSG00000182256; ENSG00000094755; ENSG00000166206; ENSG00000101204; ENSG00000175344; ENSG00000274542; ENSG00000282088	22
alz	Conditioned	METHAZOLAMIDE	pops	SET	7	-0.128307	-0.044665	-0.00089314	0.534339	1	0.55105	1	0.534339	1	48935	METHAZOLAMIDE	ENSG00000168748; ENSG00000133742; ENSG00000167434; ENSG00000118298; ENSG00000171105; ENSG00000291043; ENSG00000204525; ENSG00000237022; ENSG00000233841; ENSG00000228299; ENSG00000225691; ENSG00000206435; ENSG00000206452; ENSG00000234745; ENSG00000224608; ENSG00000223532; ENSG00000232126; ENSG00000206450; ENSG00000228964; ENSG00000104267; ENSG00000074410	21
alz	Conditioned	METHIONINE	pops	SET	5	-1.11146	-0.46787	-0.0079075	0.84603	1	0.8668	1	0.84603	1	48935	METHIONINE	ENSG00000021826; ENSG00000144908; ENSG00000124713; ENSG00000146733; ENSG00000160200	5
alz	Conditioned	METHOCARBAMOL	pops	SET	2	-0.572065	-0.26335	-0.0028152	0.695612	1	0.71635	1	0.695612	1	48935	METHOCARBAMOL	ENSG00000111640; ENSG00000133742	2
alz	Conditioned	METHOCTRAMINE	pops	SET	3	-1.24926	-0.84781	-0.0111	0.873812	1	0.89421	1	0.873812	1	48935	METHOCTRAMINE	ENSG00000196199; ENSG00000197299; ENSG00000187258	3
alz	Conditioned	METHOHEXITAL	pops	SET	13	-3.20158	-0.99601	-0.027137	0.995418	1	0.99932	1	0.995418	1	48935	METHOHEXITAL	ENSG00000022355; ENSG00000151834; ENSG00000094755; ENSG00000186297; ENSG00000145864; ENSG00000166206; ENSG00000163285; ENSG00000145863; ENSG00000182256; ENSG00000113327; ENSG00000011677; ENSG00000268089; ENSG00000163288; ENSG00000102287; ENSG00000109158; ENSG00000187730	16
alz	Conditioned	METHOTREXATE	pops	SET	28	-1.11291	-0.21754	-0.0086949	0.846345	1	0.86712	1	0.846345	1	48935	METHOTREXATE	ENSG00000228716; ENSG00000105398; ENSG00000117090; ENSG00000138363; ENSG00000163221; ENSG00000063438; ENSG00000170558; ENSG00000149742; ENSG00000134539; ENSG00000168065; ENSG00000132199; ENSG00000100014; ENSG00000102452; ENSG00000113318; ENSG00000144642; ENSG00000118596; ENSG00000100504; ENSG00000106991; ENSG00000204592; ENSG00000236632; ENSG00000233904; ENSG00000229252; ENSG00000225201; ENSG00000206493; ENSG00000230254; ENSG00000049768; ENSG00000102466; ENSG00000226124; ENSG00000131196; ENSG00000166589; ENSG00000101096; ENSG00000101132; ENSG00000183337; ENSG00000076351; ENSG00000118503; ENSG00000221957; ENSG00000283870; ENSG00000283882; ENSG00000275938; ENSG00000284408; ENSG00000276885; ENSG00000276465; ENSG00000274714; ENSG00000277078; ENSG00000277345; ENSG00000275351; ENSG00000274957; ENSG00000284307; ENSG00000283779; ENSG00000276154; ENSG00000283846; ENSG00000275353; ENSG00000274406; ENSG00000283727; ENSG00000274947; ENSG00000273526; ENSG00000276395; ENSG00000274807; ENSG00000276209; ENSG00000276254; ENSG00000275731; ENSG00000284264; ENSG00000284244; ENSG00000274324; ENSG00000276634; ENSG00000274921; ENSG00000274533; ENSG00000273931; ENSG00000136689; ENSG00000143546	70
alz	Conditioned	METHOXAMINE	pops	SET	4	-1.82686	-0.99078	-0.014978	0.949708	1	0.96613	1	0.949708	1	48935	METHOXAMINE	ENSG00000120907; ENSG00000204574; ENSG00000236149; ENSG00000231129; ENSG00000232169; ENSG00000236342; ENSG00000225989; ENSG00000206490; ENSG00000131269; ENSG00000170214; ENSG00000198691; ENSG00000171873	12
alz	Conditioned	METHOXSALEN	pops	SET	7	-2.59012	-0.81713	-0.01634	0.986759	1	0.9952	1	0.986759	1	48935	METHOXSALEN	ENSG00000101425; ENSG00000255974; ENSG00000006128; ENSG00000140465; ENSG00000140505; ENSG00000197838; ENSG00000160868	7
alz	Conditioned	METHOXYFLURANE	pops	SET	21	-3.62829	-0.78411	-0.027147	0.997747	1	0.99986	1	0.997747	1	48935	METHOXYFLURANE	ENSG00000081248; ENSG00000196218; ENSG00000099624; ENSG00000109738; ENSG00000268089; ENSG00000145864; ENSG00000166206; ENSG00000163288; ENSG00000163285; ENSG00000022355; ENSG00000113327; ENSG00000145863; ENSG00000109158; ENSG00000151834; ENSG00000187730; ENSG00000145888; ENSG00000182256; ENSG00000094755; ENSG00000186297; ENSG00000102287; ENSG00000011677; ENSG00000017260; ENSG00000155511; ENSG00000111262	24
alz	Conditioned	METHSCOPOLAMINE	pops	SET	4	-0.958661	-0.51019	-0.0077127	0.81006	1	0.83113	1	0.81006	1	48935	METHSCOPOLAMINE	ENSG00000168539; ENSG00000133019; ENSG00000181072; ENSG00000129673	4
alz	Conditioned	METHYCLOTHIAZIDE	pops	SET	2	-0.904038	-0.60764	-0.0064958	0.795906	1	0.81701	1	0.795906	1	48935	METHYCLOTHIAZIDE	ENSG00000074803; ENSG00000070915	2
alz	Conditioned	METHYLAMINOLEVULINATE	pops	SET	3	-0.270646	-0.13466	-0.001763	0.587938	1	0.60666	1	0.587938	1	48935	METHYL_AMINOLEVULINATE	ENSG00000066926; ENSG00000150337; ENSG00000235268	3
alz	Conditioned	METHYLBENZETHONIUM	pops	SET	2	-0.971157	-0.54781	-0.0058561	0.813198	1	0.83426	1	0.813198	1	48935	METHYLBENZETHONIUM	ENSG00000162607; ENSG00000177889	2
alz	Conditioned	METHYLCELLULOSE	pops	SET	2	0.982	0.7545	0.0080657	0.180524	0.728255	0.16306	0.658076	0.180524	0.728255	48935	METHYLCELLULOSE	ENSG00000137801; ENSG00000106546	2
alz	Conditioned	METHYLCURCUMIN	pops	SET	4	-0.47652	-0.19899	-0.0030082	0.662791	1	0.68314	1	0.662791	1	48935	METHYLCURCUMIN	ENSG00000065361; ENSG00000141736; ENSG00000146648; ENSG00000178568	4
alz	Conditioned	METHYLDOPA	pops	SET	5	-0.933392	-0.3401	-0.005748	0.803603	1	0.82468	1	0.803603	1	48935	METHYLDOPA	ENSG00000274286; ENSG00000150594; ENSG00000184160; ENSG00000132437; ENSG00000081181; ENSG00000122756	6
alz	Conditioned	METHYLDOPATE	pops	SET	2	-0.923386	-0.59262	-0.0063352	0.800991	1	0.82209	1	0.800991	1	48935	METHYLDOPATE	ENSG00000274286; ENSG00000150594; ENSG00000184160	3
alz	Conditioned	METHYLENEBLUE	pops	SET	15	1.14095	0.27578	0.0080708	0.147921	0.680695	0.12695	0.582494	0.147921	0.680695	48935	METHYLENE_BLUE	ENSG00000087085; ENSG00000090013; ENSG00000100243; ENSG00000145321; ENSG00000005381; ENSG00000158125; ENSG00000189052; ENSG00000110799; ENSG00000152402; ENSG00000061918; ENSG00000164116; ENSG00000171564; ENSG00000140396; ENSG00000124151; ENSG00000084676	15
alz	Conditioned	METHYLERGONOVINE	pops	SET	6	-1.3846	-0.56345	-0.010432	0.897087	1	0.91691	1	0.897087	1	48935	METHYLERGONOVINE	ENSG00000184845; ENSG00000135914; ENSG00000168830; ENSG00000179097; ENSG00000102468; ENSG00000147246; ENSG00000138794	7
alz	Conditioned	METHYLHOMATROPINE	pops	SET	4	-1.63455	-0.76559	-0.011574	0.930816	1	0.94892	1	0.930816	1	48935	METHYLHOMATROPINE	ENSG00000133019; ENSG00000181072; ENSG00000184984; ENSG00000180720	4
alz	Conditioned	METHYLINOSITOL	pops	SET	3	1.0942	0.57453	0.0075219	0.156972	0.69402	0.13694	0.603599	0.156972	0.69402	48935	METHYLINOSITOL	ENSG00000142192; ENSG00000205155; ENSG00000117362	3
alz	Conditioned	METHYLLYCACONITINE	pops	SET	2	0.593326	0.38244	0.0040883	0.281324	0.841325	0.27649	0.8245	0.281324	0.841325	48935	METHYLLYCACONITINE	ENSG00000128272; ENSG00000175344; ENSG00000274542; ENSG00000282088	4
alz	Conditioned	METHYLNALTREXONE	pops	SET	5	-2.05902	-0.94019	-0.01589	0.96618	1	0.98025	1	0.96618	1	48935	METHYLNALTREXONE	ENSG00000112038; ENSG00000166603; ENSG00000122375; ENSG00000116329; ENSG00000082556	5
alz	Conditioned	METHYLNITROSOUREA	pops	SET	8	-1.29919	-0.38855	-0.008306	0.882858	1	0.90305	1	0.882858	1	48935	METHYLNITROSOUREA	ENSG00000081051; ENSG00000136997; ENSG00000100031; ENSG00000131759; ENSG00000131095; ENSG00000174775; ENSG00000276536; ENSG00000102882; ENSG00000170430	9
alz	Conditioned	METHYLPHENIDATE	pops	SET	31	-0.513641	-0.092363	-0.0038841	0.675683	1	0.69625	1	0.675683	1	48935	METHYLPHENIDATE	ENSG00000103546; ENSG00000142319; ENSG00000165209; ENSG00000111671; ENSG00000117868; ENSG00000144908; ENSG00000258289; ENSG00000185615; ENSG00000147862; ENSG00000101255; ENSG00000134020; ENSG00000170293; ENSG00000185129; ENSG00000119943; ENSG00000170291; ENSG00000288485; ENSG00000214944; ENSG00000137563; ENSG00000161956; ENSG00000276996; ENSG00000107736; ENSG00000262246; ENSG00000282725; ENSG00000196357; ENSG00000121417; ENSG00000283420; ENSG00000129245; ENSG00000006607; ENSG00000171503; ENSG00000183715; ENSG00000213762; ENSG00000143315; ENSG00000165322; ENSG00000189306; ENSG00000153786	35
alz	Conditioned	METHYLPREDNISOLONE	pops	SET	7	0.726819	0.29716	0.0059423	0.243265	0.802939	0.23367	0.767786	0.243265	0.802939	48935	METHYLPREDNISOLONE	ENSG00000160255; ENSG00000113525; ENSG00000121594; ENSG00000111537; ENSG00000169245; ENSG00000106366; ENSG00000113580	7
alz	Conditioned	METHYLSAMIDORPHAN	pops	SET	3	-2.20114	-1.2528	-0.016402	0.973642	1	0.98613	1	0.973642	1	48935	METHYLSAMIDORPHAN	ENSG00000112038; ENSG00000116329; ENSG00000082556	3
alz	Conditioned	METHYPRYLON	pops	SET	13	-3.20158	-0.99601	-0.027137	0.995418	1	0.99932	1	0.995418	1	48935	METHYPRYLON	ENSG00000022355; ENSG00000166206; ENSG00000113327; ENSG00000163288; ENSG00000268089; ENSG00000187730; ENSG00000102287; ENSG00000163285; ENSG00000145864; ENSG00000109158; ENSG00000094755; ENSG00000011677; ENSG00000186297; ENSG00000151834; ENSG00000182256; ENSG00000145863	16
alz	Conditioned	METHYSERGIDE	pops	SET	11	-2.60206	-0.75608	-0.018951	0.987037	1	0.99536	1	0.987037	1	48935	METHYSERGIDE	ENSG00000148680; ENSG00000147246; ENSG00000178394; ENSG00000135914; ENSG00000135312; ENSG00000179546; ENSG00000168830; ENSG00000179097; ENSG00000102468; ENSG00000157219; ENSG00000158748; ENSG00000138794	12
alz	Conditioned	METIPRANOLOL	pops	SET	2	-0.272377	-0.20924	-0.0022369	0.58858	1	0.60733	1	0.58858	1	48935	METIPRANOLOL	ENSG00000043591; ENSG00000169252	2
alz	Conditioned	METITEPINE	pops	SET	10	-3.18228	-1.0232	-0.024453	0.995269	1	0.99927	1	0.995269	1	48935	METITEPINE	ENSG00000178394; ENSG00000135312; ENSG00000179546; ENSG00000168830; ENSG00000179097; ENSG00000102468; ENSG00000135914; ENSG00000147246; ENSG00000157219; ENSG00000158748; ENSG00000148680	11
alz	Conditioned	METIXENE	pops	SET	5	-1.50266	-0.62171	-0.010508	0.914392	1	0.93353	1	0.914392	1	48935	METIXENE	ENSG00000184984; ENSG00000133019; ENSG00000180720; ENSG00000168539; ENSG00000181072; ENSG00000147246	6
alz	Conditioned	METLYSBRADYKININ	pops	SET	2	-1.18777	-0.71651	-0.0076596	0.861952	1	0.88253	1	0.861952	1	48935	MET-LYS-BRADYKININ	ENSG00000110881; ENSG00000168398	2
alz	Conditioned	METOCLOPRAMIDE	pops	SET	11	-3.02927	-0.70076	-0.017564	0.993861	1	0.99877	1	0.993861	1	48935	METOCLOPRAMIDE	ENSG00000164270; ENSG00000166736; ENSG00000149295; ENSG00000168539; ENSG00000149305; ENSG00000166394; ENSG00000100243; ENSG00000105372; ENSG00000179142; ENSG00000159348; ENSG00000065615	11
alz	Conditioned	METOCURINE	pops	SET	7	-0.999874	-0.39694	-0.0079374	0.820269	1	0.8413	1	0.820269	1	48935	METOCURINE	ENSG00000120903; ENSG00000181072; ENSG00000170175; ENSG00000283946; ENSG00000196811; ENSG00000108556; ENSG00000138435; ENSG00000135902	8
alz	Conditioned	METOLAZONE	pops	SET	3	-0.67409	-0.38502	-0.0050408	0.728808	1	0.74987	1	0.728808	1	48935	METOLAZONE	ENSG00000070915; ENSG00000074803; ENSG00000125726	3
alz	Conditioned	METOPRINE	pops	SET	2	0.0863501	0.058111	0.00062121	0.453519	0.976333	0.46559	1	0.453519	0.976333	48935	METOPRINE	ENSG00000258429; ENSG00000150540	2
alz	Conditioned	METOPROLOL	pops	SET	11	0.59397	0.1718	0.0043061	0.281127	0.841199	0.27627	0.824225	0.281127	0.841199	48935	METOPROLOL	ENSG00000165061; ENSG00000043591; ENSG00000172061; ENSG00000175398; ENSG00000151475; ENSG00000004939; ENSG00000130340; ENSG00000159640; ENSG00000169252; ENSG00000164128; ENSG00000171873	11
alz	Conditioned	METOXIBUTROPATE	pops	SET	2	-0.736103	-0.52292	-0.0055901	0.747967	1	0.76916	1	0.747967	1	48935	METOXIBUTROPATE	ENSG00000095303; ENSG00000073756	2
alz	Conditioned	METRELEPTIN	pops	SET	5	-0.437809	-0.17251	-0.0029156	0.649072	1	0.66923	1	0.649072	1	48935	METRELEPTIN	ENSG00000174697; ENSG00000176619; ENSG00000169692; ENSG00000168000; ENSG00000116678	5
alz	Conditioned	METRONIDAZOLE	pops	SET	4	-1.2419	-0.53783	-0.0081305	0.872421	1	0.89286	1	0.872421	1	48935	METRONIDAZOLE	ENSG00000136244; ENSG00000100300; ENSG00000138109; ENSG00000160868	4
alz	Conditioned	METYRAPONE	pops	SET	3	0.0450331	0.021175	0.00027723	0.46891	0.987263	0.48204	1	0.46891	0.987263	48935	METYRAPONE	ENSG00000160882; ENSG00000153002; ENSG00000163751	3
alz	Conditioned	METYROSINE	pops	SET	4	-0.845939	-0.47321	-0.0071537	0.780053	1	0.8012	1	0.780053	1	48935	METYROSINE	ENSG00000180176; ENSG00000142319; ENSG00000276996; ENSG00000197919; ENSG00000109424	5
alz	Conditioned	MEVASTATIN	pops	SET	3	-0.909669	-0.51218	-0.0067056	0.797382	1	0.8185	1	0.797382	1	48935	MEVASTATIN	ENSG00000057657; ENSG00000187258; ENSG00000113161	3
alz	Conditioned	MEVIDALEN	pops	SET	2	-1.16091	-0.89079	-0.0095227	0.856497	1	0.87715	1	0.856497	1	48935	MEVIDALEN	ENSG00000184845; ENSG00000170017	2
alz	Conditioned	MEVOCICLIB	pops	SET	2	0.2719	0.12273	0.001312	0.38631	0.93146	0.39285	0.945123	0.38631	0.93146	48935	MEVOCICLIB	ENSG00000134058; ENSG00000277273; ENSG00000148730	3
alz	Conditioned	MEXILETINE	pops	SET	13	-2.31628	-0.69287	-0.018878	0.978476	1	0.98972	1	0.978476	1	48935	MEXILETINE	ENSG00000006128; ENSG00000183873; ENSG00000087088; ENSG00000168356; ENSG00000136546; ENSG00000185313; ENSG00000153253; ENSG00000007314; ENSG00000169432; ENSG00000144285; ENSG00000196876; ENSG00000136531; ENSG00000122861	13
alz	Conditioned	MEZAGITAMAB	pops	SET	2	1.79475	1.3573	0.014509	0.0603008	0.493283	0.036361	0.297745	0.0603008	0.493283	48935	MEZAGITAMAB	ENSG00000004468; ENSG00000137198	2
alz	Conditioned	MF101	pops	SET	3	-1.84352	-1.0363	-0.013567	0.951102	1	0.96736	1	0.951102	1	48935	MF101	ENSG00000140009; ENSG00000137869; ENSG00000158125	3
alz	Conditioned	MG132	pops	SET	4	-1.08425	-0.42394	-0.0064089	0.84003	1	0.86087	1	0.84003	1	48935	MG-132	ENSG00000008018; ENSG00000281184; ENSG00000172757; ENSG00000126067; ENSG00000100804	5
alz	Conditioned	MG2	pops	SET	8	-1.22606	-0.38187	-0.0081631	0.869426	1	0.88991	1	0.869426	1	48935	MG2+	ENSG00000152234; ENSG00000127412; ENSG00000274348; ENSG00000165125; ENSG00000276971; ENSG00000198626; ENSG00000141505; ENSG00000161944; ENSG00000134780; ENSG00000198838	10
alz	Conditioned	MG624	pops	SET	3	-1.16	-0.7113	-0.0093126	0.856308	1	0.87697	1	0.856308	1	48935	MG-624	ENSG00000175344; ENSG00000274542; ENSG00000282088; ENSG00000128383; ENSG00000262156; ENSG00000144579	6
alz	Conditioned	MGCD265	pops	SET	8	-0.628177	-0.215	-0.0045959	0.714087	1	0.73505	1	0.714087	1	48935	MGCD-265	ENSG00000167601; ENSG00000105976; ENSG00000037280; ENSG00000102755; ENSG00000128052; ENSG00000091436; ENSG00000120156; ENSG00000164078	8
alz	Conditioned	MGD009	pops	SET	2	-0.271309	-0.14785	-0.0015806	0.588186	1	0.60693	1	0.588186	1	48935	MGD-009	ENSG00000243955; ENSG00000103855	2
alz	Conditioned	MGD010	pops	SET	2	3.85785	2.5338	0.027087	0.0032873	0.165669	5.7422e-05	0.00352565	0.0032873	0.165669	48935	MGD-010	ENSG00000072694; ENSG00000007312	2
alz	Conditioned	MGS0210	pops	SET	2	0.562102	0.39432	0.0042154	0.290701	0.850908	0.28703	0.838206	0.290701	0.850908	48935	MGS-0210	ENSG00000164082; ENSG00000198822	2
alz	Conditioned	MIANSERIN	pops	SET	11	-2.87808	-0.91943	-0.023045	0.99201	1	0.998	1	0.99201	1	48935	MIANSERIN	ENSG00000044574; ENSG00000164270; ENSG00000120907; ENSG00000170214; ENSG00000171873; ENSG00000196639; ENSG00000113749; ENSG00000102468; ENSG00000135914; ENSG00000147246; ENSG00000158748; ENSG00000148680	12
alz	Conditioned	MIBAMPATOR	pops	SET	3	-0.994844	-0.62126	-0.0081337	0.819053	1	0.84009	1	0.819053	1	48935	MIBAMPATOR	ENSG00000155511; ENSG00000120251; ENSG00000152578; ENSG00000125675	4
alz	Conditioned	MIBEFRADIL	pops	SET	22	-1.74529	-0.3263	-0.011563	0.942337	1	0.95953	1	0.942337	1	48935	MIBEFRADIL	ENSG00000177105; ENSG00000108561; ENSG00000115963; ENSG00000196557; ENSG00000131100; ENSG00000071553; ENSG00000155366; ENSG00000143878; ENSG00000033627; ENSG00000100346; ENSG00000006283; ENSG00000131620; ENSG00000151067; ENSG00000285479; ENSG00000157388; ENSG00000102001; ENSG00000081248; ENSG00000067191; ENSG00000165995; ENSG00000167535; ENSG00000182389; ENSG00000175294; ENSG00000166762; ENSG00000152705; ENSG00000188782	25
alz	Conditioned	MICONAZOLE	pops	SET	3	-0.819713	-0.35137	-0.0046003	0.772646	1	0.79381	1	0.772646	1	48935	MICONAZOLE	ENSG00000142185; ENSG00000127412; ENSG00000274348; ENSG00000160870	4
alz	Conditioned	MICROCYSTINLR	pops	SET	2	-0.448228	-0.39098	-0.0041796	0.6528	1	0.673	1	0.6528	1	48935	MICROCYSTIN-LR	ENSG00000110169; ENSG00000172531	2
alz	Conditioned	MICROPARTICLEMDPBACTERIALDNACONTAININGMIS416	pops	SET	2	-0.468316	-0.31527	-0.0033703	0.659883	1	0.68022	1	0.659883	1	48935	MICROPARTICLE_MDP/BACTERIAL_DNA-CONTAINING_MIS416	ENSG00000239732; ENSG00000167207	2
alz	Conditioned	MIDAFOTEL	pops	SET	4	-0.553061	-0.27272	-0.0041227	0.689215	1	0.70988	1	0.689215	1	48935	MIDAFOTEL	ENSG00000183454; ENSG00000273079; ENSG00000161509; ENSG00000105464	4
alz	Conditioned	MIDAZOLAM	pops	SET	17	-0.931752	-0.231	-0.0071964	0.803181	1	0.82426	1	0.803181	1	48935	MIDAZOLAM	ENSG00000113327; ENSG00000022355; ENSG00000145864; ENSG00000102287; ENSG00000094755; ENSG00000187730; ENSG00000163285; ENSG00000151834; ENSG00000145863; ENSG00000163288; ENSG00000182256; ENSG00000186297; ENSG00000268089; ENSG00000109158; ENSG00000011677; ENSG00000166206; ENSG00000127948; ENSG00000141867; ENSG00000204256; ENSG00000234704; ENSG00000234507; ENSG00000230678; ENSG00000236227; ENSG00000235307; ENSG00000215077; ENSG00000137948; ENSG00000143549	27
alz	Conditioned	MIDODRINE	pops	SET	3	-1.08508	-0.67967	-0.0088985	0.840215	1	0.86105	1	0.840215	1	48935	MIDODRINE	ENSG00000120907; ENSG00000170214; ENSG00000171873	3
alz	Conditioned	MIDOMAFETAMINE	pops	SET	6	-0.441058	-0.16788	-0.0031082	0.650241	1	0.67042	1	0.650241	1	48935	MIDOMAFETAMINE	ENSG00000103546; ENSG00000108576; ENSG00000142319; ENSG00000197408; ENSG00000165646; ENSG00000135914; ENSG00000276996	7
alz	Conditioned	MIDOSTAURIN	pops	SET	20	1.62656	0.37728	0.012748	0.0766936	0.53599	0.051922	0.362506	0.0766936	0.53599	48935	MIDOSTAURIN	ENSG00000157404; ENSG00000110395; ENSG00000122025; ENSG00000163558; ENSG00000150457; ENSG00000181163; ENSG00000184304; ENSG00000152953; ENSG00000067606; ENSG00000113721; ENSG00000163932; ENSG00000115825; ENSG00000128052; ENSG00000171132; ENSG00000166501; ENSG00000126583; ENSG00000154229; ENSG00000027075; ENSG00000134853; ENSG00000065675	20
alz	Conditioned	MIFEPRISTONE	pops	SET	8	-1.52512	-0.48607	-0.010391	0.917386	1	0.93637	1	0.917386	1	48935	MIFEPRISTONE	ENSG00000108688; ENSG00000068976; ENSG00000081051; ENSG00000128342; ENSG00000090402; ENSG00000082175; ENSG00000113580; ENSG00000169083; ENSG00000144852	9
alz	Conditioned	MIGALASTAT	pops	SET	2	1.69324	0.89637	0.0095823	0.0697489	0.519586	0.045213	0.337528	0.0697489	0.519586	48935	MIGALASTAT	ENSG00000102393; ENSG00000126945; ENSG00000257017; ENSG00000177628; ENSG00000262446	5
alz	Conditioned	MIGLITOL	pops	SET	5	0.571677	0.23959	0.0040493	0.287805	0.847753	0.28378	0.83374	0.287805	0.847753	48935	MIGLITOL	ENSG00000257335; ENSG00000282607; ENSG00000171298; ENSG00000291507; ENSG00000141448; ENSG00000089597; ENSG00000214013	7
alz	Conditioned	MIGLUSTAT	pops	SET	3	1.73487	0.76121	0.009966	0.0657075	0.511025	0.041392	0.320645	0.0657075	0.511025	48935	MIGLUSTAT	ENSG00000148154; ENSG00000156413; ENSG00000089597	3
alz	Conditioned	MILADEMETAN	pops	SET	3	-0.430485	-0.23142	-0.0030299	0.646454	1	0.66658	1	0.646454	1	48935	MILADEMETAN	ENSG00000135679; ENSG00000171094; ENSG00000143924	3
alz	Conditioned	MILAMELINE	pops	SET	2	-0.0239411	-0.011808	-0.00012622	0.494845	1	0.50955	1	0.494845	1	48935	MILAMELINE	ENSG00000129673; ENSG00000090861	2
alz	Conditioned	MILATAXEL	pops	SET	14	-1.52823	-0.3827	-0.01082	0.917803	1	0.93676	1	0.917803	1	48935	MILATAXEL	ENSG00000166402; ENSG00000152086; ENSG00000167553; ENSG00000167552; ENSG00000104833; ENSG00000196230; ENSG00000261456; ENSG00000188229; ENSG00000137267; ENSG00000137285; ENSG00000127824; ENSG00000101162; ENSG00000123416; ENSG00000258947; ENSG00000176014; ENSG00000198033; ENSG00000235067; ENSG00000232575; ENSG00000227739; ENSG00000224156; ENSG00000229684; ENSG00000183311; ENSG00000232421; ENSG00000292120	24
alz	Conditioned	MILATUZUMAB	pops	SET	2	-0.154556	-0.093293	-0.00099732	0.544237	1	0.56141	1	0.544237	1	48935	MILATUZUMAB	ENSG00000019582; ENSG00000144230	2
alz	Conditioned	MILCICLIB	pops	SET	9	1.14743	0.28275	0.0064106	0.146727	0.678859	0.12562	0.579644	0.146727	0.678859	48935	MILCICLIB	ENSG00000135446; ENSG00000123374; ENSG00000151247; ENSG00000148730; ENSG00000114867; ENSG00000147889; ENSG00000170312; ENSG00000198400; ENSG00000134058; ENSG00000277273	10
alz	Conditioned	MILNACIPRAN	pops	SET	7	-1.23879	-0.42244	-0.0084473	0.871842	1	0.89228	1	0.871842	1	48935	MILNACIPRAN	ENSG00000108576; ENSG00000010278; ENSG00000103546; ENSG00000178394; ENSG00000139915; ENSG00000150594; ENSG00000172116	7
alz	Conditioned	MILNACIPRANHYDROCHLORIDE	pops	SET	2	-0.904448	-0.487	-0.0052061	0.796014	1	0.81711	1	0.796014	1	48935	MILNACIPRAN_HYDROCHLORIDE	ENSG00000108576; ENSG00000103546	2
alz	Conditioned	MILODISTIM	pops	SET	2	2.54583	1.9553	0.020902	0.0197051	0.320461	0.0054558	0.0899224	0.0197051	0.320461	48935	MILODISTIM	ENSG00000198223; ENSG00000292357; ENSG00000081237; ENSG00000262418; ENSG00000136997	5
alz	Conditioned	MILRINONE	pops	SET	8	-1.58422	-0.52761	-0.011278	0.924883	1	0.94341	1	0.924883	1	48935	MILRINONE	ENSG00000172572; ENSG00000065989; ENSG00000049089; ENSG00000138735; ENSG00000092758; ENSG00000112280; ENSG00000186642; ENSG00000152270	8
alz	Conditioned	MILTEFOSINE	pops	SET	3	0.706819	0.37583	0.0049205	0.248778	0.808313	0.23984	0.775831	0.248778	0.808313	48935	MILTEFOSINE	ENSG00000164400; ENSG00000232810; ENSG00000204490; ENSG00000228321; ENSG00000228849; ENSG00000228978; ENSG00000223952; ENSG00000230108; ENSG00000206439; ENSG00000170890; ENSG00000176102	11
alz	Conditioned	MILTIRONE	pops	SET	4	-0.272527	-0.14381	-0.002174	0.588634	1	0.60739	1	0.588634	1	48935	MILTIRONE	ENSG00000156711; ENSG00000188130; ENSG00000112062; ENSG00000185386	4
alz	Conditioned	MIMOSINE	pops	SET	4	0.530415	0.17971	0.0027167	0.300415	0.859796	0.29791	0.85022	0.300415	0.859796	48935	MIMOSINE	ENSG00000108691; ENSG00000176974; ENSG00000284320; ENSG00000182199; ENSG00000077498	5
alz	Conditioned	MINAPRINE	pops	SET	7	-1.38698	-0.47583	-0.009515	0.897471	1	0.91726	1	0.897471	1	48935	MINAPRINE	ENSG00000135914; ENSG00000102468; ENSG00000189221; ENSG00000147246; ENSG00000168539; ENSG00000184845; ENSG00000087085; ENSG00000149295; ENSG00000108576	9
alz	Conditioned	MINIMISEDRELAXIN3ANALOGUE2	pops	SET	2	-1.16525	-0.58801	-0.0062859	0.857393	1	0.87803	1	0.857393	1	48935	MINIMISED_RELAXIN-3_ANALOGUE_2	ENSG00000198931; ENSG00000142515	2
alz	Conditioned	MINIMISEDRELAXIN3ANALOGUE3	pops	SET	2	-1.16525	-0.58801	-0.0062859	0.857393	1	0.87803	1	0.857393	1	48935	MINIMISED_RELAXIN-3_ANALOGUE_3	ENSG00000142515; ENSG00000198931	2
alz	Conditioned	MINOCYCLINE	pops	SET	3	-0.0691503	-0.033235	-0.00043513	0.511894	1	0.52756	1	0.511894	1	48935	MINOCYCLINE	ENSG00000234745; ENSG00000224608; ENSG00000223532; ENSG00000232126; ENSG00000206450; ENSG00000228964; ENSG00000164251; ENSG00000171421; ENSG00000168028	9
alz	Conditioned	MINODRONICACID	pops	SET	4	0.443544	0.12751	0.0019276	0.328136	0.887589	0.32869	0.885743	0.328136	0.887589	48935	MINODRONIC_ACID	ENSG00000106605; ENSG00000160683; ENSG00000160752; ENSG00000152904	4
alz	Conditioned	MINOXIDIL	pops	SET	8	-1.99839	-0.58347	-0.012473	0.962468	1	0.97716	1	0.962468	1	48935	MINOXIDIL	ENSG00000151704; ENSG00000196502; ENSG00000289755; ENSG00000110680; ENSG00000069431; ENSG00000187486; ENSG00000121361; ENSG00000177807; ENSG00000095303	9
alz	Conditioned	MINUSBREMAZOCINE	pops	SET	3	-0.955399	-0.34531	-0.0045209	0.809232	1	0.8303	1	0.809232	1	48935	(-)-BREMAZOCINE	ENSG00000164978; ENSG00000120868; ENSG00000175336	3
alz	Conditioned	MINUSCYCLAZOCINE	pops	SET	3	-0.955399	-0.34531	-0.0045209	0.809232	1	0.8303	1	0.809232	1	48935	(-)-CYCLAZOCINE	ENSG00000120868; ENSG00000164978; ENSG00000175336	3
alz	Conditioned	MINUSENGLERINA	pops	SET	2	2.18594	1.6604	0.01775	0.0338087	0.3941	0.014418	0.168331	0.0338087	0.3941	48935	(-)-ENGLERIN_A	ENSG00000070961; ENSG00000074370	2
alz	Conditioned	MINUSROLIPRAM	pops	SET	6	0.762984	0.26664	0.0049365	0.233553	0.791368	0.22274	0.754206	0.233553	0.791368	48935	(-)-ROLIPRAM	ENSG00000005339; ENSG00000065989; ENSG00000184588; ENSG00000105650; ENSG00000285188; ENSG00000113448; ENSG00000138735	7
alz	Conditioned	MINUSSBAYK8644	pops	SET	3	0.325111	0.19835	0.0025968	0.367817	0.916944	0.37255	0.926217	0.367817	0.916944	48935	(-)-(S)-BAYK8644	ENSG00000157388; ENSG00000155097; ENSG00000131100; ENSG00000102001	4
alz	Conditioned	MINUSSTEPHOLIDINE	pops	SET	2	-0.89806	-0.57545	-0.0061517	0.794315	1	0.81542	1	0.794315	1	48935	(-)-STEPHOLIDINE	ENSG00000184845; ENSG00000149295; ENSG00000101986	3
alz	Conditioned	MIPOMERSEN	pops	SET	2	-0.370068	-0.20558	-0.0021977	0.624618	1	0.64433	1	0.624618	1	48935	MIPOMERSEN	ENSG00000084674; ENSG00000291544; ENSG00000130164	3
alz	Conditioned	MIPSAGARGIN	pops	SET	4	1.60328	0.81897	0.012381	0.0792778	0.541673	0.054448	0.371095	0.0792778	0.541673	48935	MIPSAGARGIN	ENSG00000086205; ENSG00000174437; ENSG00000196296; ENSG00000074370	4
alz	Conditioned	MIRABEGRON	pops	SET	5	0.477347	0.19218	0.0032481	0.317232	0.878161	0.31656	0.873118	0.317232	0.878161	48935	MIRABEGRON	ENSG00000060971; ENSG00000159842; ENSG00000278741; ENSG00000276016; ENSG00000188778; ENSG00000175164; ENSG00000281879; ENSG00000043591; ENSG00000169252	9
alz	Conditioned	MIRIKIZUMAB	pops	SET	3	0.562431	0.3281	0.0042956	0.2906	0.850763	0.28691	0.838155	0.2906	0.850763	48935	MIRIKIZUMAB	ENSG00000110944; ENSG00000113302; ENSG00000168811	3
alz	Conditioned	MIROGABALIN	pops	SET	2	-1.12648	-0.79996	-0.0085517	0.849312	1	0.87001	1	0.849312	1	48935	MIROGABALIN	ENSG00000153956; ENSG00000007402	2
alz	Conditioned	MIRTAZAPINE	pops	SET	8	-1.83877	-0.62485	-0.013357	0.950704	1	0.96702	1	0.950704	1	48935	MIRTAZAPINE	ENSG00000069482; ENSG00000139287; ENSG00000174697; ENSG00000178188; ENSG00000029725; ENSG00000184160; ENSG00000147246; ENSG00000150594; ENSG00000102468; ENSG00000274286	10
alz	Conditioned	MIRVETUXIMABSORAVTANSINE	pops	SET	15	-0.974497	-0.23118	-0.0067656	0.814025	1	0.83509	1	0.814025	1	48935	MIRVETUXIMAB_SORAVTANSINE	ENSG00000110195; ENSG00000173917; ENSG00000196230; ENSG00000188229; ENSG00000198033; ENSG00000137285; ENSG00000176014; ENSG00000123416; ENSG00000104833; ENSG00000101162; ENSG00000127824; ENSG00000258947; ENSG00000167553; ENSG00000152086; ENSG00000261456; ENSG00000167552; ENSG00000137267; ENSG00000235067; ENSG00000232575; ENSG00000227739; ENSG00000224156; ENSG00000229684; ENSG00000183311; ENSG00000232421; ENSG00000292120	25
alz	Conditioned	MISONIDAZOLE	pops	SET	3	-0.0442705	-0.022431	-0.00029368	0.502481	1	0.51766	1	0.502481	1	48935	MISONIDAZOLE	ENSG00000084207; ENSG00000158125; ENSG00000104687	3
alz	Conditioned	MISOPROSTOL	pops	SET	8	0.856642	0.28844	0.006166	0.20966	0.76603	0.19582	0.713511	0.20966	0.76603	48935	MISOPROSTOL	ENSG00000103375; ENSG00000160013; ENSG00000050628; ENSG00000125257; ENSG00000134538; ENSG00000130208; ENSG00000291128; ENSG00000125384; ENSG00000171522	9
alz	Conditioned	MISTLETOEEXTRACT	pops	SET	2	0.4089	0.32923	0.0035195	0.339455	0.895577	0.34131	0.897523	0.339455	0.895577	48935	MISTLETOE_EXTRACT	ENSG00000109471; ENSG00000112062	2
alz	Conditioned	MIT1	pops	SET	2	-1.36668	-0.71271	-0.0076189	0.894229	1	0.91413	1	0.894229	1	48935	MIT1	ENSG00000118137; ENSG00000158874	2
alz	Conditioned	MITAPIVAT	pops	SET	3	-0.199756	-0.091824	-0.0012022	0.56132	1	0.57916	1	0.56132	1	48935	MITAPIVAT	ENSG00000187837; ENSG00000124575; ENSG00000143627; ENSG00000262785	4
alz	Conditioned	MITIGLINIDE	pops	SET	4	0.604427	0.27198	0.0041116	0.278032	0.838861	0.27278	0.820991	0.278032	0.838861	48935	MITIGLINIDE	ENSG00000177807; ENSG00000006071; ENSG00000187486; ENSG00000132170	4
alz	Conditioned	MITIGLINIDECALCIUMDIHYDRATE	pops	SET	2	0.193285	0.12481	0.0013343	0.414364	0.951698	0.42337	0.969653	0.414364	0.951698	48935	MITIGLINIDE_CALCIUM_DIHYDRATE	ENSG00000006071; ENSG00000187486	2
alz	Conditioned	MITIPERSTAT	pops	SET	2	-0.0920257	-0.050073	-0.00053529	0.520583	1	0.53666	1	0.520583	1	48935	MITIPERSTAT	ENSG00000005381; ENSG00000196371	2
alz	Conditioned	MITOFLAXONE	pops	SET	3	2.33735	1.2646	0.016557	0.0269235	0.360761	0.0097151	0.131781	0.0269235	0.360761	48935	MITOFLAXONE	ENSG00000166825; ENSG00000164400; ENSG00000110799	3
alz	Conditioned	MITOGENACTIVATEDPROTEINKINASEINHIBITOR	pops	SET	5	0.717821	0.23495	0.0039709	0.245751	0.80547	0.23644	0.771861	0.245751	0.80547	48935	MITOGEN-ACTIVATED_PROTEIN_KINASE_INHIBITOR	ENSG00000110092; ENSG00000170345; ENSG00000204305; ENSG00000229058; ENSG00000234729; ENSG00000231268; ENSG00000230514; ENSG00000206320; ENSG00000237405; ENSG00000125538; ENSG00000175197; ENSG00000124762	12
alz	Conditioned	MITOGLITAZONE	pops	SET	3	0.769236	0.33701	0.0044122	0.231913	0.788911	0.22089	0.751634	0.231913	0.788911	48935	MITOGLITAZONE	ENSG00000132170; ENSG00000213639; ENSG00000171105	3
alz	Conditioned	MITOMYCIN	pops	SET	11	-1.87782	-0.56883	-0.014257	0.953879	1	0.96979	1	0.953879	1	48935	MITOMYCIN	ENSG00000189052; ENSG00000100079; ENSG00000110799; ENSG00000198650; ENSG00000115008; ENSG00000228716; ENSG00000111057; ENSG00000158169; ENSG00000005471; ENSG00000172817; ENSG00000083093	11
alz	Conditioned	MITOTANE	pops	SET	5	-1.1937	-0.46231	-0.0078136	0.863135	1	0.8837	1	0.863135	1	48935	MITOTANE	ENSG00000197408; ENSG00000140459; ENSG00000288362; ENSG00000160882; ENSG00000158516; ENSG00000091831	6
alz	Conditioned	MITOXANTRONE	pops	SET	5	-0.680614	-0.27897	-0.004715	0.730872	1	0.75194	1	0.730872	1	48935	MITOXANTRONE	ENSG00000179133; ENSG00000168505; ENSG00000158089; ENSG00000288705; ENSG00000169057; ENSG00000131747; ENSG00000152601	7
alz	Conditioned	MIVACURIUM	pops	SET	8	-1.78299	-0.66493	-0.014214	0.945861	1	0.9627	1	0.945861	1	48935	MIVACURIUM	ENSG00000120903; ENSG00000114200; ENSG00000181072; ENSG00000170175; ENSG00000135902; ENSG00000108556; ENSG00000138435; ENSG00000196811; ENSG00000283946	9
alz	Conditioned	MIVAVOTINIB	pops	SET	4	1.50022	0.81312	0.012292	0.0915426	0.571872	0.06679	0.416618	0.0915426	0.571872	48935	MIVAVOTINIB	ENSG00000137714; ENSG00000182580; ENSG00000147647; ENSG00000165025	4
alz	Conditioned	MIVEBRESIB	pops	SET	2	0.0607101	0.037055	0.00039613	0.463103	0.982739	0.4758	1	0.463103	0.982739	48935	MIVEBRESIB	ENSG00000187957; ENSG00000243364	2
alz	Conditioned	MIZOLASTINE	pops	SET	2	0.13867	0.093358	0.00099801	0.434229	0.964663	0.44486	0.985523	0.434229	0.964663	48935	MIZOLASTINE	ENSG00000196639; ENSG00000123505	2
alz	Conditioned	MIZORIBINE	pops	SET	3	0.753068	0.35773	0.0046836	0.236183	0.794752	0.22571	0.758362	0.236183	0.794752	48935	MIZORIBINE	ENSG00000106348; ENSG00000163655; ENSG00000178035	3
alz	Conditioned	MK0249	pops	SET	2	-0.0939095	-0.0653	-0.00069807	0.521295	1	0.53741	1	0.521295	1	48935	MK-0249	ENSG00000101180; ENSG00000125363; ENSG00000123505	3
alz	Conditioned	MK0354	pops	SET	3	-1.36524	-0.9732	-0.012741	0.893991	1	0.9139	1	0.893991	1	48935	MK-0354	ENSG00000182782; ENSG00000104537; ENSG00000255398	3
alz	Conditioned	MK0359	pops	SET	3	-3.30897	-1.838	-0.024064	0.996186	1	0.99953	1	0.996186	1	48935	MK-0359	ENSG00000111799; ENSG00000123500; ENSG00000204248; ENSG00000223699; ENSG00000227801; ENSG00000230930; ENSG00000235708; ENSG00000232541; ENSG00000206290; ENSG00000060718	10
alz	Conditioned	MK0752	pops	SET	5	3.23557	1.1319	0.019131	0.00734173	0.225581	0.00060793	0.0201415	0.00734173	0.225581	48935	MK-0752	ENSG00000148400; ENSG00000134250; ENSG00000117362; ENSG00000135821; ENSG00000138613	5
alz	Conditioned	MK0767	pops	SET	4	-0.340596	-0.1682	-0.0025428	0.613838	1	0.63329	1	0.613838	1	48935	MK-0767	ENSG00000186951; ENSG00000132170; ENSG00000248098; ENSG00000110092	4
alz	Conditioned	MK0873	pops	SET	5	0.382001	0.1371	0.0023171	0.348388	0.902602	0.35124	0.907015	0.348388	0.902602	48935	MK-0873	ENSG00000123500; ENSG00000184588; ENSG00000105650; ENSG00000285188; ENSG00000113448; ENSG00000065989	6
alz	Conditioned	MK0893	pops	SET	4	-0.815767	-0.3955	-0.0059789	0.771512	1	0.79268	1	0.771512	1	48935	MK-0893	ENSG00000215644; ENSG00000288269; ENSG00000163295; ENSG00000078549; ENSG00000163286	5
alz	Conditioned	MK1029	pops	SET	2	-0.712936	-0.44818	-0.0047911	0.74092	1	0.76205	1	0.74092	1	48935	MK-1029	ENSG00000183134; ENSG00000168229	2
alz	Conditioned	MK1064	pops	SET	2	0.885421	0.61991	0.0066269	0.202651	0.756597	0.18797	0.699757	0.202651	0.756597	48935	MK-1064	ENSG00000166313; ENSG00000034053; ENSG00000276495	3
alz	Conditioned	MK1775	pops	SET	3	2.20709	0.93969	0.012303	0.0327556	0.389147	0.013662	0.16338	0.0327556	0.389147	48935	MK-1775	ENSG00000166483; ENSG00000109670; ENSG00000263528; ENSG00000183735	4
alz	Conditioned	MK2201	pops	SET	3	0.890542	0.41412	0.0054218	0.201423	0.755235	0.1866	0.697838	0.201423	0.755235	48935	MK-2201	ENSG00000105221; ENSG00000142208; ENSG00000117020; ENSG00000275199	4
alz	Conditioned	MK2206	pops	SET	5	0.891833	0.32782	0.0055406	0.201116	0.754839	0.18624	0.697296	0.201116	0.754839	48935	MK-2206	ENSG00000117020; ENSG00000275199; ENSG00000105221; ENSG00000142208; ENSG00000176102; ENSG00000173486; ENSG00000077152; ENSG00000228476	8
alz	Conditioned	MK2461	pops	SET	14	-1.99819	-0.49655	-0.014039	0.962458	1	0.97715	1	0.962458	1	48935	MK-2461	ENSG00000153208; ENSG00000134769; ENSG00000105976; ENSG00000077782; ENSG00000066468; ENSG00000068078; ENSG00000102755; ENSG00000122025; ENSG00000037280; ENSG00000128052; ENSG00000164078; ENSG00000198400; ENSG00000148053; ENSG00000113721	14
alz	Conditioned	MK2894	pops	SET	2	-0.555198	-0.34299	-0.0036666	0.68994	1	0.71061	1	0.68994	1	48935	MK-2894	ENSG00000103375; ENSG00000171522	2
alz	Conditioned	MK3207	pops	SET	2	-0.256516	-0.15787	-0.0016876	0.582659	1	0.60122	1	0.582659	1	48935	MK3207	ENSG00000064989; ENSG00000110680	2
alz	Conditioned	MK3697	pops	SET	3	0.107034	0.062887	0.00082333	0.44587	0.971782	0.45738	0.993533	0.44587	0.971782	48935	MK-3697	ENSG00000137252; ENSG00000034053; ENSG00000276495; ENSG00000166313	4
alz	Conditioned	MK5046	pops	SET	4	-0.389939	-0.19713	-0.0029801	0.631848	1	0.65171	1	0.631848	1	48935	MK-5046	ENSG00000120437; ENSG00000075239; ENSG00000108684; ENSG00000102239; ENSG00000126010; ENSG00000135577	6
alz	Conditioned	MK5108	pops	SET	6	-0.00918375	-0.0028319	-5.2429e-05	0.489273	0.99768	0.50366	1	0.489273	0.99768	48935	MK-5108	ENSG00000087586; ENSG00000104529; ENSG00000273594; ENSG00000254772; ENSG00000167658; ENSG00000178999; ENSG00000105146	7
alz	Conditioned	MK571	pops	SET	3	0.00789797	0.0054744	7.1672e-05	0.48284	0.994517	0.49685	1	0.48284	0.994517	48935	MK-571	ENSG00000023839; ENSG00000103222; ENSG00000278183; ENSG00000135409; ENSG00000173198	5
alz	Conditioned	MK6096	pops	SET	4	0.850747	0.45492	0.0068772	0.21112	0.767015	0.19746	0.717031	0.21112	0.767015	48935	MK-6096	ENSG00000121764; ENSG00000137252; ENSG00000166313; ENSG00000034053; ENSG00000276495	5
alz	Conditioned	MK6592	pops	SET	3	0.748682	0.32087	0.0042009	0.237361	0.795766	0.22703	0.75969	0.237361	0.795766	48935	MK-6592	ENSG00000087586; ENSG00000105146; ENSG00000178999	3
alz	Conditioned	MK683	pops	SET	2	-0.678712	-0.43517	-0.004652	0.730267	1	0.75133	1	0.730267	1	48935	MK6-83	ENSG00000055732; ENSG00000164904	2
alz	Conditioned	MK6913	pops	SET	2	-1.52221	-1.0188	-0.010891	0.916999	1	0.93601	1	0.916999	1	48935	MK-6913	ENSG00000091831; ENSG00000140009	2
alz	Conditioned	MK7145	pops	SET	2	0.266293	0.20581	0.0022001	0.388295	0.933354	0.39501	0.947148	0.388295	0.933354	48935	MK-7145	ENSG00000002330; ENSG00000139352	2
alz	Conditioned	MK7622	pops	SET	2	-1.54229	-1.0435	-0.011155	0.919638	1	0.93849	1	0.919638	1	48935	MK-7622	ENSG00000168539; ENSG00000114771	2
alz	Conditioned	MK8033	pops	SET	2	-2.21428	-1.2768	-0.013649	0.974231	1	0.98659	1	0.974231	1	48935	MK-8033	ENSG00000105976; ENSG00000164078	2
alz	Conditioned	MK8245	pops	SET	3	0.993835	0.75761	0.0099189	0.177923	0.725709	0.16016	0.651924	0.177923	0.725709	48935	MK-8245	ENSG00000099194; ENSG00000111700; ENSG00000134538	3
alz	Conditioned	MK8353	pops	SET	4	0.579263	0.2442	0.0036916	0.285511	0.845417	0.28121	0.830195	0.285511	0.845417	48935	MK-8353	ENSG00000213281; ENSG00000044115; ENSG00000102882; ENSG00000100030	4
alz	Conditioned	MK8719	pops	SET	2	2.96605	1.1734	0.012544	0.0106626	0.251486	0.0015106	0.038143	0.0106626	0.251486	48935	MK-8719	ENSG00000198408; ENSG00000160883	2
alz	Conditioned	MK8776	pops	SET	3	-0.739379	-0.45511	-0.0059584	0.74896	1	0.77016	1	0.74896	1	48935	MK-8776	ENSG00000161960; ENSG00000149554; ENSG00000123374	3
alz	Conditioned	MK8777	pops	SET	3	-0.994844	-0.62126	-0.0081337	0.819053	1	0.84009	1	0.819053	1	48935	MK-8777	ENSG00000155511; ENSG00000152578; ENSG00000120251; ENSG00000125675	4
alz	Conditioned	MK912	pops	SET	3	-0.0134954	-0.0071121	-9.3114e-05	0.490917	0.998745	0.50538	1	0.490917	0.998745	48935	MK-912	ENSG00000143322; ENSG00000150594; ENSG00000002726	3
alz	Conditioned	MKC1	pops	SET	25	1.68957	0.28841	0.010894	0.0701151	0.520538	0.045566	0.338469	0.0701151	0.520538	48935	MKC-1	ENSG00000133704; ENSG00000196497; ENSG00000285248; ENSG00000205339; ENSG00000117408; ENSG00000198700; ENSG00000086200; ENSG00000125508; ENSG00000136573; ENSG00000134853; ENSG00000122025; ENSG00000077782; ENSG00000160867; ENSG00000254087; ENSG00000000938; ENSG00000111816; ENSG00000066468; ENSG00000176105; ENSG00000113721; ENSG00000068078; ENSG00000087586; ENSG00000010810; ENSG00000197122; ENSG00000182866; ENSG00000101336; ENSG00000128052; ENSG00000291971; ENSG00000285369	28
alz	Conditioned	ML10302	pops	SET	4	-2.26484	-1.2164	-0.018388	0.97642	1	0.98823	1	0.97642	1	48935	ML10302	ENSG00000166736; ENSG00000149305; ENSG00000164270; ENSG00000171428	4
alz	Conditioned	ML130	pops	SET	2	-1.48522	-0.66116	-0.0070679	0.91202	1	0.93125	1	0.91202	1	48935	ML130	ENSG00000185800; ENSG00000138346	2
alz	Conditioned	ML167	pops	SET	2	0.552967	0.27175	0.0029051	0.293493	0.853178	0.29015	0.841151	0.293493	0.853178	48935	ML167	ENSG00000113240; ENSG00000105204; ENSG00000281320	3
alz	Conditioned	ML193	pops	SET	2	0.153158	0.11453	0.0012244	0.428928	0.960993	0.43914	0.980531	0.428928	0.960993	48935	ML193	ENSG00000138031; ENSG00000135898	2
alz	Conditioned	ML204	pops	SET	3	1.21404	0.75558	0.0098923	0.134673	0.65875	0.11237	0.547528	0.134673	0.65875	48935	ML204	ENSG00000074370; ENSG00000070961; ENSG00000133107; ENSG00000072315	4
alz	Conditioned	ML213	pops	SET	2	-1.49252	-1.0092	-0.010789	0.913025	1	0.93222	1	0.913025	1	48935	ML213	ENSG00000160862; ENSG00000117013	2
alz	Conditioned	ML218	pops	SET	4	0.11507	0.050937	0.00077004	0.442909	0.970091	0.4542	0.991625	0.442909	0.970091	48935	ML218	ENSG00000071553; ENSG00000033627; ENSG00000196557; ENSG00000006283; ENSG00000100346	5
alz	Conditioned	ML297	pops	SET	2	-0.672576	-0.64644	-0.0069105	0.728331	1	0.74939	1	0.728331	1	48935	ML297	ENSG00000101440; ENSG00000162989	2
alz	Conditioned	ML315	pops	SET	4	-1.80225	-0.85699	-0.012955	0.947591	1	0.96424	1	0.947591	1	48935	ML315	ENSG00000139610; ENSG00000197561; ENSG00000277571; ENSG00000066629; ENSG00000107105	5
alz	Conditioned	ML324	pops	SET	2	0.186448	0.10228	0.0010934	0.416841	0.953342	0.42605	0.971296	0.416841	0.953342	48935	ML324	ENSG00000168546; ENSG00000197421; ENSG00000066135	3
alz	Conditioned	ML3403	pops	SET	4	-0.856263	-0.38805	-0.0058663	0.782916	1	0.80407	1	0.782916	1	48935	ML3403	ENSG00000160868; ENSG00000185386; ENSG00000188130; ENSG00000112062	4
alz	Conditioned	ML347	pops	SET	5	0.756381	0.34376	0.00581	0.235295	0.793819	0.22472	0.757399	0.235295	0.793819	48935	ML347	ENSG00000079805; ENSG00000130816; ENSG00000115170; ENSG00000139567; ENSG00000107779	5
alz	Conditioned	ML365	pops	SET	2	-2.22077	-1.6165	-0.01728	0.974526	1	0.98681	1	0.974526	1	48935	ML365	ENSG00000171303; ENSG00000169427	2
alz	Conditioned	ML786	pops	SET	2	2.17511	1.1865	0.012683	0.0343713	0.396256	0.014821	0.171504	0.0343713	0.396256	48935	ML786	ENSG00000157764; ENSG00000132155	2
alz	Conditioned	ML9	pops	SET	2	-0.539783	-0.41118	-0.0043956	0.684696	1	0.70532	1	0.684696	1	48935	ML9	ENSG00000157087; ENSG00000137672	2
alz	Conditioned	MLN0128	pops	SET	13	4.37914	0.95474	0.026013	0.00176253	0.13372	5.9975e-06	0.000589333	0.00176253	0.13372	48935	MLN0128	ENSG00000198793; ENSG00000121879; ENSG00000171608; ENSG00000105851; ENSG00000147889; ENSG00000105662; ENSG00000160741; ENSG00000164327; ENSG00000204673; ENSG00000119487; ENSG00000167965; ENSG00000141564; ENSG00000155792	13
alz	Conditioned	MLN1117	pops	SET	3	1.04306	0.53562	0.0070126	0.167386	0.710347	0.14847	0.627299	0.167386	0.710347	48935	MLN1117	ENSG00000121879; ENSG00000051382; ENSG00000105379	3
alz	Conditioned	MLN2704	pops	SET	14	-1.17266	-0.28879	-0.0081651	0.858915	1	0.87952	1	0.858915	1	48935	MLN-2704	ENSG00000086205; ENSG00000198033; ENSG00000101162; ENSG00000137285; ENSG00000127824; ENSG00000196230; ENSG00000104833; ENSG00000167553; ENSG00000167552; ENSG00000258947; ENSG00000137267; ENSG00000188229; ENSG00000152086; ENSG00000176014; ENSG00000123416; ENSG00000261456; ENSG00000235067; ENSG00000232575; ENSG00000227739; ENSG00000224156; ENSG00000229684; ENSG00000183311; ENSG00000232421; ENSG00000292120	24
alz	Conditioned	MLN8054	pops	SET	2	1.32074	0.78221	0.008362	0.116873	0.62508	0.093301	0.497242	0.116873	0.62508	48935	MLN8054	ENSG00000087586; ENSG00000149269	2
alz	Conditioned	MLSA1	pops	SET	3	0.3874	0.26516	0.0034716	0.346592	0.901032	0.34923	0.904928	0.346592	0.901032	48935	ML_SA1	ENSG00000055732; ENSG00000164904; ENSG00000153898	3
alz	Conditioned	MM111	pops	SET	4	-0.482085	-0.20236	-0.0030591	0.664732	1	0.68513	1	0.664732	1	48935	MM-111	ENSG00000065361; ENSG00000141736; ENSG00000163064; ENSG00000172269	4
alz	Conditioned	MM121	pops	SET	4	-1.5031	-0.6797	-0.010275	0.91445	1	0.93358	1	0.91445	1	48935	MM-121	ENSG00000065361; ENSG00000157168; ENSG00000146648; ENSG00000172269	4
alz	Conditioned	MM151	pops	SET	2	-1.53201	-0.85132	-0.0091007	0.918294	1	0.93723	1	0.918294	1	48935	MM-151	ENSG00000146648; ENSG00000065361; ENSG00000204348; ENSG00000225682; ENSG00000236765; ENSG00000224313; ENSG00000206346; ENSG00000234798	8
alz	Conditioned	MMP13TRACER18F5J	pops	SET	2	-0.938358	-0.62915	-0.0067258	0.804867	1	0.82597	1	0.804867	1	48935	MMP13_TRACER__[18F]5J	ENSG00000167969; ENSG00000011465	2
alz	Conditioned	MNK1INHIBITOR	pops	SET	3	2.708	1.3654	0.017877	0.0154862	0.290827	0.0033874	0.0658571	0.0154862	0.290827	48935	MNK1_INHIBITOR	ENSG00000196482; ENSG00000079277; ENSG00000099875	3
alz	Conditioned	MOCETINOSTAT	pops	SET	9	1.14298	0.33607	0.0076196	0.147544	0.68022	0.12653	0.581603	0.147544	0.68022	48935	MOCETINOSTAT	ENSG00000196591; ENSG00000171720; ENSG00000147099; ENSG00000048052; ENSG00000108840; ENSG00000094631; ENSG00000068024; ENSG00000061273; ENSG00000163517; ENSG00000100429; ENSG00000116478	11
alz	Conditioned	MODAFINIL	pops	SET	2	-0.810493	-0.62211	-0.0066505	0.769995	1	0.79117	1	0.769995	1	48935	MODAFINIL	ENSG00000171873; ENSG00000142319; ENSG00000276996	3
alz	Conditioned	MODIFIEDVACCINIAANKARABAVARIANNORDIC	pops	SET	2	-0.516301	-0.34983	-0.0037398	0.676605	1	0.69717	1	0.676605	1	48935	MODIFIED_VACCINIA_ANKARA-BAVARIAN_NORDIC	ENSG00000014257; ENSG00000142515	2
alz	Conditioned	MODIMELANOTIDE	pops	SET	2	0.0802553	0.050174	0.00053637	0.455807	0.977899	0.46802	1	0.455807	0.977899	48935	MODIMELANOTIDE	ENSG00000258839; ENSG00000124089	2
alz	Conditioned	MOEXIPRIL	pops	SET	2	3.92011	2.8115	0.030055	0.00304995	0.160853	4.4444e-05	0.00286544	0.00304995	0.160853	48935	MOEXIPRIL	ENSG00000159640; ENSG00000167657; ENSG00000130234	3
alz	Conditioned	MOFAROTENE	pops	SET	5	-2.6982	-1.3729	-0.023203	0.989058	1	0.99651	1	0.989058	1	48935	MOFAROTENE	ENSG00000143171; ENSG00000131759; ENSG00000077092; ENSG00000172819; ENSG00000204231; ENSG00000231321; ENSG00000227322; ENSG00000228333; ENSG00000235712; ENSG00000206289; ENSG00000186350	11
alz	Conditioned	MOLIDUSTAT	pops	SET	5	-1.25867	-0.52012	-0.0087905	0.875565	1	0.89592	1	0.875565	1	48935	MOLIDUSTAT	ENSG00000129521; ENSG00000119973; ENSG00000135766; ENSG00000269858; ENSG00000125522; ENSG00000277339	6
alz	Conditioned	MOLINDONE	pops	SET	3	-1.12088	-0.59399	-0.0077768	0.8481	1	0.86883	1	0.8481	1	48935	MOLINDONE	ENSG00000149295; ENSG00000102468; ENSG00000196639	3
alz	Conditioned	MOMETASONE	pops	SET	4	0.698576	0.32861	0.0049677	0.251058	0.809384	0.24242	0.778739	0.251058	0.809384	48935	MOMETASONE	ENSG00000026508; ENSG00000113580; ENSG00000172156; ENSG00000106211	4
alz	Conditioned	MONALIZUMAB	pops	SET	2	1.67308	0.70746	0.0075628	0.0717892	0.524329	0.047169	0.343894	0.0717892	0.524329	48935	MONALIZUMAB	ENSG00000134545; ENSG00000154478	2
alz	Conditioned	MONOAMINEOXIDASEINHIBITOR	pops	SET	5	1.08086	0.39901	0.0067437	0.159627	0.698816	0.13989	0.609954	0.159627	0.698816	48935	MONOAMINE_OXIDASE_INHIBITOR	ENSG00000150471; ENSG00000104722; ENSG00000143819; ENSG00000197948; ENSG00000168209	5
alz	Conditioned	MONOCILLINI	pops	SET	2	-0.91663	-0.52676	-0.0056312	0.799214	1	0.82032	1	0.799214	1	48935	MONOCILLIN_I	ENSG00000080824; ENSG00000096384	2
alz	Conditioned	MONOMETHYLFUMARATE	pops	SET	5	1.60392	0.70255	0.011874	0.0792043	0.54145	0.054378	0.370845	0.0792043	0.54145	48935	MONOMETHYL_FUMARATE	ENSG00000160255; ENSG00000164400; ENSG00000005844; ENSG00000079999; ENSG00000104537	5
alz	Conditioned	MONTELUKAST	pops	SET	8	-0.356367	-0.12233	-0.0026149	0.619623	1	0.63921	1	0.619623	1	48935	MONTELUKAST	ENSG00000173198; ENSG00000012779; ENSG00000275565; ENSG00000288702; ENSG00000154975; ENSG00000111144; ENSG00000213316; ENSG00000283887; ENSG00000069431; ENSG00000138115; ENSG00000185274; ENSG00000171843	12
alz	Conditioned	MONTEPLASE	pops	SET	2	-2.28966	-1.1147	-0.011916	0.977433	1	0.98897	1	0.977433	1	48935	MONTEPLASE	ENSG00000122194; ENSG00000104368	2
alz	Conditioned	MORACINM	pops	SET	2	-0.509455	-0.36264	-0.0038767	0.67424	1	0.69478	1	0.67424	1	48935	MORACIN_M	ENSG00000070388; ENSG00000161800	2
alz	Conditioned	MORICIZINE	pops	SET	10	-2.68509	-0.93213	-0.022276	0.988802	1	0.99637	1	0.988802	1	48935	MORICIZINE	ENSG00000183873; ENSG00000168356; ENSG00000136531; ENSG00000007314; ENSG00000136546; ENSG00000153253; ENSG00000185313; ENSG00000169432; ENSG00000144285; ENSG00000196876	10
alz	Conditioned	MORIN	pops	SET	6	1.26815	0.37758	0.0069905	0.125413	0.640296	0.10238	0.522035	0.125413	0.640296	48935	MORIN	ENSG00000165029; ENSG00000128271; ENSG00000140009; ENSG00000169710; ENSG00000143384; ENSG00000197891	6
alz	Conditioned	MORONICACID	pops	SET	2	-0.41558	-0.31887	-0.0034088	0.641101	1	0.66114	1	0.641101	1	48935	MORONIC_ACID	ENSG00000187258; ENSG00000196396	2
alz	Conditioned	MORPHINEGLUCURONIDE	pops	SET	2	0.449482	0.31746	0.0033937	0.326227	0.885702	0.32654	0.883709	0.326227	0.885702	48935	MORPHINE_GLUCURONIDE	ENSG00000122375; ENSG00000108846	2
alz	Conditioned	MORUSINOL	pops	SET	2	-0.385771	-0.19179	-0.0020502	0.630319	1	0.65016	1	0.630319	1	48935	MORUSINOL	ENSG00000173039; ENSG00000120948	2
alz	Conditioned	MOSAPRIDE	pops	SET	7	-2.8145	-1.1361	-0.022719	0.991069	1	0.99756	1	0.991069	1	48935	MOSAPRIDE	ENSG00000186090; ENSG00000178084; ENSG00000164270; ENSG00000171428; ENSG00000186038; ENSG00000166736; ENSG00000149305	7
alz	Conditioned	MOSUNETUZUMAB	pops	SET	5	3.49122	1.4889	0.025164	0.00522512	0.198057	0.00024111	0.0104137	0.00522512	0.198057	48935	MOSUNETUZUMAB	ENSG00000171766; ENSG00000101958; ENSG00000167286; ENSG00000198851; ENSG00000160654; ENSG00000156738	6
alz	Conditioned	MOTESANIB	pops	SET	7	-0.890265	-0.35721	-0.007143	0.792223	1	0.81333	1	0.792223	1	48935	MOTESANIB	ENSG00000128052; ENSG00000165731; ENSG00000037280; ENSG00000102755; ENSG00000113721; ENSG00000157404; ENSG00000134853	7
alz	Conditioned	MOTEXAFINGADOLINIUM	pops	SET	7	0.499562	0.1766	0.0035314	0.310098	0.870331	0.3087	0.863735	0.310098	0.870331	48935	MOTEXAFIN_GADOLINIUM	ENSG00000126432; ENSG00000198431; ENSG00000167325; ENSG00000048392; ENSG00000171848; ENSG00000184470; ENSG00000197763	7
alz	Conditioned	MOXETUMOMABPASUDOTOX	pops	SET	3	1.77693	0.91039	0.011919	0.0618589	0.498653	0.037802	0.305003	0.0618589	0.498653	48935	MOXETUMOMAB_PASUDOTOX	ENSG00000168243; ENSG00000012124; ENSG00000167658	3
alz	Conditioned	MOXIFLOXACIN	pops	SET	3	-0.175725	-0.08429	-0.0011036	0.552246	1	0.56974	1	0.552246	1	48935	MOXIFLOXACIN	ENSG00000055118; ENSG00000241635; ENSG00000275385; ENSG00000278006; ENSG00000278167; ENSG00000131747	6
alz	Conditioned	MOXISYLYTE	pops	SET	5	-1.42187	-0.63751	-0.010775	0.902869	1	0.92246	1	0.902869	1	48935	MOXISYLYTE	ENSG00000171873; ENSG00000120907; ENSG00000184160; ENSG00000274286; ENSG00000170214; ENSG00000150594	6
alz	Conditioned	MOXONIDINE	pops	SET	5	-0.35159	-0.15914	-0.0026896	0.617866	1	0.63742	1	0.617866	1	48935	MOXONIDINE	ENSG00000010322; ENSG00000002726; ENSG00000143322; ENSG00000150594; ENSG00000274286; ENSG00000184160	6
alz	Conditioned	MOZAVAPTAN	pops	SET	4	-0.56168	-0.29723	-0.0044933	0.692133	1	0.71283	1	0.692133	1	48935	MOZAVAPTAN	ENSG00000103569; ENSG00000091262; ENSG00000275331; ENSG00000166148; ENSG00000198049; ENSG00000126895	6
alz	Conditioned	MP412	pops	SET	2	0.925409	0.58732	0.0062786	0.193252	0.744665	0.17738	0.681272	0.193252	0.744665	48935	MP-412	ENSG00000146648; ENSG00000141736	2
alz	Conditioned	MPA	pops	SET	7	0.260405	0.090962	0.0018189	0.39036	0.934874	0.39728	0.949084	0.39036	0.934874	48935	MPA	ENSG00000026103; ENSG00000170890; ENSG00000178562; ENSG00000157168; ENSG00000026508; ENSG00000025708; ENSG00000164400	7
alz	Conditioned	MPA08	pops	SET	2	-1.36093	-0.74141	-0.0079258	0.893282	1	0.91322	1	0.893282	1	48935	MP-A08	ENSG00000179639; ENSG00000291905; ENSG00000186431; ENSG00000275970; ENSG00000276985; ENSG00000276858; ENSG00000275269; ENSG00000284061; ENSG00000275136; ENSG00000283750; ENSG00000273738; ENSG00000275564; ENSG00000278415; ENSG00000274580	14
alz	Conditioned	MPDT	pops	SET	2	-0.287451	-0.21654	-0.0023148	0.594177	1	0.61311	1	0.594177	1	48935	MPDT	ENSG00000156006; ENSG00000196136	2
alz	Conditioned	MPEP	pops	SET	3	-1.14376	-0.69184	-0.0090578	0.852959	1	0.87363	1	0.852959	1	48935	MPEP	ENSG00000169100; ENSG00000292334; ENSG00000005022; ENSG00000152822; ENSG00000124493; ENSG00000168959	6
alz	Conditioned	MPI0479605	pops	SET	3	-0.467045	-0.29067	-0.0038056	0.659439	1	0.67977	1	0.659439	1	48935	MPI-0479605	ENSG00000168036; ENSG00000160867; ENSG00000112742	3
alz	Conditioned	MPPG	pops	SET	2	-0.892435	-0.6712	-0.0071752	0.792803	1	0.81391	1	0.792803	1	48935	MPPG	ENSG00000179603; ENSG00000113262	2
alz	Conditioned	MPS1IN1	pops	SET	3	-0.467045	-0.29067	-0.0038056	0.659439	1	0.67977	1	0.659439	1	48935	MPS1-IN-1	ENSG00000160867; ENSG00000168036; ENSG00000112742	3
alz	Conditioned	MRE2029F20	pops	SET	2	2.01797	1.0466	0.011188	0.0434656	0.434434	0.021806	0.218261	0.0434656	0.434434	48935	MRE_2029F20	ENSG00000183044; ENSG00000107331	2
alz	Conditioned	MRE269	pops	SET	3	1.49293	0.68412	0.0089567	0.0924844	0.574403	0.06774	0.419708	0.0924844	0.574403	48935	MRE-269	ENSG00000103375; ENSG00000110245; ENSG00000130208	3
alz	Conditioned	MRE3008F20	pops	SET	2	2.01797	1.0466	0.011188	0.0434656	0.434434	0.021806	0.218261	0.0434656	0.434434	48935	MRE_3008F20	ENSG00000107331; ENSG00000183044	2
alz	Conditioned	MRK016	pops	SET	6	-0.309084	-0.13876	-0.0025689	0.602187	1	0.62137	1	0.602187	1	48935	MRK016	ENSG00000143437; ENSG00000137486; ENSG00000133794; ENSG00000022355; ENSG00000151834; ENSG00000011677; ENSG00000186297	7
alz	Conditioned	MRS1041	pops	SET	2	2.50223	1.7078	0.018257	0.0210265	0.329446	0.0061746	0.0978161	0.0210265	0.329446	48935	MRS1041	ENSG00000167972; ENSG00000165029	2
alz	Conditioned	MRS1042	pops	SET	2	2.50223	1.7078	0.018257	0.0210265	0.329446	0.0061746	0.0978161	0.0210265	0.329446	48935	MRS1042	ENSG00000167972; ENSG00000165029	2
alz	Conditioned	MRS1088	pops	SET	2	2.50223	1.7078	0.018257	0.0210265	0.329446	0.0061746	0.0978161	0.0210265	0.329446	48935	MRS1088	ENSG00000167972; ENSG00000165029	2
alz	Conditioned	MRS1093	pops	SET	2	2.50223	1.7078	0.018257	0.0210265	0.329446	0.0061746	0.0978161	0.0210265	0.329446	48935	MRS1093	ENSG00000167972; ENSG00000165029	2
alz	Conditioned	MRS1191	pops	SET	2	2.01797	1.0466	0.011188	0.0434656	0.434434	0.021806	0.218261	0.0434656	0.434434	48935	MRS1191	ENSG00000183044; ENSG00000107331	2
alz	Conditioned	MRS1754	pops	SET	2	2.01797	1.0466	0.011188	0.0434656	0.434434	0.021806	0.218261	0.0434656	0.434434	48935	MRS1754	ENSG00000107331; ENSG00000183044	2
alz	Conditioned	MRS2578	pops	SET	2	-0.817444	-0.59599	-0.0063712	0.771992	1	0.79316	1	0.771992	1	48935	MRS2578	ENSG00000160224; ENSG00000171631	2
alz	Conditioned	MRS3777	pops	SET	3	1.46177	0.541	0.0070829	0.0965403	0.583906	0.071913	0.433676	0.0965403	0.583906	48935	MRS-3777	ENSG00000163485; ENSG00000128271; ENSG00000170425; ENSG00000282608	4
alz	Conditioned	MRS5151	pops	SET	3	2.3094	1.3249	0.017347	0.0280683	0.366455	0.010466	0.138682	0.0280683	0.366455	48935	MRS5151	ENSG00000167972; ENSG00000165029; ENSG00000183044	3
alz	Conditioned	MRS928	pops	SET	2	2.50223	1.7078	0.018257	0.0210265	0.329446	0.0061746	0.0978161	0.0210265	0.329446	48935	MRS928	ENSG00000167972; ENSG00000165029	2
alz	Conditioned	MRX4	pops	SET	2	-0.512683	-0.27952	-0.0029881	0.675351	1	0.69591	1	0.675351	1	48935	MRX-4	ENSG00000171421; ENSG00000168028	2
alz	Conditioned	MS023	pops	SET	2	-0.828966	-0.62703	-0.006703	0.775258	1	0.79643	1	0.775258	1	48935	MS023	ENSG00000126457; ENSG00000198515	2
alz	Conditioned	MS417	pops	SET	3	1.48352	0.69267	0.0090686	0.0936835	0.576839	0.068978	0.424009	0.0936835	0.576839	48935	MS417	ENSG00000171862; ENSG00000284792; ENSG00000121879; ENSG00000243364	4
alz	Conditioned	MS432	pops	SET	2	0.697382	0.46371	0.0049571	0.251394	0.809466	0.24279	0.778905	0.251394	0.809466	48935	MS432	ENSG00000169032; ENSG00000160113	2
alz	Conditioned	MSX2	pops	SET	2	2.01797	1.0466	0.011188	0.0434656	0.434434	0.021806	0.218261	0.0434656	0.434434	48935	MSX-2	ENSG00000107331; ENSG00000183044	2
alz	Conditioned	MT3724	pops	SET	72	-11.2507	-1.1946	-0.076469	1	1	1	1	1	1	48935	MT-3724	ENSG00000110700; ENSG00000156738; ENSG00000145425; ENSG00000142541; ENSG00000149806; ENSG00000162244; ENSG00000197958; ENSG00000188846; ENSG00000177954; ENSG00000008988; ENSG00000171863; ENSG00000265681; ENSG00000115268; ENSG00000130255; ENSG00000089157; ENSG00000142676; ENSG00000140988; ENSG00000171858; ENSG00000144713; ENSG00000114391; ENSG00000118181; ENSG00000198034; ENSG00000112306; ENSG00000122026; ENSG00000182899; ENSG00000241343; ENSG00000138326; ENSG00000105372; ENSG00000164587; ENSG00000083845; ENSG00000105640; ENSG00000105193; ENSG00000168028; ENSG00000186468; ENSG00000170889; ENSG00000167526; ENSG00000143947; ENSG00000172809; ENSG00000166441; ENSG00000213741; ENSG00000137154; ENSG00000198242; ENSG00000147403; ENSG00000108298; ENSG00000145592; ENSG00000116251; ENSG00000198755; ENSG00000124614; ENSG00000125691; ENSG00000197728; ENSG00000233927; ENSG00000131469; ENSG00000198918; ENSG00000174748; ENSG00000147604; ENSG00000109475; ENSG00000137818; ENSG00000142937; ENSG00000156482; ENSG00000142534; ENSG00000136942; ENSG00000063177; ENSG00000163682; ENSG00000071082; ENSG00000197756; ENSG00000089009; ENSG00000129824; ENSG00000161016; ENSG00000108107; ENSG00000122406; ENSG00000149273; ENSG00000182774; ENSG00000134419; ENSG00000100316; ENSG00000229117; ENSG00000174444; ENSG00000161970; ENSG00000148303; ENSG00000231500; ENSG00000291931; ENSG00000292158; ENSG00000274646; ENSG00000274005; ENSG00000277079; ENSG00000274950; ENSG00000274626; ENSG00000277359; ENSG00000275323; ENSG00000278081; ENSG00000278270; ENSG00000278229; ENSG00000223367; ENSG00000235650; ENSG00000226225; ENSG00000227794; ENSG00000096150; ENSG00000280831; ENSG00000280858	98
alz	Conditioned	MTI31	pops	SET	2	-0.547699	-0.41199	-0.0044043	0.68739	1	0.70805	1	0.68739	1	48935	MTI-31	ENSG00000143924; ENSG00000171094	2
alz	Conditioned	MTII	pops	SET	3	0.0305075	0.017367	0.00022737	0.474336	0.990163	0.48783	1	0.474336	0.990163	48935	MT-II	ENSG00000029534; ENSG00000154188; ENSG00000091879	3
alz	Conditioned	MTORINHIBITOR	pops	SET	3	0.546968	0.28031	0.0036699	0.29532	0.855219	0.2922	0.843587	0.29532	0.855219	48935	MTOR_INHIBITOR	ENSG00000165699; ENSG00000151247; ENSG00000103197	3
alz	Conditioned	MTORKINASEINHIBITORAZD8055	pops	SET	2	0.739983	0.38949	0.0041637	0.239707	0.79856	0.22966	0.762632	0.239707	0.79856	48935	MTOR_KINASE_INHIBITOR_AZD8055	ENSG00000198793; ENSG00000174775; ENSG00000276536	3
alz	Conditioned	MTPG	pops	SET	2	0.562102	0.39432	0.0042154	0.290701	0.850908	0.28703	0.838206	0.290701	0.850908	48935	MTPG	ENSG00000164082; ENSG00000198822	2
alz	Conditioned	MUBRITINIB	pops	SET	3	0.311808	0.17083	0.0022366	0.372413	0.92087	0.3776	0.92947	0.372413	0.92087	48935	MUBRITINIB	ENSG00000163064; ENSG00000141736; ENSG00000146648	3
alz	Conditioned	MULTIAGCKINASEINHIBITORAT13148	pops	SET	2	1.41007	0.84906	0.0090766	0.103626	0.598412	0.079269	0.456894	0.103626	0.598412	48935	MULTI-AGC_KINASE_INHIBITOR_AT13148	ENSG00000121879; ENSG00000171862; ENSG00000284792	3
alz	Conditioned	MULTIDRUGRESISTANCEMODULATOR	pops	SET	2	2.91229	2.0107	0.021495	0.0115083	0.257564	0.0017966	0.0427194	0.0115083	0.257564	48935	MULTIDRUG_RESISTANCE_MODULATOR	ENSG00000171791; ENSG00000164400	2
alz	Conditioned	MUPADOLIMAB	pops	SET	2	-0.790666	-0.53279	-0.0056956	0.764233	1	0.78542	1	0.764233	1	48935	MUPADOLIMAB	ENSG00000183625; ENSG00000135318	2
alz	Conditioned	MUPARFOSTAT	pops	SET	5	-0.485547	-0.19821	-0.0033499	0.66594	1	0.68635	1	0.66594	1	48935	MUPARFOSTAT	ENSG00000173083; ENSG00000003436; ENSG00000138685; ENSG00000113578; ENSG00000112715	5
alz	Conditioned	MUPLESTIM	pops	SET	2	-2.1982	-1.0013	-0.010704	0.97351	1	0.98602	1	0.97351	1	48935	MUPLESTIM	ENSG00000113525; ENSG00000108342	2
alz	Conditioned	MURAGLITAZAR	pops	SET	5	-0.0855815	-0.037014	-0.00062558	0.518131	1	0.5341	1	0.518131	1	48935	MURAGLITAZAR	ENSG00000186951; ENSG00000143839; ENSG00000043591; ENSG00000132170; ENSG00000078401	5
alz	Conditioned	MURAMYLDIPEPTIDE	pops	SET	2	-0.850251	-0.37326	-0.0039902	0.781267	1	0.80241	1	0.781267	1	48935	MURAMYL_DIPEPTIDE	ENSG00000115423; ENSG00000138346	2
alz	Conditioned	MUROMONABCD3	pops	SET	5	2.68333	0.97193	0.016427	0.0160609	0.294268	0.0036487	0.0691515	0.0160609	0.294268	48935	MUROMONAB-CD3	ENSG00000160654; ENSG00000198851; ENSG00000167286; ENSG00000102245; ENSG00000203747; ENSG00000198821; ENSG00000101958	7
alz	Conditioned	MUSCARINICTOXIN1	pops	SET	2	-0.753019	-0.35602	-0.003806	0.753078	1	0.77428	1	0.753078	1	48935	MUSCARINIC_TOXIN_1	ENSG00000114771; ENSG00000090861	2
alz	Conditioned	MUSCARINICTOXIN2	pops	SET	2	-0.753019	-0.35602	-0.003806	0.753078	1	0.77428	1	0.753078	1	48935	MUSCARINIC_TOXIN_2	ENSG00000114771; ENSG00000090861	2
alz	Conditioned	MUSCIMOL	pops	SET	7	-2.46044	-0.99473	-0.019891	0.98334	1	0.99306	1	0.98334	1	48935	MUSCIMOL	ENSG00000022355; ENSG00000151834; ENSG00000011677; ENSG00000109158; ENSG00000186297; ENSG00000145863; ENSG00000146276; ENSG00000111886; ENSG00000183185	9
alz	Conditioned	MW01	pops	SET	3	-2.40346	-1.2715	-0.016647	0.981565	1	0.99188	1	0.981565	1	48935	MW01	ENSG00000197561; ENSG00000277571; ENSG00000107105; ENSG00000139610	4
alz	Conditioned	MW05	pops	SET	3	-2.40346	-1.2715	-0.016647	0.981565	1	0.99188	1	0.981565	1	48935	MW05	ENSG00000139610; ENSG00000107105; ENSG00000197561; ENSG00000277571	4
alz	Conditioned	MYCOPHENOLATE	pops	SET	11	1.0538	0.29224	0.0073247	0.165154	0.707049	0.146	0.623073	0.165154	0.707049	48935	MYCOPHENOLATE	ENSG00000178035; ENSG00000138115; ENSG00000172831; ENSG00000150782; ENSG00000165704; ENSG00000244122; ENSG00000131196; ENSG00000111700; ENSG00000198848; ENSG00000262243; ENSG00000106348; ENSG00000242515; ENSG00000179348	13
alz	Conditioned	MYCOPHENOLATEMOFETIL	pops	SET	14	0.316278	0.074126	0.0020958	0.370872	0.919896	0.3759	0.928486	0.370872	0.919896	48935	MYCOPHENOLATE_MOFETIL	ENSG00000178035; ENSG00000107485; ENSG00000125384; ENSG00000179348; ENSG00000106348; ENSG00000130427; ENSG00000196415; ENSG00000277804; ENSG00000164136; ENSG00000198848; ENSG00000262243; ENSG00000168811; ENSG00000244122; ENSG00000172831; ENSG00000136273; ENSG00000138115	16
alz	Conditioned	MYELOIDCELLLEUKEMIA1INHIBITORPRT1419	pops	SET	2	0.819824	0.58551	0.0062592	0.218866	0.774809	0.20616	0.728408	0.218866	0.774809	48935	MYELOID_CELL_LEUKEMIA_1_INHIBITOR_PRT1419	ENSG00000134086; ENSG00000163939	2
alz	Conditioned	MYRICETIN	pops	SET	2	0.628227	0.45488	0.0048627	0.271057	0.830307	0.26493	0.810142	0.271057	0.830307	48935	MYRICETIN	ENSG00000070388; ENSG00000105851	2
alz	Conditioned	MYRICITRIN	pops	SET	2	-0.563779	-0.43146	-0.0046123	0.692835	1	0.71354	1	0.692835	1	48935	MYRICITRIN	ENSG00000089250; ENSG00000154229	2
alz	Conditioned	MYRISTICACID	pops	SET	3	-1.69165	-0.75463	-0.0098798	0.936975	1	0.95463	1	0.936975	1	48935	MYRISTIC_ACID	ENSG00000198099; ENSG00000173208; ENSG00000186951	3
alz	Conditioned	N1DANSYLSPERMINE	pops	SET	3	-0.0146691	-0.0091836	-0.00012023	0.491368	0.999132	0.50585	1	0.491368	0.999132	48935	N1-DANSYL-SPERMINE	ENSG00000161509; ENSG00000257316; ENSG00000183454; ENSG00000273079	4
alz	Conditioned	N22IODO5METHOXY1HINDOL3YLETHYLACETAMIDE	pops	SET	2	1.49805	1.1464	0.012255	0.0918259	0.572226	0.06707	0.417142	0.0918259	0.572226	48935	N-[2-(2-IODO-5-METHOXY-1H-INDOL-3-YL)ETHYL]ACETAMIDE	ENSG00000151150; ENSG00000145362	2
alz	Conditioned	N5METHYL1HPYRAZOL3YL2PHENYLQUINAZOLIN4AMINE	pops	SET	3	0.436342	0.18041	0.002362	0.330457	0.889392	0.3313	0.888289	0.330457	0.889392	48935	N-(5-METHYL-1H-PYRAZOL-3-YL)-2-PHENYLQUINAZOLIN-4-AMINE	ENSG00000112759; ENSG00000149534; ENSG00000104529; ENSG00000273594	4
alz	Conditioned	N6022	pops	SET	2	-0.174606	-0.094282	-0.0010079	0.551836	1	0.5693	1	0.551836	1	48935	N6022	ENSG00000159228; ENSG00000197894	2
alz	Conditioned	N64CHLOROPHENYL724DICHLOROPHENYL22DIMETHYL34DIHYDRO2HPYRANO23BPYRIDINE4YL444TRIFLUORO3HYDROXYBUTANAMIDEDIASTEREOMERICMIX	pops	SET	2	0.239603	0.16455	0.001759	0.397772	0.9402	0.40532	0.956264	0.397772	0.9402	48935	N-[6-(4-CHLOROPHENYL)-7-(2,4-DICHLOROPHENYL)-2,2-DIMETHYL-3,4-DIHYDRO-2H-PYRANO[2,3-B]PYRIDINE-4-YL]-4,4,4-TRIFLUORO-3-HYDROXYBUTANAMIDE_(DIASTEREOMERIC_MIX)	ENSG00000188822; ENSG00000118432	2
alz	Conditioned	N6CYCLOHEXYLADENOSINE	pops	SET	3	3.22844	1.4476	0.018952	0.00741511	0.226928	0.00062359	0.0205076	0.00741511	0.226928	48935	N(6)-CYCLOHEXYLADENOSINE	ENSG00000165029; ENSG00000167972; ENSG00000107331	3
alz	Conditioned	N6PHENYLADENOSINE	pops	SET	5	-2.20369	-1.0252	-0.017327	0.973761	1	0.98622	1	0.973761	1	48935	N6-PHENYLADENOSINE	ENSG00000171509; ENSG00000133105; ENSG00000198049; ENSG00000164128; ENSG00000185149	5
alz	Conditioned	NABILONE	pops	SET	3	0.0731269	0.030725	0.00040226	0.45847	0.979816	0.47085	1	0.45847	0.979816	48935	NABILONE	ENSG00000188822; ENSG00000118432; ENSG00000134940	3
alz	Conditioned	NABIXIMOLS	pops	SET	4	1.35667	0.55412	0.0083768	0.111419	0.614678	0.087453	0.48079	0.111419	0.614678	48935	NABIXIMOLS	ENSG00000117480; ENSG00000171234; ENSG00000112038; ENSG00000196689	4
alz	Conditioned	NABPACLITAXEL	pops	SET	3	-0.278526	-0.17331	-0.002269	0.590863	1	0.60969	1	0.590863	1	48935	NAB-PACLITAXEL	ENSG00000157764; ENSG00000120217; ENSG00000113140	3
alz	Conditioned	NABUMETONE	pops	SET	4	-1.43909	-0.67525	-0.010208	0.905447	1	0.92493	1	0.905447	1	48935	NABUMETONE	ENSG00000095303; ENSG00000073756; ENSG00000091428; ENSG00000134716	4
alz	Conditioned	NACOLOMABTAFENATOX	pops	SET	2	-1.01915	-0.5763	-0.0061607	0.824942	1	0.84593	1	0.824942	1	48935	NACOLOMAB_TAFENATOX	ENSG00000146242; ENSG00000283085; ENSG00000185499	3
alz	Conditioned	NADIDE	pops	SET	16	1.56364	0.30516	0.0092232	0.0838385	0.552962	0.058967	0.388365	0.0838385	0.552962	48935	NADIDE	ENSG00000164062; ENSG00000101444; ENSG00000117448; ENSG00000111275; ENSG00000106605; ENSG00000095059; ENSG00000091140; ENSG00000117308; ENSG00000113161; ENSG00000108786; ENSG00000133835; ENSG00000178035; ENSG00000257335; ENSG00000282607; ENSG00000244165; ENSG00000140263; ENSG00000142185	17
alz	Conditioned	NADOLOL	pops	SET	7	0.124343	0.044164	0.00088313	0.439471	0.967772	0.45052	0.989417	0.439471	0.967772	48935	NADOLOL	ENSG00000169252; ENSG00000060971; ENSG00000043591; ENSG00000084453; ENSG00000175445; ENSG00000159842; ENSG00000278741; ENSG00000276016; ENSG00000188778	9
alz	Conditioned	NADROPARIN	pops	SET	2	0.578561	0.44894	0.0047992	0.285724	0.845548	0.28145	0.830585	0.285724	0.845548	48935	NADROPARIN	ENSG00000117601; ENSG00000126218	2
alz	Conditioned	NAFADOTRIDE	pops	SET	4	-1.21415	-0.643	-0.0097204	0.86713	1	0.88765	1	0.86713	1	48935	NAFADOTRIDE	ENSG00000101986; ENSG00000121410; ENSG00000149295; ENSG00000151577; ENSG00000178394	5
alz	Conditioned	NAFAMOSTAT	pops	SET	11	0.0743489	0.018527	0.00046437	0.458019	0.979598	0.47037	1	0.458019	0.979598	48935	NAFAMOSTAT	ENSG00000130303; ENSG00000174808; ENSG00000169814; ENSG00000155966; ENSG00000160181; ENSG00000110881; ENSG00000108684; ENSG00000213199; ENSG00000159403; ENSG00000288512; ENSG00000204983; ENSG00000274247; ENSG00000172236; ENSG00000092439	14
alz	Conditioned	NAFCILLIN	pops	SET	5	-1.3027	-0.48218	-0.0081494	0.883459	1	0.90365	1	0.883459	1	48935	NAFCILLIN	ENSG00000144852; ENSG00000140505; ENSG00000160868; ENSG00000197901; ENSG00000115419	5
alz	Conditioned	NAFITHROMYCIN	pops	SET	2	-0.512683	-0.27952	-0.0029881	0.675351	1	0.69591	1	0.675351	1	48935	NAFITHROMYCIN	ENSG00000168028; ENSG00000171421	2
alz	Conditioned	NAFTIFINE	pops	SET	2	0.911859	0.80777	0.0086352	0.196395	0.748256	0.18093	0.687011	0.196395	0.748256	48935	NAFTIFINE	ENSG00000149311; ENSG00000104549	2
alz	Conditioned	NAFTOPIDIL	pops	SET	4	-0.277191	-0.13013	-0.0019672	0.590371	1	0.60918	1	0.590371	1	48935	NAFTOPIDIL	ENSG00000196557; ENSG00000171873; ENSG00000120907; ENSG00000123636; ENSG00000226266	5
alz	Conditioned	NAG26	pops	SET	2	0.885421	0.61991	0.0066269	0.202651	0.756597	0.18797	0.699757	0.202651	0.756597	48935	NAG_26	ENSG00000034053; ENSG00000276495; ENSG00000166313	3
alz	Conditioned	NALBUPHINE	pops	SET	3	-2.20114	-1.2528	-0.016402	0.973642	1	0.98613	1	0.973642	1	48935	NALBUPHINE	ENSG00000112038; ENSG00000082556; ENSG00000116329	3
alz	Conditioned	NALDEMEDINE	pops	SET	3	-1.25301	-0.63931	-0.00837	0.874514	1	0.89489	1	0.874514	1	48935	NALDEMEDINE	ENSG00000122375; ENSG00000175336; ENSG00000112038	3
alz	Conditioned	NALFURAFINE	pops	SET	4	-2.09507	-0.89738	-0.013566	0.96825	1	0.98191	1	0.96825	1	48935	NALFURAFINE	ENSG00000164978; ENSG00000082556; ENSG00000112038; ENSG00000122375	4
alz	Conditioned	NALMEFENE	pops	SET	3	-2.20114	-1.2528	-0.016402	0.973642	1	0.98613	1	0.973642	1	48935	NALMEFENE	ENSG00000116329; ENSG00000082556; ENSG00000112038	3
alz	Conditioned	NALORPHINE	pops	SET	3	-0.955399	-0.34531	-0.0045209	0.809232	1	0.8303	1	0.809232	1	48935	NALORPHINE	ENSG00000175336; ENSG00000164978; ENSG00000120868	3
alz	Conditioned	NALOXEGOL	pops	SET	2	-1.52225	-1.0885	-0.011636	0.917005	1	0.93601	1	0.917005	1	48935	NALOXEGOL	ENSG00000112038; ENSG00000122375	2
alz	Conditioned	NALOXONE	pops	SET	12	-3.03283	-0.9127	-0.023893	0.993898	1	0.99879	1	0.993898	1	48935	NALOXONE	ENSG00000112038; ENSG00000082556; ENSG00000116329; ENSG00000118260; ENSG00000091831; ENSG00000136869; ENSG00000147571; ENSG00000185652; ENSG00000078549; ENSG00000134443; ENSG00000131759; ENSG00000093010	12
alz	Conditioned	NALOXONEBENZOYLHYDRAZONE	pops	SET	4	-1.84654	-0.72593	-0.010974	0.951347	1	0.96758	1	0.951347	1	48935	NALOXONE_BENZOYLHYDRAZONE	ENSG00000175336; ENSG00000164978; ENSG00000082556; ENSG00000112038	4
alz	Conditioned	NALTREXONE	pops	SET	9	-2.00969	-0.58707	-0.013311	0.963198	1	0.97776	1	0.963198	1	48935	NALTREXONE	ENSG00000248144; ENSG00000123454; ENSG00000170209; ENSG00000116329; ENSG00000198610; ENSG00000115263; ENSG00000006128; ENSG00000112038; ENSG00000082556; ENSG00000147955	10
alz	Conditioned	NALTRIBEN	pops	SET	5	-2.16474	-0.78422	-0.013254	0.971889	1	0.98479	1	0.971889	1	48935	NALTRIBEN	ENSG00000164978; ENSG00000175336; ENSG00000116329; ENSG00000082556; ENSG00000112038	5
alz	Conditioned	NALTRINDOLE	pops	SET	6	-1.98735	-0.60662	-0.011231	0.961743	1	0.97655	1	0.961743	1	48935	NALTRINDOLE	ENSG00000175336; ENSG00000120868; ENSG00000164978; ENSG00000116329; ENSG00000082556; ENSG00000112038	6
alz	Conditioned	NAMINIDIL	pops	SET	4	-1.52378	-0.75517	-0.011416	0.91721	1	0.93621	1	0.91721	1	48935	NAMINIDIL	ENSG00000187486; ENSG00000069431; ENSG00000006071; ENSG00000121361	4
alz	Conditioned	NAN190	pops	SET	6	-1.83204	-0.80958	-0.014988	0.950146	1	0.96652	1	0.950146	1	48935	NAN_190	ENSG00000198691; ENSG00000204574; ENSG00000236149; ENSG00000231129; ENSG00000232169; ENSG00000236342; ENSG00000225989; ENSG00000206490; ENSG00000120907; ENSG00000170214; ENSG00000171873; ENSG00000178394; ENSG00000179097	13
alz	Conditioned	NANOLUCR3I5CHIMERA	pops	SET	2	-1.16525	-0.58801	-0.0062859	0.857393	1	0.87803	1	0.857393	1	48935	NANOLUC_R3/I5_CHIMERA	ENSG00000198931; ENSG00000142515	2
alz	Conditioned	NANOPARTICLEALBUMINBOUNDTHIOCOLCHICINEDIMERNAB5404	pops	SET	2	0.801885	0.61588	0.0065839	0.223437	0.779766	0.21131	0.735975	0.223437	0.779766	48935	NANOPARTICLE_ALBUMIN-BOUND_THIOCOLCHICINE_DIMER_NAB-5404	ENSG00000112715; ENSG00000019991	2
alz	Conditioned	NAPABUCASIN	pops	SET	2	1.44017	0.90647	0.0096903	0.0994573	0.589575	0.07492	0.443314	0.0994573	0.589575	48935	NAPABUCASIN	ENSG00000141510; ENSG00000168610	2
alz	Conditioned	NAPHAZOLINE	pops	SET	7	-1.06048	-0.40013	-0.0080012	0.834663	1	0.85553	1	0.834663	1	48935	NAPHAZOLINE	ENSG00000143322; ENSG00000131269; ENSG00000184160; ENSG00000120907; ENSG00000150594; ENSG00000171873; ENSG00000274286; ENSG00000170214; ENSG00000146399	9
alz	Conditioned	NAPHTHOQUINONE	pops	SET	2	1.03295	0.71693	0.0076641	0.16951	0.714235	0.15082	0.63214	0.16951	0.714235	48935	NAPHTHOQUINONE	ENSG00000106546; ENSG00000069535; ENSG00000189221; ENSG00000164305	4
alz	Conditioned	NAPROXCINOD	pops	SET	6	-0.157595	-0.05197	-0.00096217	0.545377	1	0.56261	1	0.545377	1	48935	NAPROXCINOD	ENSG00000205560; ENSG00000095303; ENSG00000073756; ENSG00000152402; ENSG00000157184; ENSG00000176340	6
alz	Conditioned	NAPROXEN	pops	SET	5	-1.42227	-0.45982	-0.0077715	0.902929	1	0.92252	1	0.902929	1	48935	NAPROXEN	ENSG00000073756; ENSG00000095303; ENSG00000163631; ENSG00000104368; ENSG00000173432; ENSG00000288411	6
alz	Conditioned	NAPROXENETEMESIL	pops	SET	2	-0.736103	-0.52292	-0.0055901	0.747967	1	0.76916	1	0.747967	1	48935	NAPROXEN_ETEMESIL	ENSG00000073756; ENSG00000095303	2
alz	Conditioned	NAPTUMOMABESTAFENATOX	pops	SET	2	0.033991	0.01516	0.00016207	0.473033	0.989497	0.48644	1	0.473033	0.989497	48935	NAPTUMOMAB_ESTAFENATOX	ENSG00000184357; ENSG00000146242; ENSG00000283085	3
alz	Conditioned	NARATRIPTAN	pops	SET	5	-1.93602	-0.8243	-0.013932	0.95824	1	0.97356	1	0.95824	1	48935	NARATRIPTAN	ENSG00000135312; ENSG00000179097; ENSG00000179546; ENSG00000178394; ENSG00000168830	5
alz	Conditioned	NARATUXIMABEMTANSINE	pops	SET	2	1.02957	0.60973	0.0065181	0.170221	0.715492	0.15162	0.634135	0.170221	0.715492	48935	NARATUXIMAB_EMTANSINE	ENSG00000187475; ENSG00000104894	2
alz	Conditioned	NARINGENIN	pops	SET	7	-0.709383	-0.21788	-0.0043569	0.739829	1	0.76095	1	0.739829	1	48935	NARINGENIN	ENSG00000139618; ENSG00000105675; ENSG00000137869; ENSG00000124767; ENSG00000138061; ENSG00000140009; ENSG00000108786	7
alz	Conditioned	NARINGIN	pops	SET	3	-0.676884	-0.39174	-0.0051287	0.729689	1	0.75075	1	0.729689	1	48935	NARINGIN	ENSG00000084453; ENSG00000173083; ENSG00000177889	3
alz	Conditioned	NATALIZUMAB	pops	SET	3	2.61744	0.99947	0.013085	0.0177274	0.304811	0.0044335	0.0786918	0.0177274	0.304811	48935	NATALIZUMAB	ENSG00000115232; ENSG00000139626; ENSG00000150093	3
alz	Conditioned	NATEGLINIDE	pops	SET	6	0.0430898	0.016721	0.00030956	0.469636	0.98782	0.48282	1	0.469636	0.98782	48935	NATEGLINIDE	ENSG00000110680; ENSG00000187486; ENSG00000006071; ENSG00000151704; ENSG00000177807; ENSG00000132170	6
alz	Conditioned	NAVAFENTEROL	pops	SET	2	0.14714	0.11278	0.0012056	0.431119	0.962753	0.44151	0.983063	0.431119	0.962753	48935	NAVAFENTEROL	ENSG00000169252; ENSG00000133019	2
alz	Conditioned	NAVARIXIN	pops	SET	3	-0.569421	-0.35541	-0.0046532	0.694736	1	0.71546	1	0.694736	1	48935	NAVARIXIN	ENSG00000163464; ENSG00000180871; ENSG00000099866	3
alz	Conditioned	NAVEGLITAZAR	pops	SET	2	0.653468	0.41507	0.0044371	0.263791	0.821889	0.25673	0.798076	0.263791	0.821889	48935	NAVEGLITAZAR	ENSG00000186951; ENSG00000132170	2
alz	Conditioned	NAVICIXIZUMAB	pops	SET	2	0.990789	0.69705	0.0074515	0.178578	0.726459	0.1609	0.653685	0.178578	0.726459	48935	NAVICIXIZUMAB	ENSG00000128917; ENSG00000112715	2
alz	Conditioned	NAVITOCLAX	pops	SET	5	-0.978895	-0.30009	-0.0050719	0.815121	1	0.83617	1	0.815121	1	48935	NAVITOCLAX	ENSG00000171791; ENSG00000188394; ENSG00000172209; ENSG00000283812; ENSG00000171552; ENSG00000129473; ENSG00000258643	7
alz	Conditioned	NB360	pops	SET	2	-1.84201	-1.3881	-0.014839	0.950977	1	0.96725	1	0.950977	1	48935	NB-360	ENSG00000131781; ENSG00000122176	2
alz	Conditioned	NBQX	pops	SET	9	-0.214558	-0.072703	-0.0016484	0.566927	1	0.58494	1	0.566927	1	48935	NBQX	ENSG00000198363; ENSG00000223922; ENSG00000100299; ENSG00000171189; ENSG00000155511; ENSG00000120251; ENSG00000125675; ENSG00000152578; ENSG00000176884; ENSG00000183454; ENSG00000273079	11
alz	Conditioned	NC1	pops	SET	2	-0.416211	-0.19733	-0.0021095	0.641335	1	0.66137	1	0.641335	1	48935	NC1	ENSG00000115207; ENSG00000157168	2
alz	Conditioned	NC428B	pops	SET	2	-1.88249	-1.1445	-0.012235	0.954241	1	0.97011	1	0.954241	1	48935	NC_4-28B	ENSG00000117560; ENSG00000026103; ENSG00000146950	3
alz	Conditioned	NCS382	pops	SET	2	0.0824362	0.061551	0.00065799	0.454982	0.977598	0.46715	1	0.454982	0.977598	48935	NCS-382	ENSG00000204681; ENSG00000237051; ENSG00000232632; ENSG00000237112; ENSG00000232569; ENSG00000206466; ENSG00000206511; ENSG00000136928; ENSG00000185803; ENSG00000285112	10
alz	Conditioned	NDT9513727	pops	SET	2	0.547887	0.40222	0.0042998	0.29504	0.855103	0.29189	0.84319	0.29504	0.855103	48935	NDT9513727	ENSG00000076555; ENSG00000197405	2
alz	Conditioned	NE21650	pops	SET	2	0.483679	0.23353	0.0024965	0.315223	0.876098	0.31431	0.870346	0.315223	0.876098	48935	NE21650	ENSG00000169594; ENSG00000106605	2
alz	Conditioned	NEBIVOLOL	pops	SET	4	0.944849	0.411	0.0062131	0.188803	0.740456	0.17238	0.673594	0.188803	0.740456	48935	NEBIVOLOL	ENSG00000043591; ENSG00000169252; ENSG00000060971; ENSG00000159842; ENSG00000278741; ENSG00000276016; ENSG00000175164; ENSG00000281879	8
alz	Conditioned	NEBOGLAMINE	pops	SET	7	-1.01712	-0.36716	-0.0073419	0.824457	1	0.84544	1	0.824457	1	48935	NEBOGLAMINE	ENSG00000105464; ENSG00000176884; ENSG00000116032; ENSG00000198785; ENSG00000273079; ENSG00000183454; ENSG00000161509	7
alz	Conditioned	NECA	pops	SET	6	0.336993	0.10711	0.0019831	0.363731	0.91318	0.36806	0.92286	0.363731	0.91318	48935	NECA	ENSG00000133105; ENSG00000282608; ENSG00000171509; ENSG00000198049; ENSG00000163485; ENSG00000128271; ENSG00000170425	7
alz	Conditioned	NECROSTATIN1	pops	SET	3	0.129111	0.047731	0.00062491	0.437748	0.966571	0.44864	0.988587	0.437748	0.966571	48935	NECROSTATIN-1	ENSG00000173578; ENSG00000221829; ENSG00000137275	3
alz	Conditioned	NEDOCROMIL	pops	SET	5	0.555276	0.22989	0.0038854	0.292788	0.852709	0.28936	0.840287	0.292788	0.852709	48935	NEDOCROMIL	ENSG00000173198; ENSG00000106415; ENSG00000152207; ENSG00000171051; ENSG00000080824; ENSG00000168229	6
alz	Conditioned	NEFAZODONE	pops	SET	12	-2.60729	-0.69187	-0.018112	0.987156	1	0.99543	1	0.987156	1	48935	NEFAZODONE	ENSG00000096060; ENSG00000135312; ENSG00000111775; ENSG00000103546; ENSG00000108576; ENSG00000102468; ENSG00000147246; ENSG00000120907; ENSG00000170214; ENSG00000150594; ENSG00000160868; ENSG00000178394; ENSG00000142319; ENSG00000276996	14
alz	Conditioned	NELADENOSON	pops	SET	2	1.33169	0.86774	0.0092763	0.115185	0.621936	0.09149	0.492255	0.115185	0.621936	48935	NELADENOSON	ENSG00000163485; ENSG00000183044	2
alz	Conditioned	NELFINAVIR	pops	SET	10	-2.32813	-0.70689	-0.016894	0.97893	1	0.99004	1	0.97893	1	48935	NELFINAVIR	ENSG00000137203; ENSG00000136869; ENSG00000136244; ENSG00000140505; ENSG00000197408; ENSG00000165841; ENSG00000138109; ENSG00000100197; ENSG00000283284; ENSG00000272532; ENSG00000280905; ENSG00000275211; ENSG00000282966; ENSG00000160868; ENSG00000160870	15
alz	Conditioned	NELIVAPTAN	pops	SET	3	-1.28227	-0.80364	-0.010522	0.879829	1	0.90012	1	0.879829	1	48935	NELIVAPTAN	ENSG00000166148; ENSG00000180914; ENSG00000198049; ENSG00000126895	4
alz	Conditioned	NEMIRALISIB	pops	SET	3	3.26882	1.6249	0.021273	0.00702131	0.222099	0.00054131	0.0185757	0.00702131	0.222099	48935	NEMIRALISIB	ENSG00000171608; ENSG00000100591; ENSG00000002330	3
alz	Conditioned	NEMONAPRIDE	pops	SET	5	-1.54368	-0.7332	-0.012392	0.919812	1	0.93866	1	0.919812	1	48935	NEMONAPRIDE	ENSG00000149295; ENSG00000111275; ENSG00000170209; ENSG00000151577; ENSG00000069696; ENSG00000276825	6
alz	Conditioned	NEMORUBICIN	pops	SET	2	-0.950158	-0.45161	-0.0048278	0.807897	1	0.82898	1	0.807897	1	48935	NEMORUBICIN	ENSG00000131747; ENSG00000198900	2
alz	Conditioned	NEMTABRUTINIB	pops	SET	4	-0.502701	-0.24379	-0.0036854	0.671892	1	0.69241	1	0.671892	1	48935	NEMTABRUTINIB	ENSG00000169242; ENSG00000125266; ENSG00000122025; ENSG00000135605; ENSG00000010671	5
alz	Conditioned	NEOCEPTIN3	pops	SET	2	-0.180826	-0.13814	-0.0014767	0.554164	1	0.57175	1	0.554164	1	48935	NEOCEPTIN-3	ENSG00000155511; ENSG00000136869	2
alz	Conditioned	NEOLYMPHOSTINA	pops	SET	2	0.308804	0.22107	0.0023633	0.37344	0.921873	0.37874	0.930568	0.37344	0.921873	48935	NEOLYMPHOSTIN_A	ENSG00000105379; ENSG00000120915	2
alz	Conditioned	NEOMYCIN	pops	SET	3	0.0211491	0.010307	0.00013494	0.477867	0.992223	0.49156	1	0.477867	0.992223	48935	NEOMYCIN	ENSG00000121966; ENSG00000171421; ENSG00000168028	3
alz	Conditioned	NEOPETROFORMYNEA	pops	SET	2	0.109131	0.083745	0.00089525	0.445093	0.971336	0.45655	0.992769	0.445093	0.971336	48935	NEOPETROFORMYNE_A	ENSG00000116016; ENSG00000100644	2
alz	Conditioned	NEOVASTAT	pops	SET	3	-0.879767	-0.45469	-0.0059529	0.789356	1	0.8105	1	0.789356	1	48935	NEOVASTAT	ENSG00000138685; ENSG00000100985; ENSG00000262406; ENSG00000087245	4
alz	Conditioned	NEPADUTANT	pops	SET	2	-0.857926	-0.63888	-0.0068297	0.783378	1	0.80453	1	0.783378	1	48935	NEPADUTANT	ENSG00000171885; ENSG00000075073	2
alz	Conditioned	NEPAFENAC	pops	SET	3	-1.30907	-0.63113	-0.008263	0.884582	1	0.90474	1	0.884582	1	48935	NEPAFENAC	ENSG00000176340; ENSG00000095303; ENSG00000073756	3
alz	Conditioned	NEPIDERMIN	pops	SET	2	-1.10306	-0.83739	-0.0089518	0.84419	1	0.86499	1	0.84419	1	48935	NEPIDERMIN	ENSG00000138798; ENSG00000146648	2
alz	Conditioned	NERAMEXANE	pops	SET	9	-1.05889	-0.34216	-0.0077576	0.834299	1	0.85516	1	0.834299	1	48935	NERAMEXANE	ENSG00000183454; ENSG00000273079; ENSG00000198785; ENSG00000161509; ENSG00000129749; ENSG00000174343; ENSG00000105464; ENSG00000116032; ENSG00000176884	9
alz	Conditioned	NERANDOMILAST	pops	SET	3	-3.30897	-1.838	-0.024064	0.996186	1	0.99953	1	0.996186	1	48935	NERANDOMILAST	ENSG00000060718; ENSG00000123500; ENSG00000111799	3
alz	Conditioned	NERATINIB	pops	SET	6	1.58847	0.58805	0.010887	0.0809534	0.545275	0.056102	0.378095	0.0809534	0.545275	48935	NERATINIB	ENSG00000141736; ENSG00000110395; ENSG00000146648; ENSG00000128731; ENSG00000276802; ENSG00000277278; ENSG00000178568; ENSG00000128052	8
alz	Conditioned	NERISPIRDINE	pops	SET	49	-3.83136	-0.5698	-0.03011	0.998374	1	0.99994	1	0.998374	1	48935	NERISPIRDINE	ENSG00000135519; ENSG00000182255; ENSG00000116396; ENSG00000184408; ENSG00000143473; ENSG00000026559; ENSG00000164794; ENSG00000140015; ENSG00000162975; ENSG00000184611; ENSG00000166006; ENSG00000168418; ENSG00000173826; ENSG00000143105; ENSG00000156486; ENSG00000129159; ENSG00000151079; ENSG00000104848; ENSG00000168263; ENSG00000170745; ENSG00000183960; ENSG00000182674; ENSG00000177272; ENSG00000124134; ENSG00000089558; ENSG00000102057; ENSG00000292214; ENSG00000158445; ENSG00000171126; ENSG00000178342; ENSG00000131398; ENSG00000168356; ENSG00000117013; ENSG00000171385; ENSG00000130037; ENSG00000111262; ENSG00000183873; ENSG00000136531; ENSG00000185313; ENSG00000184156; ENSG00000136546; ENSG00000053918; ENSG00000007314; ENSG00000153253; ENSG00000177301; ENSG00000196876; ENSG00000144285; ENSG00000169432; ENSG00000055118; ENSG00000075043; ENSG00000185760; ENSG00000282076; ENSG00000281151	53
alz	Conditioned	NERVEGROWTHFACTOR	pops	SET	11	-2.06663	-0.53507	-0.013411	0.966626	1	0.98061	1	0.966626	1	48935	NERVE_GROWTH_FACTOR	ENSG00000085117; ENSG00000141744; ENSG00000078900; ENSG00000101412; ENSG00000134363; ENSG00000185652; ENSG00000198959; ENSG00000140538; ENSG00000157168; ENSG00000198400; ENSG00000111674	11
alz	Conditioned	NERVIANO	pops	SET	2	0.457712	0.22421	0.0023968	0.32357	0.883513	0.32359	0.881554	0.32357	0.883513	48935	NERVIANO	ENSG00000087586; ENSG00000178999	2
alz	Conditioned	NESIRITIDE	pops	SET	4	-0.451665	-0.24403	-0.003689	0.654015	1	0.67424	1	0.654015	1	48935	NESIRITIDE	ENSG00000169418; ENSG00000159899; ENSG00000113389; ENSG00000064195	4
alz	Conditioned	NETARSUDIL	pops	SET	4	0.352261	0.14442	0.0021832	0.358483	0.910677	0.36233	0.917458	0.358483	0.910677	48935	NETARSUDIL	ENSG00000067900; ENSG00000168925; ENSG00000285346; ENSG00000171793; ENSG00000134318	5
alz	Conditioned	NETHYLMALEIMIDE	pops	SET	2	-0.245123	-0.1807	-0.0019317	0.57838	1	0.59682	1	0.57838	1	48935	N-ETHYLMALEIMIDE	ENSG00000163904; ENSG00000182718	2
alz	Conditioned	NETILMICIN	pops	SET	2	-0.512683	-0.27952	-0.0029881	0.675351	1	0.69591	1	0.675351	1	48935	NETILMICIN	ENSG00000168028; ENSG00000171421	2
alz	Conditioned	NETOGLITAZONE	pops	SET	2	-0.732004	-0.47174	-0.0050429	0.746723	1	0.76791	1	0.746723	1	48935	NETOGLITAZONE	ENSG00000110092; ENSG00000132170	2
alz	Conditioned	NETUPITANT	pops	SET	3	-2.65424	-1.5673	-0.020519	0.988173	1	0.99602	1	0.988173	1	48935	NETUPITANT	ENSG00000165272; ENSG00000166736; ENSG00000115353	3
alz	Conditioned	NEUREGULIN1	pops	SET	2	-0.312014	-0.24192	-0.0025861	0.603281	1	0.62248	1	0.603281	1	48935	NEUREGULIN-1	ENSG00000178568; ENSG00000172269	2
alz	Conditioned	NEUREGULIN2	pops	SET	2	-0.312014	-0.24192	-0.0025861	0.603281	1	0.62248	1	0.603281	1	48935	NEUREGULIN-2	ENSG00000178568; ENSG00000172269	2
alz	Conditioned	NEUROKININA	pops	SET	3	-3.33543	-1.905	-0.024941	0.996349	1	0.99957	1	0.996349	1	48935	NEUROKININ_A	ENSG00000161798; ENSG00000165272; ENSG00000171885	3
alz	Conditioned	NEUROKININB	pops	SET	3	-3.33543	-1.905	-0.024941	0.996349	1	0.99957	1	0.996349	1	48935	NEUROKININ_B	ENSG00000165272; ENSG00000171885; ENSG00000161798	3
alz	Conditioned	NEUROMEDINB	pops	SET	2	0.803415	0.6315	0.0067508	0.223044	0.779334	0.21087	0.735385	0.223044	0.779334	48935	NEUROMEDIN_B	ENSG00000120437; ENSG00000075239	2
alz	Conditioned	NEUROMEDINB130HUMAN	pops	SET	2	0.803415	0.6315	0.0067508	0.223044	0.779334	0.21087	0.735385	0.223044	0.779334	48935	NEUROMEDIN_B_(1-30)_(HUMAN)	ENSG00000075239; ENSG00000120437	2
alz	Conditioned	NEUROMEDINS33	pops	SET	2	-1.10439	-0.8293	-0.0088654	0.84448	1	0.86528	1	0.84448	1	48935	NEUROMEDIN_S-33	ENSG00000132911; ENSG00000171596	2
alz	Conditioned	NEUROMEDINU23	pops	SET	2	-1.10439	-0.8293	-0.0088654	0.84448	1	0.86528	1	0.84448	1	48935	NEUROMEDIN_U-23	ENSG00000171596; ENSG00000132911	2
alz	Conditioned	NEUROMEDINU25	pops	SET	2	-1.10439	-0.8293	-0.0088654	0.84448	1	0.86528	1	0.84448	1	48935	NEUROMEDIN_U-25	ENSG00000171596; ENSG00000132911	2
alz	Conditioned	NEUROMEDINU8	pops	SET	2	-1.10439	-0.8293	-0.0088654	0.84448	1	0.86528	1	0.84448	1	48935	NEUROMEDIN_U-8	ENSG00000171596; ENSG00000132911	2
alz	Conditioned	NEUROPATHIAZOL	pops	SET	2	1.13776	0.85413	0.0091307	0.14852	0.681696	0.12762	0.583918	0.14852	0.681696	48935	NEUROPATHIAZOL	ENSG00000125845; ENSG00000128342	2
alz	Conditioned	NEUROPEPTIDEFF	pops	SET	2	-1.87826	-1.3574	-0.01451	0.953915	1	0.96981	1	0.953915	1	48935	NEUROPEPTIDE_FF	ENSG00000148734; ENSG00000135046	2
alz	Conditioned	NEUROPEPTIDEY	pops	SET	6	-2.36192	-0.92736	-0.017169	0.980141	1	0.9909	1	0.980141	1	48935	NEUROPEPTIDE-Y	ENSG00000185149; ENSG00000164128; ENSG00000138772; ENSG00000110244; ENSG00000164111; ENSG00000196975	6
alz	Conditioned	NEUROTENSIN	pops	SET	2	0.284767	0.26151	0.0027956	0.381829	0.92907	0.38791	0.9407	0.381829	0.92907	48935	NEUROTENSIN	ENSG00000138279; ENSG00000197043	2
alz	Conditioned	NEVIRAPINE	pops	SET	12	-2.0013	-0.52316	-0.013695	0.962653	1	0.97731	1	0.962653	1	48935	NEVIRAPINE	ENSG00000206337; ENSG00000237105; ENSG00000227429; ENSG00000230389; ENSG00000108846; ENSG00000137310; ENSG00000224941; ENSG00000233890; ENSG00000224379; ENSG00000224472; ENSG00000206455; ENSG00000234674; ENSG00000143257; ENSG00000056972; ENSG00000204536; ENSG00000206355; ENSG00000223533; ENSG00000234114; ENSG00000224180; ENSG00000206457; ENSG00000113356; ENSG00000179344; ENSG00000206237; ENSG00000225824; ENSG00000233209; ENSG00000231286; ENSG00000231939; ENSG00000206302; ENSG00000181092; ENSG00000140505; ENSG00000255974; ENSG00000197408; ENSG00000138109; ENSG00000100197; ENSG00000283284; ENSG00000272532; ENSG00000280905; ENSG00000275211; ENSG00000282966; ENSG00000160868; ENSG00000106258	41
alz	Conditioned	NEXTURASTATA	pops	SET	2	-0.854665	-0.405	-0.0043295	0.782476	1	0.80362	1	0.782476	1	48935	NEXTURASTAT_A	ENSG00000159131; ENSG00000262473; ENSG00000263761; ENSG00000116478; ENSG00000094631	5
alz	Conditioned	NEZULCITINIB	pops	SET	4	2.23515	1.1587	0.017517	0.0314032	0.382142	0.012708	0.155895	0.0314032	0.382142	48935	NEZULCITINIB	ENSG00000162434; ENSG00000105397; ENSG00000105639; ENSG00000096968	4
alz	Conditioned	NFKAPPABDECOY	pops	SET	2	0.831826	0.4048	0.0043273	0.215835	0.770947	0.20276	0.723745	0.215835	0.770947	48935	NF-KAPPAB_DECOY	ENSG00000109320; ENSG00000077150	2
alz	Conditioned	NFP	pops	SET	3	-0.955399	-0.34531	-0.0045209	0.809232	1	0.8303	1	0.809232	1	48935	NFP	ENSG00000120868; ENSG00000175336; ENSG00000164978	3
alz	Conditioned	NG25	pops	SET	4	0.376672	0.14616	0.0022095	0.350222	0.903741	0.35321	0.908532	0.350222	0.903741	48935	NG-25	ENSG00000066044; ENSG00000213462; ENSG00000085832; ENSG00000149534	4
alz	Conditioned	NGD941	pops	SET	3	-0.506871	-0.322	-0.0042157	0.67335	1	0.69387	1	0.67335	1	48935	NGD-94-1	ENSG00000069696; ENSG00000276825; ENSG00000006283; ENSG00000111275	4
alz	Conditioned	NI2	pops	SET	2	0.307433	0.17496	0.0018704	0.373915	0.922503	0.37926	0.9311	0.373915	0.922503	48935	NI2+	ENSG00000213760; ENSG00000226850; ENSG00000227587; ENSG00000234668; ENSG00000230900; ENSG00000234920; ENSG00000206445; ENSG00000227682; ENSG00000196557; ENSG00000174437	10
alz	Conditioned	NI57	pops	SET	5	0.881103	0.35134	0.005938	0.203685	0.758571	0.18914	0.701466	0.203685	0.758571	48935	NI-57	ENSG00000023909; ENSG00000178445; ENSG00000100425; ENSG00000156983; ENSG00000096070	5
alz	Conditioned	NIACIN	pops	SET	10	-0.38959	-0.11265	-0.002692	0.631716	1	0.65157	1	0.631716	1	48935	NIACIN	ENSG00000166741; ENSG00000103485; ENSG00000104537; ENSG00000062282; ENSG00000182782; ENSG00000122359; ENSG00000255398; ENSG00000136250; ENSG00000025434; ENSG00000196917	10
alz	Conditioned	NIACINAMIDE	pops	SET	6	-0.0688165	-0.024189	-0.00044783	0.511768	1	0.52743	1	0.511768	1	48935	NIACINAMIDE	ENSG00000142082; ENSG00000096717; ENSG00000143799; ENSG00000109743; ENSG00000134333; ENSG00000288299; ENSG00000124523	7
alz	Conditioned	NICARDIPINE	pops	SET	4	-0.456376	-0.25615	-0.0038723	0.655671	1	0.67594	1	0.655671	1	48935	NICARDIPINE	ENSG00000178537; ENSG00000151067; ENSG00000285479; ENSG00000157388; ENSG00000081248; ENSG00000102001; ENSG00000282608	7
alz	Conditioned	NICERGOLINE	pops	SET	2	-1.20303	-0.77095	-0.0082415	0.864958	1	0.88551	1	0.864958	1	48935	NICERGOLINE	ENSG00000150594; ENSG00000120907	2
alz	Conditioned	NICLOSAMIDE	pops	SET	3	0.60065	0.35296	0.0046211	0.279164	0.839896	0.27404	0.821911	0.279164	0.839896	48935	NICLOSAMIDE	ENSG00000157240; ENSG00000107147; ENSG00000168610	3
alz	Conditioned	NICORANDIL	pops	SET	2	-0.940303	-0.60485	-0.0064659	0.805365	1	0.82646	1	0.805365	1	48935	NICORANDIL	ENSG00000069431; ENSG00000187486	2
alz	Conditioned	NICOTINE	pops	SET	23	-1.81319	-0.38398	-0.013912	0.948545	1	0.96509	1	0.948545	1	48935	NICOTINE	ENSG00000160716; ENSG00000101204; ENSG00000070748; ENSG00000129749; ENSG00000120903; ENSG00000080644; ENSG00000169684; ENSG00000147434; ENSG00000175344; ENSG00000274542; ENSG00000282088; ENSG00000174343; ENSG00000147432; ENSG00000117971; ENSG00000137869; ENSG00000059377; ENSG00000104321; ENSG00000150471; ENSG00000118260; ENSG00000127948; ENSG00000159023; ENSG00000123358; ENSG00000123454; ENSG00000179915; ENSG00000010932	25
alz	Conditioned	NIFEDIPINE	pops	SET	20	-3.48717	-0.75166	-0.025397	0.997157	1	0.99976	1	0.997157	1	48935	NIFEDIPINE	ENSG00000134443; ENSG00000099331; ENSG00000133636; ENSG00000057252; ENSG00000132874; ENSG00000198929; ENSG00000081248; ENSG00000102001; ENSG00000157388; ENSG00000151067; ENSG00000285479; ENSG00000196557; ENSG00000153956; ENSG00000165995; ENSG00000198668; ENSG00000145888; ENSG00000145451; ENSG00000109738; ENSG00000111262; ENSG00000130037; ENSG00000144852; ENSG00000083067	22
alz	Conditioned	NIFENALOL	pops	SET	2	-0.272377	-0.20924	-0.0022369	0.58858	1	0.60733	1	0.58858	1	48935	NIFENALOL	ENSG00000043591; ENSG00000169252	2
alz	Conditioned	NIFLUMICACID	pops	SET	15	-3.23316	-0.75656	-0.022141	0.995661	1	0.99939	1	0.995661	1	48935	NIFLUMIC_ACID	ENSG00000156970; ENSG00000178623; ENSG00000170890; ENSG00000184381; ENSG00000186510; ENSG00000108561; ENSG00000162687; ENSG00000291999; ENSG00000131620; ENSG00000188037; ENSG00000184908; ENSG00000053918; ENSG00000282076; ENSG00000116711; ENSG00000095303; ENSG00000073756; ENSG00000241119	17
alz	Conditioned	NIGULDIPINE	pops	SET	2	-2.04545	-1.5662	-0.016743	0.965371	1	0.97959	1	0.965371	1	48935	NIGULDIPINE	ENSG00000204574; ENSG00000236149; ENSG00000231129; ENSG00000232169; ENSG00000236342; ENSG00000225989; ENSG00000206490; ENSG00000198691; ENSG00000120907	9
alz	Conditioned	NIKINHIBITOR12F	pops	SET	5	-0.25944	-0.11467	-0.001938	0.583753	1	0.60235	1	0.583753	1	48935	NIK_INHIBITOR_12F	ENSG00000254772; ENSG00000108591; ENSG00000113578; ENSG00000151491; ENSG00000225830	5
alz	Conditioned	NIKSMI1	pops	SET	3	-0.586799	-0.26217	-0.0034324	0.700512	1	0.72132	1	0.700512	1	48935	NIK_SMI1	ENSG00000151491; ENSG00000225830; ENSG00000150281	3
alz	Conditioned	NILOTINIB	pops	SET	10	0.819731	0.23614	0.0056433	0.218885	0.774809	0.20619	0.728408	0.218885	0.774809	48935	NILOTINIB	ENSG00000097007; ENSG00000186716; ENSG00000241635; ENSG00000158050; ENSG00000136754; ENSG00000157404; ENSG00000140465; ENSG00000162733; ENSG00000196712; ENSG00000120129	10
alz	Conditioned	NILUTAMIDE	pops	SET	2	-0.485527	-0.3296	-0.0035235	0.665933	1	0.68635	1	0.665933	1	48935	NILUTAMIDE	ENSG00000172179; ENSG00000142515; ENSG00000169083	3
alz	Conditioned	NILVADIPINE	pops	SET	3	-0.00984579	-0.0059762	-7.8242e-05	0.489522	0.997684	0.50393	1	0.489522	0.997684	48935	NILVADIPINE	ENSG00000081248; ENSG00000102001; ENSG00000151067; ENSG00000285479; ENSG00000157388	5
alz	Conditioned	NIMESULIDE	pops	SET	6	-0.918129	-0.34114	-0.0063157	0.799594	1	0.82071	1	0.799594	1	48935	NIMESULIDE	ENSG00000005381; ENSG00000170606; ENSG00000012223; ENSG00000188784; ENSG00000095303; ENSG00000073756	6
alz	Conditioned	NIMODIPINE	pops	SET	13	-1.95199	-0.58228	-0.015865	0.959359	1	0.97452	1	0.959359	1	48935	NIMODIPINE	ENSG00000151623; ENSG00000170345; ENSG00000007171; ENSG00000185652; ENSG00000106366; ENSG00000143153; ENSG00000108878; ENSG00000178537; ENSG00000155097; ENSG00000081248; ENSG00000102001; ENSG00000151067; ENSG00000157388; ENSG00000001626; ENSG00000285479	15
alz	Conditioned	NIMOTUZUMAB	pops	SET	2	-1.10306	-0.83739	-0.0089518	0.84419	1	0.86499	1	0.84419	1	48935	NIMOTUZUMAB	ENSG00000146648; ENSG00000138798	2
alz	Conditioned	NIMUSTINE	pops	SET	3	0.910012	0.54679	0.0071588	0.196828	0.748857	0.18141	0.687576	0.196828	0.748857	48935	NIMUSTINE	ENSG00000124762; ENSG00000125538; ENSG00000170430	3
alz	Conditioned	NINGETINIB	pops	SET	6	0.277461	0.11498	0.0021287	0.38438	0.930402	0.39071	0.943236	0.38438	0.930402	48935	NINGETINIB	ENSG00000167601; ENSG00000153208; ENSG00000069696; ENSG00000276825; ENSG00000105976; ENSG00000128052; ENSG00000122025	7
alz	Conditioned	NIRAPARIB	pops	SET	8	0.449114	0.15304	0.0032715	0.326348	0.885774	0.32668	0.883871	0.326348	0.885774	48935	NIRAPARIB	ENSG00000143799; ENSG00000117713; ENSG00000129484; ENSG00000291803; ENSG00000172716; ENSG00000149311; ENSG00000114353; ENSG00000139618; ENSG00000134323	9
alz	Conditioned	NIROGACESTAT	pops	SET	11	2.46251	0.59669	0.014956	0.0223151	0.335727	0.0069036	0.105046	0.0223151	0.335727	48935	NIROGACESTAT	ENSG00000148400; ENSG00000205155; ENSG00000080815; ENSG00000162736; ENSG00000117362; ENSG00000138613; ENSG00000143801; ENSG00000134982; ENSG00000134250; ENSG00000135821; ENSG00000074181; ENSG00000204301; ENSG00000235396; ENSG00000232339; ENSG00000238196; ENSG00000223355; ENSG00000206312; ENSG00000234876	18
alz	Conditioned	NISOLDIPINE	pops	SET	6	-0.145668	-0.065048	-0.0012043	0.540909	1	0.55791	1	0.540909	1	48935	NISOLDIPINE	ENSG00000141837; ENSG00000178537; ENSG00000131100; ENSG00000081248; ENSG00000151067; ENSG00000157388; ENSG00000102001; ENSG00000285479	8
alz	Conditioned	NISOXETINE	pops	SET	5	-1.37977	-0.55097	-0.0093121	0.896319	1	0.91616	1	0.896319	1	48935	NISOXETINE	ENSG00000172116; ENSG00000103546; ENSG00000142319; ENSG00000276996; ENSG00000108576; ENSG00000055118	6
alz	Conditioned	NITRAZEPAM	pops	SET	2	-1.03052	-0.75867	-0.0081103	0.827656	1	0.84861	1	0.827656	1	48935	NITRAZEPAM	ENSG00000146276; ENSG00000111886	2
alz	Conditioned	NITREFAZOLE	pops	SET	6	-1.0116	-0.59817	-0.011074	0.823113	1	0.84413	1	0.823113	1	48935	NITREFAZOLE	ENSG00000196616; ENSG00000248144; ENSG00000197894; ENSG00000196344; ENSG00000198099; ENSG00000187758; ENSG00000172955	7
alz	Conditioned	NITRENDIPINE	pops	SET	8	0.665209	0.21298	0.0045528	0.260423	0.818328	0.25297	0.793446	0.260423	0.818328	48935	NITRENDIPINE	ENSG00000157388; ENSG00000153956; ENSG00000108878; ENSG00000102001; ENSG00000144891; ENSG00000081181; ENSG00000081248; ENSG00000151067; ENSG00000104783; ENSG00000285479	10
alz	Conditioned	NITRICOXIDE	pops	SET	9	-0.0575651	-0.020507	-0.00046494	0.507511	1	0.52295	1	0.507511	1	48935	NITRIC_OXIDE	ENSG00000145321; ENSG00000152402; ENSG00000148154; ENSG00000123201; ENSG00000164116; ENSG00000061918; ENSG00000169418; ENSG00000105835; ENSG00000147416; ENSG00000116039	10
alz	Conditioned	NITRICOXIDERELEASINGACETYLSALICYLICACIDDERIVATIVE	pops	SET	3	-0.590748	-0.35117	-0.0045977	0.701813	1	0.72265	1	0.701813	1	48935	NITRIC_OXIDE-RELEASING_ACETYLSALICYLIC_ACID_DERIVATIVE	ENSG00000152402; ENSG00000095303; ENSG00000073756	3
alz	Conditioned	NITROARGININE	pops	SET	3	-0.884258	-0.52845	-0.0069186	0.790566	1	0.81172	1	0.790566	1	48935	NITROARGININE	ENSG00000089250; ENSG00000007171; ENSG00000164867	3
alz	Conditioned	NITROBENZYLMERCAPTOPURINERIBONUCLEOSIDE	pops	SET	2	0.75214	0.51939	0.0055523	0.236434	0.794951	0.22599	0.758422	0.236434	0.794951	48935	NITROBENZYLMERCAPTOPURINE_RIBONUCLEOSIDE	ENSG00000112759; ENSG00000064886	2
alz	Conditioned	NITROBLUETETRAZOLIUM	pops	SET	2	-0.240152	-0.13406	-0.0014331	0.576506	1	0.59489	1	0.576506	1	48935	NITROBLUE_TETRAZOLIUM	ENSG00000133895; ENSG00000118058	2
alz	Conditioned	NITROFURANTOIN	pops	SET	2	-2.28031	-1.3548	-0.014483	0.977054	1	0.9887	1	0.977054	1	48935	NITROFURANTOIN	ENSG00000160211; ENSG00000158125; ENSG00000124610	3
alz	Conditioned	NITROGLYCERIN	pops	SET	8	0.219276	0.074225	0.0015867	0.404997	0.946217	0.41322	0.96258	0.404997	0.946217	48935	NITROGLYCERIN	ENSG00000123201; ENSG00000152402; ENSG00000061918; ENSG00000164116; ENSG00000169418; ENSG00000111275; ENSG00000148154; ENSG00000102882; ENSG00000134184	9
alz	Conditioned	NITROPRUSSIDE	pops	SET	6	2.72179	1.1873	0.021981	0.0151717	0.289333	0.0032508	0.0642539	0.0151717	0.289333	48935	NITROPRUSSIDE	ENSG00000159640; ENSG00000169418; ENSG00000061918; ENSG00000152402; ENSG00000164116; ENSG00000123201; ENSG00000148154	7
alz	Conditioned	NITROXOLINE	pops	SET	2	1.76649	0.85966	0.0091899	0.0628026	0.501968	0.038668	0.309168	0.0628026	0.501968	48935	NITROXOLINE	ENSG00000138794; ENSG00000278570; ENSG00000111142	3
alz	Conditioned	NIVOCASAN	pops	SET	3	2.72117	1.2488	0.01635	0.0151871	0.289513	0.0032564	0.0642807	0.0151871	0.289513	48935	NIVOCASAN	ENSG00000064012; ENSG00000137752; ENSG00000132906	3
alz	Conditioned	NIVOLUMAB	pops	SET	13	-1.83544	-0.41402	-0.01128	0.950423	1	0.96677	1	0.950423	1	48935	NIVOLUMAB	ENSG00000076242; ENSG00000116062; ENSG00000122512; ENSG00000177084; ENSG00000062822; ENSG00000117713; ENSG00000120217; ENSG00000166710; ENSG00000273686; ENSG00000188389; ENSG00000276977; ENSG00000163939; ENSG00000095002; ENSG00000204287; ENSG00000277263; ENSG00000226260; ENSG00000227993; ENSG00000228987; ENSG00000230726; ENSG00000234794; ENSG00000206308; ENSG00000198625; ENSG00000089692	23
alz	Conditioned	NIZATIDINE	pops	SET	2	-1.5415	-1.1464	-0.012255	0.919536	1	0.93839	1	0.919536	1	48935	NIZATIDINE	ENSG00000006128; ENSG00000113749	2
alz	Conditioned	NKTR171	pops	SET	10	-2.68509	-0.93213	-0.022276	0.988802	1	0.99637	1	0.988802	1	48935	NKTR-171	ENSG00000169432; ENSG00000183873; ENSG00000153253; ENSG00000007314; ENSG00000144285; ENSG00000196876; ENSG00000168356; ENSG00000136531; ENSG00000185313; ENSG00000136546	10
alz	Conditioned	NKY80	pops	SET	2	0.502176	0.36109	0.0038601	0.309269	0.869225	0.30777	0.862634	0.309269	0.869225	48935	NKY80	ENSG00000187498; ENSG00000173175	2
alz	Conditioned	NLG919	pops	SET	4	0.39662	0.19175	0.0028987	0.343524	0.898758	0.34583	0.902189	0.343524	0.898758	48935	NLG919	ENSG00000131203; ENSG00000106070; ENSG00000173578; ENSG00000134871	4
alz	Conditioned	NLX101	pops	SET	2	-0.158481	-0.15443	-0.0016509	0.545713	1	0.56296	1	0.545713	1	48935	NLX-101	ENSG00000121410; ENSG00000178394	2
alz	Conditioned	NM3	pops	SET	2	1.49013	1.3753	0.014702	0.0928496	0.575503	0.068111	0.420941	0.0928496	0.575503	48935	NM-3	ENSG00000112715; ENSG00000184047	2
alz	Conditioned	NM4C16	pops	SET	2	-1.10439	-0.8293	-0.0088654	0.84448	1	0.86528	1	0.84448	1	48935	NM4-C16	ENSG00000171596; ENSG00000132911	2
alz	Conditioned	NM702	pops	SET	4	1.77002	0.9231	0.013955	0.0624817	0.500607	0.038371	0.307868	0.0624817	0.500607	48935	NM-702	ENSG00000164904; ENSG00000059377; ENSG00000152270; ENSG00000172572	4
alz	Conditioned	NMDA	pops	SET	5	-0.167166	-0.072682	-0.0012284	0.54902	1	0.56638	1	0.54902	1	48935	NMDA	ENSG00000215325; ENSG00000257316; ENSG00000176884; ENSG00000183454; ENSG00000273079; ENSG00000161509; ENSG00000105464	7
alz	Conditioned	NMETHYLLTC4	pops	SET	2	-0.641632	-0.43493	-0.0046494	0.71844	1	0.73944	1	0.71844	1	48935	N-METHYL_LTC4	ENSG00000135409; ENSG00000116748	2
alz	Conditioned	NMRA140	pops	SET	4	-1.24336	-0.42651	-0.0064476	0.872696	1	0.89312	1	0.872696	1	48935	NMRA-140	ENSG00000175336; ENSG00000120868; ENSG00000164978; ENSG00000082556	4
alz	Conditioned	NMS1286937	pops	SET	4	-1.51564	-0.96904	-0.014649	0.916139	1	0.93518	1	0.916139	1	48935	NMS-1286937	ENSG00000166851; ENSG00000122025; ENSG00000145632; ENSG00000173846	4
alz	Conditioned	NMSP715	pops	SET	2	0.22737	0.17269	0.0018461	0.402126	0.943881	0.41007	0.960225	0.402126	0.943881	48935	NMS-P715	ENSG00000160867; ENSG00000168036	2
alz	Conditioned	NNC550396	pops	SET	8	-0.650606	-0.19174	-0.0040989	0.721329	1	0.74235	1	0.721329	1	48935	NNC55-0396	ENSG00000115963; ENSG00000177105; ENSG00000143878; ENSG00000155366; ENSG00000175294; ENSG00000166762; ENSG00000152705; ENSG00000188782	8
alz	Conditioned	NNC711	pops	SET	3	0.6059	0.27254	0.0035682	0.277601	0.838202	0.27229	0.820576	0.277601	0.838202	48935	NNC-711	ENSG00000170458; ENSG00000147955; ENSG00000157103	3
alz	Conditioned	NOASA	pops	SET	2	-1.84543	-0.99312	-0.010617	0.951259	1	0.9675	1	0.951259	1	48935	NO-ASA	ENSG00000073756; ENSG00000176340	2
alz	Conditioned	NOBILETIN	pops	SET	2	0.561975	0.38511	0.0041169	0.290744	0.850931	0.28707	0.838252	0.290744	0.850931	48935	NOBILETIN	ENSG00000183770; ENSG00000169032	2
alz	Conditioned	NOCATE	pops	SET	2	0.676292	0.49441	0.0052853	0.257302	0.815387	0.24943	0.789002	0.257302	0.815387	48935	NOC-ATE	ENSG00000167580; ENSG00000146950; ENSG00000117560	3
alz	Conditioned	NOCICEPTINORPHANINFQ	pops	SET	3	0.886879	0.35547	0.004654	0.202292	0.756124	0.18757	0.69905	0.202292	0.756124	48935	NOCICEPTIN/ORPHANIN_FQ	ENSG00000107282; ENSG00000276497; ENSG00000125510; ENSG00000277044; ENSG00000122375	5
alz	Conditioned	NOCODAZOLE	pops	SET	15	-1.38333	-0.34842	-0.010196	0.896879	1	0.91671	1	0.896879	1	48935	NOCODAZOLE	ENSG00000075886; ENSG00000167552; ENSG00000152086; ENSG00000292120; ENSG00000104833; ENSG00000198033; ENSG00000127824; ENSG00000123416; ENSG00000137285; ENSG00000261456; ENSG00000167553; ENSG00000258947; ENSG00000188229; ENSG00000169297; ENSG00000101162; ENSG00000137267; ENSG00000176014; ENSG00000163106	18
alz	Conditioned	NODAKENIN	pops	SET	2	1.38597	1.0015	0.010707	0.107072	0.604608	0.082879	0.467083	0.107072	0.604608	48935	NODAKENIN	ENSG00000171298; ENSG00000291507; ENSG00000185513	3
alz	Conditioned	NOGAPENDEKINALFAINBAKICEPT	pops	SET	2	0.493648	0.37694	0.0040295	0.312012	0.872224	0.31078	0.866178	0.312012	0.872224	48935	NOGAPENDEKIN ALFA INBAKICEPT	ENSG00000100385; ENSG00000134470; ENSG00000147168	3
alz	Conditioned	NOLEOYLDOPAMINE	pops	SET	2	-0.462359	-0.30137	-0.0032216	0.65779	1	0.67808	1	0.65779	1	48935	N-OLEOYLDOPAMINE	ENSG00000124523; ENSG00000119912	2
alz	Conditioned	NOLEOYLETHANOLAMIDE	pops	SET	3	0.680068	0.41984	0.0054966	0.256239	0.814084	0.24824	0.787164	0.256239	0.814084	48935	N-OLEOYLETHANOLAMIDE	ENSG00000186951; ENSG00000248144; ENSG00000138031; ENSG00000248098	4
alz	Conditioned	NOMACOPAN	pops	SET	3	0.240579	0.15693	0.0020546	0.397417	0.939904	0.40494	0.956127	0.397417	0.939904	48935	NOMACOPAN	ENSG00000213906; ENSG00000285203; ENSG00000213903; ENSG00000285456; ENSG00000106804	5
alz	Conditioned	NOMIFENSINE	pops	SET	6	-1.56375	-0.51141	-0.0094682	0.922354	1	0.94105	1	0.922354	1	48935	NOMIFENSINE	ENSG00000254126; ENSG00000172116; ENSG00000103546; ENSG00000142319; ENSG00000108576; ENSG00000149295; ENSG00000276996; ENSG00000079387	8
alz	Conditioned	NONABINE	pops	SET	2	0.239603	0.16455	0.001759	0.397772	0.9402	0.40532	0.956264	0.397772	0.9402	48935	NONABINE	ENSG00000188822; ENSG00000118432	2
alz	Conditioned	NONSTEROIDALANTIINFLAMMATORYDRUG	pops	SET	9	-0.897219	-0.28685	-0.0065038	0.794081	1	0.81519	1	0.794081	1	48935	NONSTEROIDAL_ANTIINFLAMMATORY_DRUG	ENSG00000100031; ENSG00000196139; ENSG00000135404; ENSG00000130513; ENSG00000137869; ENSG00000130649; ENSG00000134982; ENSG00000242252; ENSG00000138685	9
alz	Conditioned	NORADRENALINE	pops	SET	14	-0.932795	-0.25664	-0.0072563	0.803453	1	0.82453	1	0.803453	1	48935	NORADRENALINE	ENSG00000170017; ENSG00000108602; ENSG00000152601; ENSG00000169252; ENSG00000120907; ENSG00000184160; ENSG00000171873; ENSG00000043591; ENSG00000150594; ENSG00000188778; ENSG00000274286; ENSG00000170214; ENSG00000171759; ENSG00000036565; ENSG00000165646	15
alz	Conditioned	NORBINALTORPHIMINE	pops	SET	4	-2.35832	-0.98467	-0.014886	0.980015	1	0.99082	1	0.980015	1	48935	NOR-BINALTORPHIMINE	ENSG00000082556; ENSG00000164978; ENSG00000116329; ENSG00000112038	4
alz	Conditioned	NORENDOXIFEN	pops	SET	2	0.579841	0.41712	0.0044591	0.285341	0.8452	0.28101	0.829816	0.285341	0.8452	48935	NORENDOXIFEN	ENSG00000108582; ENSG00000140009	2
alz	Conditioned	NORETHINDRONE	pops	SET	6	-1.88375	-0.81932	-0.015169	0.95434	1	0.97019	1	0.95434	1	48935	NORETHINDRONE	ENSG00000122194; ENSG00000082175; ENSG00000189052; ENSG00000172179; ENSG00000133636; ENSG00000126838	6
alz	Conditioned	NORETHINDRONEACETATE	pops	SET	4	2.12492	0.94933	0.014351	0.0370415	0.406885	0.016805	0.186137	0.0370415	0.406885	48935	NORETHINDRONE_ACETATE	ENSG00000130203; ENSG00000160211; ENSG00000078401; ENSG00000106366; ENSG00000082175	5
alz	Conditioned	NORFLUOXETINE	pops	SET	2	-1.43492	-0.77609	-0.0082965	0.90484	1	0.92434	1	0.90484	1	48935	NORFLUOXETINE	ENSG00000124172; ENSG00000135914	2
alz	Conditioned	NORGESTIMATE	pops	SET	4	-1.17397	-0.59904	-0.0090559	0.859178	1	0.87979	1	0.859178	1	48935	NORGESTIMATE	ENSG00000082175; ENSG00000174437; ENSG00000157087; ENSG00000091831	4
alz	Conditioned	NORGESTREL	pops	SET	5	-1.92966	-0.86217	-0.014572	0.957779	1	0.97317	1	0.957779	1	48935	NORGESTREL	ENSG00000082175; ENSG00000129214; ENSG00000044574; ENSG00000169083; ENSG00000091831; ENSG00000145545	6
alz	Conditioned	NORMALSALINE	pops	SET	13	-1.12226	-0.32174	-0.0087661	0.848402	1	0.86911	1	0.848402	1	48935	NORMAL_SALINE	ENSG00000176697; ENSG00000070748; ENSG00000172016; ENSG00000164816; ENSG00000285251; ENSG00000044012; ENSG00000100362; ENSG00000274665; ENSG00000180914; ENSG00000197273; ENSG00000189403; ENSG00000104879; ENSG00000118515; ENSG00000099331; ENSG00000197253; ENSG00000175567	16
alz	Conditioned	NORMORPHINE	pops	SET	3	-0.955399	-0.34531	-0.0045209	0.809232	1	0.8303	1	0.809232	1	48935	NORMORPHINE	ENSG00000164978; ENSG00000120868; ENSG00000175336	3
alz	Conditioned	NORTRIPTYLINE	pops	SET	30	-1.78417	-0.30074	-0.012441	0.945966	1	0.96279	1	0.945966	1	48935	NORTRIPTYLINE	ENSG00000111664; ENSG00000104722; ENSG00000111962; ENSG00000104635; ENSG00000100614; ENSG00000168209; ENSG00000197948; ENSG00000150471; ENSG00000196433; ENSG00000292336; ENSG00000108576; ENSG00000103546; ENSG00000120907; ENSG00000170214; ENSG00000171873; ENSG00000150594; ENSG00000274286; ENSG00000184160; ENSG00000043591; ENSG00000169252; ENSG00000188778; ENSG00000168539; ENSG00000181072; ENSG00000133019; ENSG00000180720; ENSG00000184984; ENSG00000149295; ENSG00000196639; ENSG00000178394; ENSG00000102468; ENSG00000147246; ENSG00000158748; ENSG00000177807; ENSG00000101856; ENSG00000147955	35
alz	Conditioned	NORZOTEPINE	pops	SET	2	-0.907175	-0.66261	-0.0070834	0.796739	1	0.81783	1	0.796739	1	48935	NORZOTEPINE	ENSG00000010278; ENSG00000172116	2
alz	Conditioned	NOTCHSIGNALINGPATHWAYINHIBITORMK0752	pops	SET	9	1.65484	0.45086	0.010222	0.0736685	0.528524	0.048988	0.350934	0.0736685	0.528524	48935	NOTCH_SIGNALING_PATHWAY_INHIBITOR_MK0752	ENSG00000138613; ENSG00000162736; ENSG00000143801; ENSG00000117362; ENSG00000148400; ENSG00000080815; ENSG00000074181; ENSG00000134250; ENSG00000204301; ENSG00000235396; ENSG00000232339; ENSG00000238196; ENSG00000223355; ENSG00000206312; ENSG00000234876; ENSG00000205155	16
alz	Conditioned	NOVOBIOCIN	pops	SET	4	-1.2455	-0.57303	-0.0086627	0.873112	1	0.89352	1	0.873112	1	48935	NOVOBIOCIN	ENSG00000136997; ENSG00000103222; ENSG00000278183; ENSG00000096384; ENSG00000080824	5
alz	Conditioned	NOXALYLGLYCINE	pops	SET	3	0.174793	0.11992	0.00157	0.421064	0.956405	0.43062	0.973973	0.421064	0.956405	48935	N-OXALYLGLYCINE	ENSG00000186280; ENSG00000107077; ENSG00000135766	3
alz	Conditioned	NPC17731	pops	SET	2	-1.18777	-0.71651	-0.0076596	0.861952	1	0.88253	1	0.861952	1	48935	NPC_17731	ENSG00000168398; ENSG00000110881	2
alz	Conditioned	NPC18565	pops	SET	2	-1.18777	-0.71651	-0.0076596	0.861952	1	0.88253	1	0.861952	1	48935	NPC_18565	ENSG00000110881; ENSG00000168398	2
alz	Conditioned	NPHENYLTHIOUREA	pops	SET	2	-0.82231	-0.61341	-0.0065575	0.773374	1	0.79454	1	0.773374	1	48935	N-PHENYLTHIOUREA	ENSG00000172270; ENSG00000077498	2
alz	Conditioned	NPPB	pops	SET	9	-4.05882	-1.1965	-0.027128	0.998878	1	0.99998	1	0.998878	1	48935	NPPB	ENSG00000169679; ENSG00000108561; ENSG00000044574; ENSG00000100300; ENSG00000001626; ENSG00000131620; ENSG00000114859; ENSG00000103249; ENSG00000104321	9
alz	Conditioned	NPROPYLNORAPOMORPHINE	pops	SET	2	-1.01397	-0.75434	-0.008064	0.823688	1	0.84469	1	0.823688	1	48935	N-PROPYLNORAPOMORPHINE	ENSG00000108602; ENSG00000170017	2
alz	Conditioned	NPS2143	pops	SET	3	1.96413	1.0808	0.01415	0.0470736	0.446923	0.024765	0.235453	0.0470736	0.446923	48935	NPS_2143	ENSG00000102575; ENSG00000055118; ENSG00000036828	3
alz	Conditioned	NPY1336PIG	pops	SET	3	-2.10778	-1.2896	-0.016884	0.968954	1	0.98246	1	0.968954	1	48935	NPY-(13-36)_(PIG)	ENSG00000138772; ENSG00000164111; ENSG00000196975	3
alz	Conditioned	NPY1836HUMANPIG	pops	SET	2	-1.52878	-0.93954	-0.010044	0.91788	1	0.93683	1	0.91788	1	48935	NPY-(18-36)_(HUMAN,_PIG)	ENSG00000164111; ENSG00000110244	2
alz	Conditioned	NPY236	pops	SET	2	-2.11794	-1.6223	-0.017343	0.969496	1	0.9829	1	0.969496	1	48935	NPY-(2-36)	ENSG00000138772; ENSG00000164111	2
alz	Conditioned	NPY236PIG	pops	SET	2	-1.24412	-0.92146	-0.0098506	0.872846	1	0.89326	1	0.872846	1	48935	NPY-(2-36)_(PIG)	ENSG00000196975; ENSG00000138772	2
alz	Conditioned	NPY336PIG	pops	SET	2	-2.11794	-1.6223	-0.017343	0.969496	1	0.9829	1	0.969496	1	48935	NPY-(3-36)_(PIG)	ENSG00000138772; ENSG00000164111	2
alz	Conditioned	NS004	pops	SET	2	-2.69418	-2.5127	-0.026861	0.98898	1	0.99647	1	0.98898	1	48935	NS004	ENSG00000001626; ENSG00000067560	2
alz	Conditioned	NS018	pops	SET	7	0.893301	0.35682	0.0071352	0.200765	0.754508	0.18585	0.696582	0.200765	0.754508	48935	NS-018	ENSG00000096968; ENSG00000162434; ENSG00000105639; ENSG00000105397; ENSG00000182580; ENSG00000154928; ENSG00000133216	7
alz	Conditioned	NS1643	pops	SET	5	-0.526882	-0.25548	-0.0043179	0.680248	1	0.70086	1	0.680248	1	48935	NS1643	ENSG00000002330; ENSG00000107262; ENSG00000055118; ENSG00000173826; ENSG00000156113	5
alz	Conditioned	NS1738	pops	SET	2	0.786217	0.55455	0.0059282	0.227478	0.783588	0.21588	0.743583	0.227478	0.783588	48935	NS1738	ENSG00000080644; ENSG00000128272	2
alz	Conditioned	NS2359	pops	SET	3	-1.1794	-0.56898	-0.0074493	0.860271	1	0.88088	1	0.860271	1	48935	NS-2359	ENSG00000103546; ENSG00000142319; ENSG00000276996; ENSG00000108576	4
alz	Conditioned	NS309	pops	SET	8	1.15097	0.3494	0.0074691	0.146073	0.677966	0.12488	0.57831	0.146073	0.677966	48935	NS309	ENSG00000081181; ENSG00000165527; ENSG00000004059; ENSG00000118520; ENSG00000105642; ENSG00000080709; ENSG00000143603; ENSG00000104783	8
alz	Conditioned	NS3623	pops	SET	2	0.89872	0.67422	0.0072075	0.199497	0.752607	0.18441	0.693948	0.199497	0.752607	48935	NS3623	ENSG00000002330; ENSG00000055118	2
alz	Conditioned	NS383	pops	SET	2	0.557459	0.275	0.0029398	0.292118	0.852134	0.28861	0.83985	0.292118	0.852134	48935	NS383	ENSG00000130303; ENSG00000169814	2
alz	Conditioned	NS3861	pops	SET	2	-1.30843	-0.93396	-0.0099842	0.884461	1	0.90463	1	0.884461	1	48935	NS-3861	ENSG00000080644; ENSG00000117971	2
alz	Conditioned	NS398	pops	SET	2	0.608395	0.32989	0.0035266	0.276856	0.837797	0.27146	0.819781	0.276856	0.837797	48935	NS-398	ENSG00000157184; ENSG00000073756	2
alz	Conditioned	NS8	pops	SET	2	-0.522424	-0.39827	-0.0042576	0.678727	1	0.69931	1	0.678727	1	48935	NS-8	ENSG00000156113; ENSG00000110680	2
alz	Conditioned	NS8593	pops	SET	6	0.372568	0.14766	0.0027337	0.351599	0.904934	0.35474	0.910123	0.351599	0.904934	48935	NS8593	ENSG00000165527; ENSG00000118520; ENSG00000004059; ENSG00000105642; ENSG00000080709; ENSG00000143603	6
alz	Conditioned	NSC107022	pops	SET	3	1.06731	0.39215	0.0051342	0.162357	0.703744	0.14292	0.616377	0.162357	0.703744	48935		ENSG00000129991; ENSG00000114854; ENSG00000118194	3
alz	Conditioned	NSC119915	pops	SET	4	0.806064	0.33367	0.0050442	0.222368	0.778343	0.21011	0.734409	0.222368	0.778343	48935		ENSG00000166888; ENSG00000109971; ENSG00000101224; ENSG00000064655	4
alz	Conditioned	NSC127133	pops	SET	2	0.888295	0.46687	0.0049909	0.201956	0.755627	0.1872	0.698538	0.201956	0.755627	48935		ENSG00000064655; ENSG00000101224	2
alz	Conditioned	NSC353720	pops	SET	2	-0.659819	-0.4407	-0.0047111	0.724276	1	0.74531	1	0.724276	1	48935		ENSG00000163286; ENSG00000163295	2
alz	Conditioned	NSC37136	pops	SET	3	1.50763	0.59286	0.0077619	0.0906095	0.569553	0.065838	0.413155	0.0906095	0.569553	48935		ENSG00000173653; ENSG00000138794; ENSG00000101224	3
alz	Conditioned	NSC37642	pops	SET	3	-0.652377	-0.37421	-0.0048993	0.721893	1	0.74292	1	0.721893	1	48935		ENSG00000115419; ENSG00000165392; ENSG00000156510	3
alz	Conditioned	NSC50654	pops	SET	2	0.20827	0.15997	0.0017101	0.408928	0.948519	0.41751	0.965067	0.408928	0.948519	48935		ENSG00000148408; ENSG00000107282; ENSG00000276497	3
alz	Conditioned	NSC50688	pops	SET	3	-0.821466	-0.45938	-0.0060143	0.773134	1	0.7943	1	0.773134	1	48935		ENSG00000165409; ENSG00000167207; ENSG00000087460	3
alz	Conditioned	NSC60339	pops	SET	2	-0.16432	-0.094727	-0.0010126	0.547933	1	0.56526	1	0.547933	1	48935		ENSG00000116030; ENSG00000177889	2
alz	Conditioned	NSC60340	pops	SET	3	-0.667132	-0.33931	-0.0044424	0.726586	1	0.74765	1	0.726586	1	48935		ENSG00000177889; ENSG00000116030; ENSG00000154646	3
alz	Conditioned	NSC625987	pops	SET	2	2.14334	1.0545	0.011273	0.0360277	0.402553	0.016048	0.180531	0.0360277	0.402553	48935	NSC-625987	ENSG00000123374; ENSG00000135446	2
alz	Conditioned	NSC632536	pops	SET	2	-0.952149	-0.52292	-0.0055901	0.808406	1	0.82948	1	0.808406	1	48935		ENSG00000127554; ENSG00000291944; ENSG00000133895	3
alz	Conditioned	NSC632839	pops	SET	4	-0.486304	-0.21801	-0.0032956	0.666213	1	0.68662	1	0.666213	1	48935	NSC-632839	ENSG00000163904; ENSG00000162607; ENSG00000036672; ENSG00000187555	4
alz	Conditioned	NSC636819	pops	SET	2	1.44165	0.78495	0.0083912	0.0992516	0.589284	0.074711	0.442988	0.0992516	0.589284	48935	NSC-636819	ENSG00000066135; ENSG00000127663	2
alz	Conditioned	NSC663284	pops	SET	4	-1.15253	-0.40811	-0.0061695	0.854757	1	0.87543	1	0.854757	1	48935	NSC-663284	ENSG00000101224; ENSG00000137752; ENSG00000164045; ENSG00000158402	4
alz	Conditioned	NSC675972	pops	SET	2	0.423375	0.26781	0.0028629	0.334692	0.89225	0.33601	0.892386	0.334692	0.89225	48935		ENSG00000121879; ENSG00000171509	2
alz	Conditioned	NSC748113	pops	SET	2	-0.325315	-0.19705	-0.0021065	0.608207	1	0.62753	1	0.608207	1	48935		ENSG00000102882; ENSG00000100030	2
alz	Conditioned	NSC748118	pops	SET	2	-0.325315	-0.19705	-0.0021065	0.608207	1	0.62753	1	0.608207	1	48935		ENSG00000102882; ENSG00000100030	2
alz	Conditioned	NSC751382	pops	SET	2	0.889956	0.7061	0.0075483	0.201566	0.755235	0.18675	0.697838	0.201566	0.755235	48935		ENSG00000075886; ENSG00000106211	2
alz	Conditioned	NSC753574	pops	SET	2	-0.325315	-0.19705	-0.0021065	0.608207	1	0.62753	1	0.608207	1	48935		ENSG00000102882; ENSG00000100030	2
alz	Conditioned	NSC753576	pops	SET	2	-0.325315	-0.19705	-0.0021065	0.608207	1	0.62753	1	0.608207	1	48935		ENSG00000100030; ENSG00000102882	2
alz	Conditioned	NSC780521	pops	SET	4	-0.761018	-0.37471	-0.0056646	0.755508	1	0.77667	1	0.755508	1	48935	NSC_780521	ENSG00000145649; ENSG00000189060; ENSG00000100453; ENSG00000100450	4
alz	Conditioned	NSC9037	pops	SET	2	-1.1021	-0.77094	-0.0082414	0.843983	1	0.86478	1	0.843983	1	48935		ENSG00000074319; ENSG00000174417	2
alz	Conditioned	NSC95397	pops	SET	2	-0.997924	-0.37978	-0.0040599	0.819793	1	0.84083	1	0.819793	1	48935	NSC-95397	ENSG00000164045; ENSG00000101224	2
alz	Conditioned	NSC9965	pops	SET	2	-0.263446	-0.17472	-0.0018678	0.585237	1	0.6039	1	0.585237	1	48935	NSC-9965	ENSG00000101204; ENSG00000160716	2
alz	Conditioned	NSTEARYLNLE17NEUROTENSIN611VIP728	pops	SET	2	-0.303311	-0.30686	-0.0032804	0.600042	1	0.61917	1	0.600042	1	48935	N-STEARYL-[NLE17]_NEUROTENSIN-(6-11)/VIP-(7-28)	ENSG00000095139; ENSG00000078549	2
alz	Conditioned	NTZDPA	pops	SET	2	-0.732004	-0.47174	-0.0050429	0.746723	1	0.76791	1	0.746723	1	48935	NTZDPA	ENSG00000110092; ENSG00000132170	2
alz	Conditioned	NU2058	pops	SET	4	0.423847	0.19533	0.0029528	0.334538	0.892115	0.33584	0.892324	0.334538	0.892115	48935	NU-2058	ENSG00000145386; ENSG00000123374; ENSG00000102882; ENSG00000013441	4
alz	Conditioned	NU6027	pops	SET	3	0.599334	0.47864	0.0062665	0.279562	0.840318	0.27448	0.822344	0.279562	0.840318	48935	NU-6027	ENSG00000145386; ENSG00000123374; ENSG00000198793	3
alz	Conditioned	NU7026	pops	SET	2	1.18953	0.45302	0.0048429	0.139016	0.665765	0.11713	0.559448	0.139016	0.665765	48935	NU-7026	ENSG00000136935; ENSG00000253729	2
alz	Conditioned	NU7441	pops	SET	4	1.82805	0.61309	0.0092682	0.057458	0.484878	0.033782	0.285218	0.057458	0.484878	48935	NU-7441	ENSG00000149311; ENSG00000136935; ENSG00000121879; ENSG00000253729	4
alz	Conditioned	NUCLEOLINANTAGONISTIPP204106N	pops	SET	2	-0.036165	-0.026429	-0.00028252	0.499454	1	0.51442	1	0.499454	1	48935	NUCLEOLIN_ANTAGONIST_IPP-204106N	ENSG00000181163; ENSG00000115053	2
alz	Conditioned	NUTLIN3	pops	SET	2	0.0856513	0.049306	0.00052709	0.453783	0.976463	0.46587	1	0.453783	0.976463	48935	NUTLIN-3	ENSG00000135679; ENSG00000141510	2
alz	Conditioned	NV128	pops	SET	41	-3.17838	-0.43493	-0.021028	0.995238	1	0.99926	1	0.995238	1	48935	NV-128	ENSG00000110717; ENSG00000109390; ENSG00000151366; ENSG00000168653; ENSG00000164182; ENSG00000125356; ENSG00000004779; ENSG00000189043; ENSG00000158864; ENSG00000119421; ENSG00000184752; ENSG00000139180; ENSG00000090266; ENSG00000186010; ENSG00000115286; ENSG00000178127; ENSG00000160194; ENSG00000131495; ENSG00000147684; ENSG00000123545; ENSG00000140990; ENSG00000291930; ENSG00000165264; ENSG00000184983; ENSG00000273397; ENSG00000277365; ENSG00000272765; ENSG00000281013; ENSG00000099795; ENSG00000267855; ENSG00000145494; ENSG00000119013; ENSG00000166136; ENSG00000023228; ENSG00000283447; ENSG00000183648; ENSG00000167792; ENSG00000137806; ENSG00000174886; ENSG00000292058; ENSG00000130414; ENSG00000136521; ENSG00000164258; ENSG00000178057; ENSG00000147123; ENSG00000170906; ENSG00000274359; ENSG00000275724; ENSG00000277722; ENSG00000275605; ENSG00000276220; ENSG00000276766; ENSG00000273642; ENSG00000278365; ENSG00000276061; ENSG00000213619; ENSG00000185633; ENSG00000065518; ENSG00000128609; ENSG00000198695; ENSG00000212907; ENSG00000198888; ENSG00000198763; ENSG00000198786; ENSG00000198886; ENSG00000198840	66
alz	Conditioned	NVALERICACID	pops	SET	2	0.977662	0.72259	0.0077246	0.181464	0.730264	0.16413	0.66012	0.181464	0.730264	48935	N-VALERIC_ACID	ENSG00000149925; ENSG00000185897	2
alz	Conditioned	NVPAAM077	pops	SET	2	0.366675	0.28091	0.003003	0.353598	0.906863	0.35693	0.91206	0.353598	0.906863	48935	NVP-AAM077	ENSG00000183454; ENSG00000273079	2
alz	Conditioned	NVPBGJ398	pops	SET	5	-0.252438	-0.10225	-0.0017281	0.58111	1	0.59965	1	0.58111	1	48935	NVP-BGJ398	ENSG00000077782; ENSG00000066468; ENSG00000068078; ENSG00000160867; ENSG00000128052	5
alz	Conditioned	NVPCLR457	pops	SET	2	-0.813995	-0.58488	-0.0062524	0.771006	1	0.79217	1	0.771006	1	48935	NVP-CLR457	ENSG00000057593; ENSG00000198734	2
alz	Conditioned	NVPHSP990	pops	SET	2	-0.91663	-0.52676	-0.0056312	0.799214	1	0.82032	1	0.799214	1	48935	NVP-HSP990	ENSG00000080824; ENSG00000096384	2
alz	Conditioned	NVPTAE226	pops	SET	6	0.415164	0.16252	0.0030088	0.33741	0.893879	0.33902	0.8951	0.33741	0.893879	48935	NVP-TAE226	ENSG00000169398; ENSG00000143924; ENSG00000015413; ENSG00000151726; ENSG00000123983; ENSG00000108963	6
alz	Conditioned	NVPTAE684	pops	SET	3	0.110109	0.068708	0.00089954	0.444739	0.971229	0.45616	0.992729	0.444739	0.971229	48935	NVP-TAE684	ENSG00000133083; ENSG00000171094; ENSG00000171105	3
alz	Conditioned	NXN188	pops	SET	3	-2.06934	-1.0642	-0.013933	0.966786	1	0.98074	1	0.966786	1	48935	NXN-188	ENSG00000179546; ENSG00000135312; ENSG00000089250	3
alz	Conditioned	NYLIDRIN	pops	SET	2	0.18787	0.1402	0.0014987	0.416322	0.953064	0.42549	0.971168	0.416322	0.953064	48935	NYLIDRIN	ENSG00000169252; ENSG00000055118	2
alz	Conditioned	NYSTATIN	pops	SET	3	-1.3039	-0.62852	-0.0082288	0.883664	1	0.90386	1	0.883664	1	48935	NYSTATIN	ENSG00000176697; ENSG00000122194; ENSG00000181856; ENSG00000288174	4
alz	Conditioned	O6BENZYLGUANINE	pops	SET	2	0.16614	0.1272	0.0013598	0.424223	0.957988	0.43402	0.976159	0.424223	0.957988	48935	O6-BENZYLGUANINE	ENSG00000197408; ENSG00000170430	2
alz	Conditioned	OAG	pops	SET	2	0.700569	0.47989	0.0051301	0.250507	0.809277	0.24179	0.778165	0.250507	0.809277	48935	OAG	ENSG00000157087; ENSG00000174437	2
alz	Conditioned	OBATOCLAX	pops	SET	9	-0.230827	-0.05839	-0.0013238	0.573025	1	0.59127	1	0.573025	1	48935	OBATOCLAX	ENSG00000171791; ENSG00000171552; ENSG00000188394; ENSG00000172209; ENSG00000283812; ENSG00000128285; ENSG00000140379; ENSG00000258643; ENSG00000129473; ENSG00000137875; ENSG00000143384	11
alz	Conditioned	OBEFAZIMOD	pops	SET	2	-1.73521	-0.60644	-0.0064829	0.941343	1	0.95864	1	0.941343	1	48935	OBEFAZIMOD	ENSG00000114503; ENSG00000136937	2
alz	Conditioned	OBEXELIMAB	pops	SET	2	3.22106	1.8523	0.019801	0.00748963	0.227693	0.00064003	0.0209357	0.00748963	0.227693	48935	OBEXELIMAB	ENSG00000072694; ENSG00000177455	2
alz	Conditioned	OBP801	pops	SET	2	0.3768	0.24905	0.0026624	0.35018	0.903741	0.35316	0.908532	0.35018	0.903741	48935	OBP-801	ENSG00000116478; ENSG00000048052	2
alz	Conditioned	OC000459	pops	SET	2	-1.23285	-0.75892	-0.008113	0.87071	1	0.89118	1	0.87071	1	48935	OC000459	ENSG00000183134; ENSG00000111701	2
alz	Conditioned	OCINAPLON	pops	SET	3	-1.70742	-1.0663	-0.01396	0.938582	1	0.95612	1	0.938582	1	48935	OCINAPLON	ENSG00000022355; ENSG00000151834; ENSG00000011677; ENSG00000186297	4
alz	Conditioned	OCLACITINIB	pops	SET	4	-0.791007	-0.41217	-0.0062309	0.764337	1	0.78552	1	0.764337	1	48935	OCLACITINIB	ENSG00000133216; ENSG00000154928; ENSG00000182580; ENSG00000105397	4
alz	Conditioned	OCRIPLASMIN	pops	SET	35	-5.04577	-0.88967	-0.039749	0.999748	1	1	1	0.999748	1	48935	OCRIPLASMIN	ENSG00000163359; ENSG00000081052; ENSG00000080573; ENSG00000058085; ENSG00000196739; ENSG00000164692; ENSG00000197565; ENSG00000172037; ENSG00000135862; ENSG00000188153; ENSG00000171502; ENSG00000134871; ENSG00000142173; ENSG00000108821; ENSG00000204248; ENSG00000223699; ENSG00000227801; ENSG00000230930; ENSG00000235708; ENSG00000232541; ENSG00000206290; ENSG00000115414; ENSG00000101680; ENSG00000204291; ENSG00000172752; ENSG00000053747; ENSG00000130635; ENSG00000187498; ENSG00000204262; ENSG00000130702; ENSG00000112769; ENSG00000196878; ENSG00000169031; ENSG00000206384; ENSG00000142156; ENSG00000139219; ENSG00000168542; ENSG00000291748; ENSG00000215018; ENSG00000196569; ENSG00000091136; ENSG00000050555; ENSG00000091128; ENSG00000182871; ENSG00000060718; ENSG00000292234	46
alz	Conditioned	OCTANOL	pops	SET	16	0.215719	0.050653	0.0015309	0.40627	0.946629	0.41461	0.963573	0.40627	0.946629	48935	OCTANOL	ENSG00000171860; ENSG00000169562; ENSG00000039537; ENSG00000244731; ENSG00000244207; ENSG00000227746; ENSG00000206340; ENSG00000157131; ENSG00000176919; ENSG00000166278; ENSG00000231543; ENSG00000204364; ENSG00000235017; ENSG00000226560; ENSG00000206372; ENSG00000235696; ENSG00000197405; ENSG00000159189; ENSG00000123838; ENSG00000159403; ENSG00000288512; ENSG00000149260; ENSG00000224389; ENSG00000228267; ENSG00000236625; ENSG00000224639; ENSG00000228454; ENSG00000112936; ENSG00000021852; ENSG00000125730; ENSG00000123843; ENSG00000232621; ENSG00000182326; ENSG00000164823; ENSG00000106804	35
alz	Conditioned	OCTOPAMINE	pops	SET	4	-0.128974	-0.065066	-0.00098362	0.534591	1	0.55131	1	0.534591	1	48935	OCTOPAMINE	ENSG00000165269; ENSG00000166736; ENSG00000126218; ENSG00000146399	4
alz	Conditioned	OCTREOTIDE	pops	SET	11	-0.750368	-0.1937	-0.004855	0.75229	1	0.77348	1	0.75229	1	48935	OCTREOTIDE	ENSG00000278195; ENSG00000180616; ENSG00000162009; ENSG00000139874; ENSG00000132671; ENSG00000105329; ENSG00000146678; ENSG00000116824; ENSG00000005381; ENSG00000064547; ENSG00000042832; ENSG00000186575	12
alz	Conditioned	ODANACATIB	pops	SET	4	-1.75355	-0.68071	-0.01029	0.94313	1	0.96023	1	0.94313	1	48935	ODANACATIB	ENSG00000170345; ENSG00000125740; ENSG00000143387; ENSG00000165457	4
alz	Conditioned	ODELEPRAN	pops	SET	3	-2.20114	-1.2528	-0.016402	0.973642	1	0.98613	1	0.973642	1	48935	ODELEPRAN	ENSG00000116329; ENSG00000082556; ENSG00000112038	3
alz	Conditioned	ODEVIXIBAT	pops	SET	6	-0.654431	-0.27384	-0.0050699	0.722557	1	0.74358	1	0.722557	1	48935	ODEVIXIBAT	ENSG00000125255; ENSG00000134250; ENSG00000081923; ENSG00000073734; ENSG00000276582; ENSG00000026508; ENSG00000101384	7
alz	Conditioned	ODM203	pops	SET	2	-0.0216873	-0.01165	-0.00012454	0.493999	1	0.50865	1	0.493999	1	48935	ODM-203	ENSG00000077782; ENSG00000066468	2
alz	Conditioned	ODRONEXTAMAB	pops	SET	5	3.49122	1.4889	0.025164	0.00522512	0.198057	0.00024111	0.0104137	0.00522512	0.198057	48935	ODRONEXTAMAB	ENSG00000156738; ENSG00000167286; ENSG00000198851; ENSG00000160654; ENSG00000171766	5
alz	Conditioned	OF1	pops	SET	3	0.392424	0.18989	0.0024861	0.344913	0.899985	0.34737	0.903025	0.344913	0.899985	48935	OF-1	ENSG00000178445; ENSG00000023909; ENSG00000100425	3
alz	Conditioned	OFAMIDINE	pops	SET	6	-0.273386	-0.13394	-0.0024797	0.588954	1	0.60772	1	0.588954	1	48935	O-F-AMIDINE	ENSG00000117115; ENSG00000291387; ENSG00000159339; ENSG00000280908; ENSG00000142619; ENSG00000280549; ENSG00000142623; ENSG00000281459; ENSG00000176153; ENSG00000182771	10
alz	Conditioned	OFLOXACIN	pops	SET	5	0.173972	0.083256	0.0014071	0.421355	0.956617	0.43094	0.974156	0.421355	0.956617	48935	OFLOXACIN	ENSG00000103222; ENSG00000278183; ENSG00000104687; ENSG00000104765; ENSG00000125538; ENSG00000109471	6
alz	Conditioned	OGL002	pops	SET	2	-0.409567	-0.37493	-0.0040081	0.638954	1	0.65894	1	0.638954	1	48935	OG-L002	ENSG00000164949; ENSG00000004487	2
alz	Conditioned	OGLEMILAST	pops	SET	4	1.16773	0.45837	0.0069293	0.142938	0.673079	0.12147	0.57083	0.142938	0.673079	48935	OGLEMILAST	ENSG00000184588; ENSG00000065989; ENSG00000113448; ENSG00000105650; ENSG00000285188	5
alz	Conditioned	OHLVA	pops	SET	2	0.300857	0.21974	0.002349	0.376211	0.924563	0.38176	0.933536	0.376211	0.924563	48935	OH-LVA	ENSG00000091262; ENSG00000275331; ENSG00000103569	3
alz	Conditioned	OICR9429	pops	SET	2	0.889338	0.68142	0.0072845	0.201713	0.7554	0.18692	0.698239	0.201713	0.7554	48935	OICR-9429	ENSG00000245848; ENSG00000288611; ENSG00000196363	3
alz	Conditioned	OKADAICACID	pops	SET	2	-0.448228	-0.39098	-0.0041796	0.6528	1	0.673	1	0.6528	1	48935	OKADAIC_ACID	ENSG00000172531; ENSG00000110169	2
alz	Conditioned	OL135	pops	SET	2	0.384648	0.2257	0.0024128	0.347512	0.901748	0.35025	0.906324	0.347512	0.901748	48935	OL135	ENSG00000132693; ENSG00000072832	2
alz	Conditioned	OLANZAPINE	pops	SET	62	-4.40721	-0.56518	-0.033582	0.999341	1	0.99999	1	0.999341	1	48935	OLANZAPINE	ENSG00000168830; ENSG00000007933; ENSG00000115008; ENSG00000018625; ENSG00000070748; ENSG00000144228; ENSG00000276158; ENSG00000178188; ENSG00000065882; ENSG00000134202; ENSG00000183117; ENSG00000128829; ENSG00000112425; ENSG00000109181; ENSG00000275190; ENSG00000010310; ENSG00000131791; ENSG00000222321; ENSG00000174502; ENSG00000010932; ENSG00000118495; ENSG00000155093; ENSG00000282185; ENSG00000147246; ENSG00000069696; ENSG00000149295; ENSG00000151577; ENSG00000102468; ENSG00000120907; ENSG00000170214; ENSG00000150594; ENSG00000274286; ENSG00000184160; ENSG00000043591; ENSG00000169252; ENSG00000188778; ENSG00000168539; ENSG00000181072; ENSG00000133019; ENSG00000180720; ENSG00000184984; ENSG00000184845; ENSG00000276825; ENSG00000169676; ENSG00000022355; ENSG00000151834; ENSG00000011677; ENSG00000109158; ENSG00000186297; ENSG00000145863; ENSG00000163288; ENSG00000145864; ENSG00000166206; ENSG00000187730; ENSG00000102287; ENSG00000163285; ENSG00000113327; ENSG00000182256; ENSG00000094755; ENSG00000268089; ENSG00000196639; ENSG00000113749; ENSG00000134489; ENSG00000178394; ENSG00000135312; ENSG00000179546; ENSG00000179097; ENSG00000135914; ENSG00000166736; ENSG00000157219; ENSG00000158748; ENSG00000148680	72
alz	Conditioned	OLAPARIB	pops	SET	16	0.167842	0.041655	0.001259	0.423614	0.957456	0.43335	0.97584	0.423614	0.957456	48935	OLAPARIB	ENSG00000183765; ENSG00000041880; ENSG00000143799; ENSG00000167258; ENSG00000129484; ENSG00000291803; ENSG00000083093; ENSG00000115524; ENSG00000149311; ENSG00000182054; ENSG00000139618; ENSG00000168769; ENSG00000187741; ENSG00000113318; ENSG00000163930; ENSG00000117713; ENSG00000221914; ENSG00000147050	18
alz	Conditioned	OLARATUMAB	pops	SET	2	-2.35922	-1.8094	-0.019343	0.980046	1	0.99084	1	0.980046	1	48935	OLARATUMAB	ENSG00000197635; ENSG00000134853	2
alz	Conditioned	OLEAMIDE	pops	SET	3	-1.54163	-0.94442	-0.012365	0.919553	1	0.93841	1	0.919553	1	48935	OLEAMIDE	ENSG00000196136; ENSG00000148680; ENSG00000188257	3
alz	Conditioned	OLEANOLICACID	pops	SET	6	1.46125	0.52434	0.0097076	0.0966078	0.583906	0.071981	0.433676	0.0966078	0.583906	48935	OLEANOLIC_ACID	ENSG00000072778; ENSG00000128645; ENSG00000198074; ENSG00000082701; ENSG00000196396; ENSG00000179921	6
alz	Conditioned	OLECLUMAB	pops	SET	2	-0.790666	-0.53279	-0.0056956	0.764233	1	0.78542	1	0.764233	1	48935	OLECLUMAB	ENSG00000135318; ENSG00000183625	2
alz	Conditioned	OLEICACID	pops	SET	3	-1.63435	-0.75226	-0.0098488	0.930793	1	0.9489	1	0.930793	1	48935	OLEIC_ACID	ENSG00000173208; ENSG00000124207; ENSG00000198099	3
alz	Conditioned	OLEOYLESTRONE	pops	SET	2	0.562102	0.39432	0.0042154	0.290701	0.850908	0.28703	0.838206	0.290701	0.850908	48935	OLEOYLESTRONE	ENSG00000164082; ENSG00000198822	2
alz	Conditioned	OLEOYLETHANOLAMIDE	pops	SET	3	-0.221053	-0.12104	-0.0015847	0.569382	1	0.58747	1	0.569382	1	48935	OLEOYLETHANOLAMIDE	ENSG00000118432; ENSG00000147262; ENSG00000135898; ENSG00000186951	4
alz	Conditioned	OLESOXIME	pops	SET	4	-2.87583	-1.1807	-0.017848	0.991979	1	0.99798	1	0.991979	1	48935	OLESOXIME	ENSG00000100300; ENSG00000213585; ENSG00000078668; ENSG00000165637	4
alz	Conditioned	OLEUROPEIN	pops	SET	2	-0.436442	-0.20518	-0.0021935	0.648579	1	0.66874	1	0.648579	1	48935	OLEUROPEIN	ENSG00000176171; ENSG00000164850	2
alz	Conditioned	OLINCIGUAT	pops	SET	3	-0.21982	-0.14884	-0.0019487	0.56893	1	0.58699	1	0.56893	1	48935	OLINCIGUAT	ENSG00000123201; ENSG00000061918; ENSG00000164116; ENSG00000152402	4
alz	Conditioned	OLMESARTANMEDOXOMIL	pops	SET	4	0.443788	0.16828	0.002544	0.328054	0.88756	0.3286	0.885743	0.328054	0.88756	48935	OLMESARTAN_MEDOXOMIL	ENSG00000144891; ENSG00000117054; ENSG00000134538; ENSG00000163631	4
alz	Conditioned	OLODATEROL	pops	SET	2	1.43154	1.0957	0.011714	0.100625	0.592404	0.07614	0.446698	0.100625	0.592404	48935	OLODATEROL	ENSG00000159842; ENSG00000278741; ENSG00000276016; ENSG00000169252	4
alz	Conditioned	OLOMOUCINE	pops	SET	4	0.725605	0.40176	0.0060735	0.243598	0.803216	0.23405	0.768261	0.243598	0.803216	48935	OLOMOUCINE	ENSG00000123374; ENSG00000164885; ENSG00000170312; ENSG00000100030	4
alz	Conditioned	OLOPATADINE	pops	SET	6	-2.58557	-0.71902	-0.013312	0.986656	1	0.99514	1	0.986656	1	48935	OLOPATADINE	ENSG00000196639; ENSG00000160678; ENSG00000163221; ENSG00000189171; ENSG00000271853; ENSG00000196754; ENSG00000160307	7
alz	Conditioned	OLORINAB	pops	SET	2	0.180248	0.082112	0.00087778	0.419089	0.954845	0.42848	0.973023	0.419089	0.954845	48935	OLORINAB	ENSG00000134940; ENSG00000188822	2
alz	Conditioned	OLSALAZINE	pops	SET	8	0.65866	0.20209	0.00432	0.262282	0.82045	0.25507	0.796189	0.262282	0.82045	48935	OLSALAZINE	ENSG00000118058; ENSG00000133895; ENSG00000132170; ENSG00000073756; ENSG00000095303; ENSG00000012779; ENSG00000111537; ENSG00000137364; ENSG00000275565	9
alz	Conditioned	OLTIPRAZ	pops	SET	4	1.20513	0.50271	0.0075996	0.136219	0.660975	0.11408	0.551395	0.136219	0.660975	48935	OLTIPRAZ	ENSG00000179218; ENSG00000179295; ENSG00000196396; ENSG00000214274	4
alz	Conditioned	OLVANIL	pops	SET	2	-0.143941	-0.10735	-0.0011476	0.540264	1	0.55723	1	0.540264	1	48935	OLVANIL	ENSG00000248144; ENSG00000231635; ENSG00000118432; ENSG00000147262; ENSG00000196689	5
alz	Conditioned	OMACETAXINE	pops	SET	2	2.26112	1.7331	0.018527	0.0301979	0.375536	0.011885	0.149715	0.0301979	0.375536	48935	OMACETAXINE	ENSG00000186716; ENSG00000097007	2
alz	Conditioned	OMADACYCLINE	pops	SET	2	-0.512683	-0.27952	-0.0029881	0.675351	1	0.69591	1	0.675351	1	48935	OMADACYCLINE	ENSG00000168028; ENSG00000171421	2
alz	Conditioned	OMALIZUMAB	pops	SET	3	-3.57671	-1.4074	-0.018426	0.997545	1	0.99983	1	0.997545	1	48935	OMALIZUMAB	ENSG00000211891; ENSG00000179639; ENSG00000291905; ENSG00000149534; ENSG00000145888	5
alz	Conditioned	OMAPATRILAT	pops	SET	3	2.71201	1.2939	0.01694	0.0153949	0.290196	0.0033483	0.0654088	0.0153949	0.290196	48935	OMAPATRILAT	ENSG00000181856; ENSG00000288174; ENSG00000159640; ENSG00000196549	4
alz	Conditioned	OMARIGLIPTIN	pops	SET	2	-0.169539	-0.13013	-0.0013911	0.549908	1	0.56731	1	0.549908	1	48935	OMARIGLIPTIN	ENSG00000196730; ENSG00000197635	2
alz	Conditioned	OMBRABULIN	pops	SET	13	-1.4897	-0.38336	-0.010445	0.912627	1	0.93184	1	0.912627	1	48935	OMBRABULIN	ENSG00000176014; ENSG00000261456; ENSG00000137267; ENSG00000137285; ENSG00000258947; ENSG00000198033; ENSG00000104833; ENSG00000123416; ENSG00000167553; ENSG00000167552; ENSG00000196230; ENSG00000127824; ENSG00000101162; ENSG00000152086; ENSG00000188229; ENSG00000235067; ENSG00000232575; ENSG00000227739; ENSG00000224156; ENSG00000229684; ENSG00000183311; ENSG00000232421; ENSG00000292120	23
alz	Conditioned	OMECAMTIVMECARBIL	pops	SET	8	-1.9216	-0.64466	-0.013781	0.957192	1	0.97266	1	0.957192	1	48935	OMECAMTIV_MECARBIL	ENSG00000198336; ENSG00000160808; ENSG00000106631; ENSG00000111245; ENSG00000092054; ENSG00000197616; ENSG00000078814; ENSG00000134571	8
alz	Conditioned	OMEPRAZOLE	pops	SET	10	-1.21238	-0.37511	-0.0089645	0.866786	1	0.88731	1	0.866786	1	48935	OMEPRAZOLE	ENSG00000049860; ENSG00000140287; ENSG00000146469; ENSG00000006128; ENSG00000169679; ENSG00000197901; ENSG00000149452; ENSG00000186009; ENSG00000105675; ENSG00000114859	10
alz	Conditioned	OMIDENEPAG	pops	SET	2	1.84097	1.2354	0.013207	0.0563881	0.481523	0.032819	0.280916	0.0563881	0.481523	48935	OMIDENEPAG	ENSG00000125384; ENSG00000130208	2
alz	Conditioned	OMIGAPIL	pops	SET	2	0.17971	0.1161	0.0012411	0.419281	0.95488	0.42869	0.973049	0.419281	0.95488	48935	OMIGAPIL	ENSG00000196470; ENSG00000111640	2
alz	Conditioned	OMIPALISIB	pops	SET	11	3.50522	0.96001	0.024062	0.00512734	0.197327	0.00022875	0.0099797	0.00512734	0.197327	48935	OMIPALISIB	ENSG00000145675; ENSG00000141506; ENSG00000117461; ENSG00000276231; ENSG00000105379; ENSG00000196455; ENSG00000105647; ENSG00000121879; ENSG00000051382; ENSG00000105851; ENSG00000171608; ENSG00000198793	12
alz	Conditioned	ON123300	pops	SET	4	1.99216	0.77762	0.011755	0.0451471	0.439715	0.023185	0.226941	0.0451471	0.439715	48935	ON123300	ENSG00000135446; ENSG00000074590; ENSG00000113721; ENSG00000187840	4
alz	Conditioned	ONAPRISTONE	pops	SET	2	-1.66586	-1.278	-0.013663	0.93426	1	0.95213	1	0.93426	1	48935	ONAPRISTONE	ENSG00000082175; ENSG00000151623	2
alz	Conditioned	ONARTUZUMAB	pops	SET	2	-0.876811	-0.61076	-0.0065291	0.788553	1	0.8097	1	0.788553	1	48935	ONARTUZUMAB	ENSG00000105976; ENSG00000069696; ENSG00000276825	3
alz	Conditioned	ONDANSETRON	pops	SET	11	-1.38549	-0.59206	-0.01484	0.897233	1	0.91704	1	0.897233	1	48935	ONDANSETRON	ENSG00000166736; ENSG00000149305; ENSG00000167165; ENSG00000244474; ENSG00000241635; ENSG00000242515; ENSG00000241119; ENSG00000244122; ENSG00000288705; ENSG00000242366; ENSG00000288702; ENSG00000108849; ENSG00000104687	13
alz	Conditioned	ONO4817	pops	SET	2	0.621443	0.38371	0.0041019	0.273046	0.833271	0.26716	0.813827	0.273046	0.833271	48935	ONO-4817	ENSG00000167969; ENSG00000118113	2
alz	Conditioned	ONO7475	pops	SET	3	1.2708	0.7437	0.0097368	0.124967	0.639471	0.10191	0.520934	0.124967	0.639471	48935	ONO-7475	ENSG00000122025; ENSG00000167601; ENSG00000153208	3
alz	Conditioned	ONOAE3208	pops	SET	2	-0.555198	-0.34299	-0.0036666	0.68994	1	0.71061	1	0.68994	1	48935	ONO-AE3-208	ENSG00000103375; ENSG00000171522	2
alz	Conditioned	ONTERNABEZ	pops	SET	2	-3.22584	-1.6185	-0.017302	0.995603	1	0.99937	1	0.995603	1	48935	ONTERNABEZ	ENSG00000101958; ENSG00000145888; ENSG00000188822	3
alz	Conditioned	ONVANSERTIB	pops	SET	5	2.23661	0.85103	0.014383	0.0313308	0.381734	0.012664	0.155511	0.0313308	0.381734	48935	ONVANSERTIB	ENSG00000166851; ENSG00000121769; ENSG00000145384; ENSG00000147647; ENSG00000163586	5
alz	Conditioned	ONZIGOLIDE	pops	SET	3	-0.0942281	-0.051278	-0.00067135	0.521413	1	0.53754	1	0.521413	1	48935	ONZIGOLIDE	ENSG00000180616; ENSG00000162009; ENSG00000149295	3
alz	Conditioned	OPAGANIB	pops	SET	3	-1.03462	-0.59015	-0.0077264	0.828628	1	0.84957	1	0.828628	1	48935	OPAGANIB	ENSG00000179639; ENSG00000291905; ENSG00000176170; ENSG00000063176	4
alz	Conditioned	OPC14523	pops	SET	3	-0.45626	-0.19397	-0.0025396	0.655634	1	0.6759	1	0.655634	1	48935	OPC-14523	ENSG00000101856; ENSG00000178394; ENSG00000108576; ENSG00000147955	4
alz	Conditioned	OPC21268	pops	SET	4	-0.393615	-0.20838	-0.0031501	0.633159	1	0.65307	1	0.633159	1	48935	OPC-21268	ENSG00000091262; ENSG00000275331; ENSG00000103569; ENSG00000078061; ENSG00000166148; ENSG00000126895; ENSG00000180914	7
alz	Conditioned	OPC51803	pops	SET	2	0.300857	0.21974	0.002349	0.376211	0.924563	0.38176	0.933536	0.376211	0.924563	48935	OPC-51803	ENSG00000091262; ENSG00000275331; ENSG00000103569; ENSG00000126895	4
alz	Conditioned	OPHIOBOLINO	pops	SET	5	-0.863365	-0.37445	-0.0063287	0.78489	1	0.80603	1	0.78489	1	48935	OPHIOBOLIN_O	ENSG00000102882; ENSG00000188130; ENSG00000185386; ENSG00000156711; ENSG00000112062	5
alz	Conditioned	OPIATE	pops	SET	6	-1.26168	-0.5091	-0.0094254	0.876116	1	0.89646	1	0.876116	1	48935	OPIATE	ENSG00000007171; ENSG00000180176; ENSG00000164082; ENSG00000121807; ENSG00000176697; ENSG00000137869	6
alz	Conditioned	OPICINUMAB	pops	SET	2	0.183442	0.13319	0.0014238	0.41793	0.954292	0.42723	0.972036	0.41793	0.954292	48935	OPICINUMAB	ENSG00000169783; ENSG00000116157	2
alz	Conditioned	OPNURASIB	pops	SET	2	1.44605	0.67558	0.007222	0.0986605	0.587771	0.074091	0.440885	0.0986605	0.587771	48935	OPNURASIB	ENSG00000046653; ENSG00000213281; ENSG00000174775; ENSG00000276536	4
alz	Conditioned	OPORTUZUMABMONATOX	pops	SET	2	-0.0484033	-0.029086	-0.00031093	0.504033	1	0.5193	1	0.504033	1	48935	OPORTUZUMAB_MONATOX	ENSG00000167658; ENSG00000119888	2
alz	Conditioned	OPROZOMIB	pops	SET	37	-0.465271	-0.067576	-0.003104	0.658829	1	0.67913	1	0.658829	1	48935	OPROZOMIB	ENSG00000121335; ENSG00000282673; ENSG00000275517; ENSG00000251655; ENSG00000100804; ENSG00000126067; ENSG00000173692; ENSG00000008018; ENSG00000281184; ENSG00000175166; ENSG00000277791; ENSG00000275903; ENSG00000127922; ENSG00000163636; ENSG00000197170; ENSG00000129084; ENSG00000106588; ENSG00000205220; ENSG00000136930; ENSG00000143106; ENSG00000108671; ENSG00000165916; ENSG00000159352; ENSG00000100902; ENSG00000100764; ENSG00000159377; ENSG00000103035; ENSG00000130706; ENSG00000100567; ENSG00000240065; ENSG00000239836; ENSG00000243067; ENSG00000240118; ENSG00000242711; ENSG00000240508; ENSG00000243958; ENSG00000243594; ENSG00000185627; ENSG00000041357; ENSG00000154611; ENSG00000100519; ENSG00000108344; ENSG00000087191; ENSG00000161057; ENSG00000222028; ENSG00000099341; ENSG00000101182; ENSG00000142507; ENSG00000013275; ENSG00000281221; ENSG00000204264; ENSG00000115233; ENSG00000235715; ENSG00000236443; ENSG00000230669; ENSG00000230034; ENSG00000226201; ENSG00000206298; ENSG00000231631	59
alz	Conditioned	OR486	pops	SET	2	1.24993	0.80418	0.0085968	0.128473	0.646721	0.10567	0.530627	0.128473	0.646721	48935	OR-486	ENSG00000093010; ENSG00000100299	2
alz	Conditioned	ORALAZACITIDINE	pops	SET	2	0.521899	0.37441	0.0040025	0.303057	0.863068	0.30087	0.854035	0.303057	0.863068	48935	ORAL_AZACITIDINE	ENSG00000130816; ENSG00000143799	2
alz	Conditioned	ORALCONTRACEPTIVE	pops	SET	9	-1.71605	-0.45357	-0.010284	0.939455	1	0.95691	1	0.939455	1	48935	ORAL_CONTRACEPTIVE	ENSG00000174697; ENSG00000106366; ENSG00000104368; ENSG00000104687; ENSG00000146678; ENSG00000047457; ENSG00000181019; ENSG00000172179; ENSG00000134200	9
alz	Conditioned	ORANTINIB	pops	SET	10	-0.869666	-0.24295	-0.0058062	0.786617	1	0.80775	1	0.786617	1	48935	ORANTINIB	ENSG00000113721; ENSG00000077782; ENSG00000160867; ENSG00000128052; ENSG00000068078; ENSG00000066468; ENSG00000134853; ENSG00000087586; ENSG00000178999; ENSG00000146648	10
alz	Conditioned	ORCIPRENALINE	pops	SET	2	1.43154	1.0957	0.011714	0.100625	0.592404	0.07614	0.446698	0.100625	0.592404	48935	ORCIPRENALINE	ENSG00000169252; ENSG00000159842; ENSG00000278741; ENSG00000276016	4
alz	Conditioned	OREXINA	pops	SET	2	0.885421	0.61991	0.0066269	0.202651	0.756597	0.18797	0.699757	0.202651	0.756597	48935	OREXIN-A	ENSG00000034053; ENSG00000276495; ENSG00000166313	3
alz	Conditioned	OREXINB	pops	SET	2	0.885421	0.61991	0.0066269	0.202651	0.756597	0.18797	0.699757	0.202651	0.756597	48935	OREXIN-B	ENSG00000166313; ENSG00000034053; ENSG00000276495	3
alz	Conditioned	ORG12962	pops	SET	2	-1.54784	-1.3719	-0.014666	0.920357	1	0.93916	1	0.920357	1	48935	ORG_12962	ENSG00000102468; ENSG00000135914; ENSG00000147246	3
alz	Conditioned	ORG25543	pops	SET	2	-1.73857	-1.3327	-0.014247	0.941675	1	0.95894	1	0.941675	1	48935	ORG_25543	ENSG00000109738; ENSG00000165970	2
alz	Conditioned	ORG27569	pops	SET	2	-0.189145	-0.090241	-0.00096469	0.557309	1	0.57501	1	0.557309	1	48935	ORG27569	ENSG00000134940; ENSG00000118432	2
alz	Conditioned	ORLISTAT	pops	SET	13	0.454146	0.11271	0.0030709	0.32471	0.884493	0.32487	0.882411	0.32471	0.884493	48935	ORLISTAT	ENSG00000164535; ENSG00000175535; ENSG00000134780; ENSG00000163686; ENSG00000182333; ENSG00000119969; ENSG00000169710; ENSG00000213145; ENSG00000106366; ENSG00000143641; ENSG00000182809; ENSG00000175445; ENSG00000118432	13
alz	Conditioned	ORN0829HYDRATE	pops	SET	2	0.270269	0.22385	0.002393	0.386879	0.931975	0.39348	0.945585	0.386879	0.931975	48935	ORN-0829_HYDRATE	ENSG00000137252; ENSG00000121764	2
alz	Conditioned	ORNITHINE	pops	SET	2	-1.15707	-0.79469	-0.0084953	0.855702	1	0.87637	1	0.855702	1	48935	ORNITHINE	ENSG00000173612; ENSG00000014257	2
alz	Conditioned	ORP101	pops	SET	2	-1.86078	-1.3374	-0.014297	0.952515	1	0.96861	1	0.952515	1	48935	ORP-101	ENSG00000112038; ENSG00000082556	2
alz	Conditioned	ORPHANINFQ	pops	SET	2	0.0626021	0.02645	0.00028276	0.462384	0.982241	0.47504	1	0.462384	0.982241	48935	ORPHANIN-FQ	ENSG00000125510; ENSG00000277044; ENSG00000112038	3
alz	Conditioned	ORPHENADRINE	pops	SET	20	-2.53893	-0.58464	-0.019754	0.985509	1	0.99444	1	0.985509	1	48935	ORPHENADRINE	ENSG00000176884; ENSG00000116032; ENSG00000105464; ENSG00000198785; ENSG00000196639; ENSG00000103546; ENSG00000185313; ENSG00000153253; ENSG00000161509; ENSG00000136531; ENSG00000007314; ENSG00000183454; ENSG00000183873; ENSG00000144285; ENSG00000273079; ENSG00000196876; ENSG00000168356; ENSG00000136546; ENSG00000169432; ENSG00000055118	20
alz	Conditioned	ORTATAXEL	pops	SET	2	1.77641	1.1584	0.012384	0.0619044	0.498653	0.037836	0.305082	0.0619044	0.498653	48935	ORTATAXEL	ENSG00000232810; ENSG00000204490; ENSG00000228321; ENSG00000228849; ENSG00000228978; ENSG00000223952; ENSG00000230108; ENSG00000206439; ENSG00000101162; ENSG00000171791	10
alz	Conditioned	ORY1001	pops	SET	2	-0.409567	-0.37493	-0.0040081	0.638954	1	0.65894	1	0.638954	1	48935	ORY-1001	ENSG00000164949; ENSG00000004487	2
alz	Conditioned	OSANETANT	pops	SET	3	-3.33543	-1.905	-0.024941	0.996349	1	0.99957	1	0.996349	1	48935	OSANETANT	ENSG00000165272; ENSG00000161798; ENSG00000171885	3
alz	Conditioned	OSELTAMIVIR	pops	SET	3	1.41265	0.74352	0.0097343	0.103261	0.597608	0.078892	0.455531	0.103261	0.597608	48935	OSELTAMIVIR	ENSG00000162139; ENSG00000047597; ENSG00000198848; ENSG00000262243; ENSG00000204386; ENSG00000227315; ENSG00000234343; ENSG00000223957; ENSG00000228691; ENSG00000184494; ENSG00000227129; ENSG00000234846; ENSG00000115488	13
alz	Conditioned	OSI027	pops	SET	7	2.49493	0.76799	0.015357	0.021259	0.330796	0.0063049	0.0989635	0.021259	0.330796	48935	OSI-027	ENSG00000119487; ENSG00000198793; ENSG00000141564; ENSG00000167965; ENSG00000164327; ENSG00000204673; ENSG00000155792	7
alz	Conditioned	OSI632	pops	SET	3	0.101378	0.07363	0.00096399	0.447967	0.972804	0.45963	0.994932	0.447967	0.972804	48935	OSI-632	ENSG00000128052; ENSG00000125508; ENSG00000101213	3
alz	Conditioned	OSI930	pops	SET	7	0.741413	0.30369	0.0060727	0.239324	0.798394	0.22923	0.762149	0.239324	0.798394	48935	OSI-930	ENSG00000143196; ENSG00000103876; ENSG00000188641; ENSG00000128052; ENSG00000157404; ENSG00000037280; ENSG00000102755	7
alz	Conditioned	OSILODROSTAT	pops	SET	4	-0.856811	-0.55033	-0.0083194	0.783069	1	0.80422	1	0.783069	1	48935	OSILODROSTAT	ENSG00000179142; ENSG00000163751; ENSG00000153002; ENSG00000160882	4
alz	Conditioned	OSIMERTINIB	pops	SET	3	0.842335	0.47944	0.006277	0.213232	0.768921	0.1998	0.720502	0.213232	0.768921	48935	OSIMERTINIB	ENSG00000146648; ENSG00000079999; ENSG00000168610	3
alz	Conditioned	OSPEMIFENE	pops	SET	3	-1.73942	-0.98999	-0.012961	0.941759	1	0.95901	1	0.941759	1	48935	OSPEMIFENE	ENSG00000197408; ENSG00000140009; ENSG00000091831	3
alz	Conditioned	OSTABOLINC	pops	SET	3	-1.56212	-0.80515	-0.010541	0.922149	1	0.94086	1	0.922149	1	48935	OSTABOLIN-C	ENSG00000160801; ENSG00000144407; ENSG00000152266	3
alz	Conditioned	OSTHOLE	pops	SET	2	0.143549	0.089015	0.00095158	0.432441	0.963771	0.44293	0.984054	0.432441	0.963771	48935	OSTHOLE	ENSG00000082898; ENSG00000165629	2
alz	Conditioned	OSUGACESTAT	pops	SET	4	2.1316	0.96715	0.014621	0.0366641	0.405551	0.016527	0.184183	0.0366641	0.405551	48935	OSUGACESTAT	ENSG00000134982; ENSG00000168036; ENSG00000138613; ENSG00000117362	4
alz	Conditioned	OT730	pops	SET	2	-0.272377	-0.20924	-0.0022369	0.58858	1	0.60733	1	0.58858	1	48935	OT-730	ENSG00000169252; ENSG00000043591	2
alz	Conditioned	OTAMIXABAN	pops	SET	2	0.574914	0.38671	0.004134	0.286822	0.846891	0.28268	0.832207	0.286822	0.846891	48935	OTAMIXABAN	ENSG00000187474; ENSG00000126218	2
alz	Conditioned	OTELIXIZUMAB	pops	SET	3	-0.497217	-0.29216	-0.0038251	0.669997	1	0.69048	1	0.669997	1	48935	OTELIXIZUMAB	ENSG00000167286; ENSG00000198851; ENSG00000101958; ENSG00000160654	4
alz	Conditioned	OTENABANT	pops	SET	2	-0.189145	-0.090241	-0.00096469	0.557309	1	0.57501	1	0.557309	1	48935	OTENABANT	ENSG00000118432; ENSG00000134940	2
alz	Conditioned	OTENZEPAD	pops	SET	5	-1.50266	-0.62171	-0.010508	0.914392	1	0.93353	1	0.914392	1	48935	OTENZEPAD	ENSG00000168539; ENSG00000181072; ENSG00000133019; ENSG00000180720; ENSG00000184984	5
alz	Conditioned	OTLERTUZUMAB	pops	SET	2	1.02957	0.60973	0.0065181	0.170221	0.715492	0.15162	0.634135	0.170221	0.715492	48935	OTLERTUZUMAB	ENSG00000104894; ENSG00000187475	2
alz	Conditioned	OTRANTAGONIST1	pops	SET	2	-0.887497	-0.68166	-0.007287	0.791452	1	0.81259	1	0.791452	1	48935	OT-R-ANTAGONIST-1	ENSG00000166148; ENSG00000180914	2
alz	Conditioned	OTX015	pops	SET	6	1.21493	0.47409	0.0087772	0.134517	0.65841	0.1122	0.546918	0.134517	0.65841	48935	OTX015	ENSG00000204256; ENSG00000234704; ENSG00000234507; ENSG00000230678; ENSG00000236227; ENSG00000235307; ENSG00000215077; ENSG00000169925; ENSG00000141867; ENSG00000109670; ENSG00000187957; ENSG00000134323; ENSG00000137948	13
alz	Conditioned	OUABAIN	pops	SET	4	0.470372	0.24139	0.0036492	0.31948	0.880243	0.31905	0.876626	0.31948	0.880243	48935	OUABAIN	ENSG00000163399; ENSG00000102554; ENSG00000113580; ENSG00000168610	4
alz	Conditioned	OXA06	pops	SET	2	1.15926	0.88725	0.0094849	0.144525	0.675097	0.12318	0.574515	0.144525	0.675097	48935	OXA-06	ENSG00000067900; ENSG00000134318	2
alz	Conditioned	OXALIPLATIN	pops	SET	17	0.361545	0.071492	0.0022272	0.355352	0.908239	0.35885	0.913649	0.355352	0.908239	48935	OXALIPLATIN	ENSG00000148516; ENSG00000123191; ENSG00000176692; ENSG00000107984; ENSG00000169245; ENSG00000165240; ENSG00000126215; ENSG00000120063; ENSG00000007908; ENSG00000183117; ENSG00000114770; ENSG00000073792; ENSG00000116117; ENSG00000084734; ENSG00000071073; ENSG00000116062; ENSG00000205362; ENSG00000104892	18
alz	Conditioned	OXAPROZIN	pops	SET	5	-0.180084	-0.062327	-0.0010534	0.553883	1	0.57146	1	0.553883	1	48935	OXAPROZIN	ENSG00000157184; ENSG00000205560; ENSG00000290871; ENSG00000073756; ENSG00000176340; ENSG00000095303	6
alz	Conditioned	OXATOMIDE	pops	SET	2	-0.250249	-0.14557	-0.0015562	0.580292	1	0.5988	1	0.580292	1	48935	OXATOMIDE	ENSG00000196557; ENSG00000196639	2
alz	Conditioned	OXAZEPAM	pops	SET	17	-3.42628	-0.91975	-0.028653	0.996859	1	0.99969	1	0.996859	1	48935	OXAZEPAM	ENSG00000146276; ENSG00000111886; ENSG00000171234; ENSG00000196620; ENSG00000277132; ENSG00000166206; ENSG00000186297; ENSG00000102287; ENSG00000113327; ENSG00000182256; ENSG00000109158; ENSG00000187730; ENSG00000151834; ENSG00000163285; ENSG00000011677; ENSG00000268089; ENSG00000163288; ENSG00000094755; ENSG00000145864; ENSG00000145863; ENSG00000022355	21
alz	Conditioned	OXAZINE89	pops	SET	2	-0.131122	-0.081436	-0.00087056	0.535397	1	0.55216	1	0.535397	1	48935	OXAZINE_89	ENSG00000186318; ENSG00000131781	2
alz	Conditioned	OXCARBAZEPINE	pops	SET	14	-2.1926	-0.64445	-0.018221	0.973235	1	0.98582	1	0.973235	1	48935	OXCARBAZEPINE	ENSG00000242366; ENSG00000242515; ENSG00000244122; ENSG00000241119; ENSG00000153253; ENSG00000144285; ENSG00000168356; ENSG00000183873; ENSG00000196876; ENSG00000169432; ENSG00000136531; ENSG00000136546; ENSG00000007314; ENSG00000185313	14
alz	Conditioned	OXFENICINE	pops	SET	2	-0.337249	-0.20385	-0.0021791	0.612613	1	0.63203	1	0.612613	1	48935	OXFENICINE	ENSG00000110090; ENSG00000205560	2
alz	Conditioned	OXIDOPAMINE	pops	SET	9	2.78379	0.74316	0.016849	0.0138396	0.277786	0.0026901	0.0563046	0.0138396	0.277786	48935	OXIDOPAMINE	ENSG00000117480; ENSG00000169896; ENSG00000050748; ENSG00000102003; ENSG00000057252; ENSG00000158104; ENSG00000147437; ENSG00000175445; ENSG00000152578; ENSG00000177301	10
alz	Conditioned	OXITRIPTAN	pops	SET	3	0.842005	0.4402	0.0057632	0.213319	0.769082	0.1999	0.720756	0.213319	0.769082	48935	OXITRIPTAN	ENSG00000186335; ENSG00000049167; ENSG00000123643	3
alz	Conditioned	OXOGLAUCINE	pops	SET	2	-0.974637	-0.52799	-0.0056443	0.814059	1	0.83512	1	0.814059	1	48935	OXOGLAUCINE	ENSG00000127412; ENSG00000274348; ENSG00000005339	3
alz	Conditioned	OXOTREMORINE	pops	SET	4	-1.4494	-0.693	-0.010476	0.906944	1	0.92638	1	0.906944	1	48935	OXOTREMORINE	ENSG00000168539; ENSG00000181072; ENSG00000133019; ENSG00000180720	4
alz	Conditioned	OXOTREMORINEM	pops	SET	7	-0.617711	-0.20689	-0.0041371	0.71067	1	0.73161	1	0.71067	1	48935	OXOTREMORINE-M	ENSG00000129673; ENSG00000090861; ENSG00000127837; ENSG00000168539; ENSG00000181072; ENSG00000133019; ENSG00000180720	7
alz	Conditioned	OXPRENOLOL	pops	SET	2	-0.272377	-0.20924	-0.0022369	0.58858	1	0.60733	1	0.58858	1	48935	OXPRENOLOL	ENSG00000043591; ENSG00000169252	2
alz	Conditioned	OXYBATE	pops	SET	2	-0.0253347	-0.019095	-0.00020413	0.495375	1	0.51011	1	0.495375	1	48935	OXYBATE	ENSG00000204681; ENSG00000136928; ENSG00000112294; ENSG00000237051; ENSG00000232632; ENSG00000237112; ENSG00000232569; ENSG00000206466; ENSG00000206511	9
alz	Conditioned	OXYBUTYNIN	pops	SET	3	-0.69834	-0.40355	-0.0052834	0.73642	1	0.75751	1	0.73642	1	48935	OXYBUTYNIN	ENSG00000181072; ENSG00000133019; ENSG00000168539	3
alz	Conditioned	OXYCODEGOL	pops	SET	3	-1.25301	-0.63931	-0.00837	0.874514	1	0.89489	1	0.874514	1	48935	OXYCODEGOL	ENSG00000112038; ENSG00000175336; ENSG00000122375	3
alz	Conditioned	OXYCODONE	pops	SET	7	-0.938425	-0.33986	-0.006796	0.804885	1	0.82597	1	0.804885	1	48935	OXYCODONE	ENSG00000100167; ENSG00000116329; ENSG00000172264; ENSG00000143257; ENSG00000183066; ENSG00000129667; ENSG00000112038	7
alz	Conditioned	OXYMETAZOLINE	pops	SET	7	-1.95661	-0.69626	-0.013923	0.959682	1	0.97479	1	0.959682	1	48935	OXYMETAZOLINE	ENSG00000274286; ENSG00000184160; ENSG00000170214; ENSG00000171873; ENSG00000120907; ENSG00000150594; ENSG00000135312; ENSG00000179546; ENSG00000147246	9
alz	Conditioned	OXYMETHOLONE	pops	SET	2	-0.993185	-0.58728	-0.0062781	0.818655	1	0.83968	1	0.818655	1	48935	OXYMETHOLONE	ENSG00000130427; ENSG00000122194; ENSG00000169083	3
alz	Conditioned	OXYMORPHONE	pops	SET	4	-2.70103	-1.2405	-0.018753	0.989111	1	0.99654	1	0.989111	1	48935	OXYMORPHONE	ENSG00000112038; ENSG00000116329; ENSG00000143257; ENSG00000082556	4
alz	Conditioned	OXYPHENBUTAZONE	pops	SET	2	-0.736103	-0.52292	-0.0055901	0.747967	1	0.76916	1	0.747967	1	48935	OXYPHENBUTAZONE	ENSG00000073756; ENSG00000095303	2
alz	Conditioned	OXYPHENCYCLIMINE	pops	SET	4	-0.856259	-0.40531	-0.0061272	0.782915	1	0.80407	1	0.782915	1	48935	OXYPHENCYCLIMINE	ENSG00000168539; ENSG00000181072; ENSG00000133019; ENSG00000184984	4
alz	Conditioned	OXYPHENONIUM	pops	SET	3	0.111677	0.04672	0.00061167	0.444169	0.970929	0.45554	0.992676	0.444169	0.970929	48935	OXYPHENONIUM	ENSG00000168539; ENSG00000090861; ENSG00000133019	3
alz	Conditioned	OXYTETRACYCLINE	pops	SET	3	-1.30187	-0.52671	-0.0068959	0.883318	1	0.90351	1	0.883318	1	48935	OXYTETRACYCLINE	ENSG00000168028; ENSG00000171421; ENSG00000142168	3
alz	Conditioned	OXYTOCIN	pops	SET	3	-1.28227	-0.80364	-0.010522	0.879829	1	0.90012	1	0.879829	1	48935	OXYTOCIN	ENSG00000180914; ENSG00000166148; ENSG00000198049; ENSG00000126895	4
alz	Conditioned	OZAGREL	pops	SET	2	1.47852	0.75165	0.0080353	0.0943283	0.578792	0.069644	0.426555	0.0943283	0.578792	48935	OZAGREL	ENSG00000166260; ENSG00000059377	2
alz	Conditioned	OZANEZUMAB	pops	SET	2	-0.37666	-0.24029	-0.0025687	0.627021	1	0.64678	1	0.627021	1	48935	OZANEZUMAB	ENSG00000154165; ENSG00000115310	2
alz	Conditioned	OZANIMOD	pops	SET	4	1.86643	1.0226	0.015459	0.0543313	0.475316	0.030997	0.271441	0.0543313	0.475316	48935	OZANIMOD	ENSG00000237763; ENSG00000170989; ENSG00000174876; ENSG00000145020; ENSG00000187733; ENSG00000243480; ENSG00000180739	7
alz	Conditioned	P05	pops	SET	2	0.268257	0.15443	0.0016509	0.387586	0.932565	0.39425	0.946506	0.387586	0.932565	48935	P05	ENSG00000165527; ENSG00000118520	2
alz	Conditioned	P27600	pops	SET	3	1.91542	0.85516	0.011196	0.0505662	0.461338	0.027729	0.252968	0.0505662	0.461338	48935	P276-00	ENSG00000170312; ENSG00000135446; ENSG00000136807	3
alz	Conditioned	P50515	pops	SET	5	3.09805	1.2579	0.02126	0.00884426	0.236415	0.00097592	0.0283579	0.00884426	0.236415	48935	P505-15	ENSG00000165025; ENSG00000110395; ENSG00000006432; ENSG00000000938; ENSG00000137714	5
alz	Conditioned	P53HDM2INTERACTIONINHIBITORCGM097	pops	SET	3	-0.325708	-0.18652	-0.002442	0.608356	1	0.62768	1	0.608356	1	48935	P53/HDM2_INTERACTION_INHIBITOR_CGM097	ENSG00000141510; ENSG00000157764; ENSG00000171094	3
alz	Conditioned	P53HDM2INTERACTIONINHIBITORMI773	pops	SET	4	1.26695	0.53065	0.008022	0.12561	0.640683	0.1026	0.522554	0.12561	0.640683	48935	P53-HDM2_INTERACTION_INHIBITOR_MI-773	ENSG00000213281; ENSG00000135679; ENSG00000157764; ENSG00000141510	4
alz	Conditioned	P6949	pops	SET	2	-0.997924	-0.37978	-0.0040599	0.819793	1	0.84083	1	0.819793	1	48935	P6949	ENSG00000234975; ENSG00000164045; ENSG00000101224	3
alz	Conditioned	P70S6KAKTINHIBITORM2698	pops	SET	2	-0.444722	-0.37201	-0.0039768	0.651555	1	0.67174	1	0.651555	1	48935	P70S6K/AKT_INHIBITOR_M-2698	ENSG00000108443; ENSG00000117020; ENSG00000275199	3
alz	Conditioned	PA452	pops	SET	2	-0.116488	-0.085939	-0.0009187	0.529846	1	0.54637	1	0.529846	1	48935	PA452	ENSG00000099822; ENSG00000186350	2
alz	Conditioned	PABINAFUSPALFA	pops	SET	3	-1.60317	-0.56467	-0.0073928	0.927164	1	0.94554	1	0.927164	1	48935	PABINAFUSP_ALFA	ENSG00000115297; ENSG00000106327; ENSG00000072274	3
alz	Conditioned	PAC1	pops	SET	2	0.974012	0.67276	0.0071919	0.182261	0.731601	0.16503	0.661395	0.182261	0.731601	48935	PAC1	ENSG00000164305; ENSG00000157764	2
alz	Conditioned	PACAP27	pops	SET	2	-0.303311	-0.30686	-0.0032804	0.600042	1	0.61917	1	0.600042	1	48935	PACAP-27	ENSG00000078549; ENSG00000095139	2
alz	Conditioned	PACAP38	pops	SET	2	-0.303311	-0.30686	-0.0032804	0.600042	1	0.61917	1	0.600042	1	48935	PACAP38	ENSG00000078549; ENSG00000095139	2
alz	Conditioned	PACLITAXEL	pops	SET	45	0.926452	0.13894	0.0070365	0.193007	0.744648	0.17712	0.680701	0.193007	0.744648	48935	PACLITAXEL	ENSG00000150593; ENSG00000123405; ENSG00000117632; ENSG00000184207; ENSG00000140332; ENSG00000075886; ENSG00000135930; ENSG00000171587; ENSG00000291561; ENSG00000132256; ENSG00000185737; ENSG00000157557; ENSG00000099812; ENSG00000257365; ENSG00000143226; ENSG00000221944; ENSG00000005156; ENSG00000002822; ENSG00000145242; ENSG00000139132; ENSG00000080224; ENSG00000118513; ENSG00000131069; ENSG00000164808; ENSG00000104290; ENSG00000104728; ENSG00000274726; ENSG00000145375; ENSG00000176014; ENSG00000198033; ENSG00000167553; ENSG00000137267; ENSG00000104833; ENSG00000152086; ENSG00000167552; ENSG00000261456; ENSG00000127824; ENSG00000196230; ENSG00000137285; ENSG00000258947; ENSG00000123416; ENSG00000188229; ENSG00000101162; ENSG00000171791; ENSG00000078018; ENSG00000047849; ENSG00000186868; ENSG00000276155; ENSG00000277956; ENSG00000144852; ENSG00000136869; ENSG00000292120; ENSG00000235067; ENSG00000232575; ENSG00000227739; ENSG00000224156; ENSG00000229684; ENSG00000183311; ENSG00000232421	59
alz	Conditioned	PACLITAXELDOCOSAHEXAENOICACID	pops	SET	13	-1.4897	-0.38336	-0.010445	0.912627	1	0.93184	1	0.912627	1	48935	PACLITAXEL_DOCOSAHEXAENOIC_ACID	ENSG00000167553; ENSG00000104833; ENSG00000198033; ENSG00000176014; ENSG00000137285; ENSG00000152086; ENSG00000167552; ENSG00000188229; ENSG00000261456; ENSG00000137267; ENSG00000258947; ENSG00000123416; ENSG00000101162; ENSG00000196230; ENSG00000127824; ENSG00000235067; ENSG00000232575; ENSG00000227739; ENSG00000224156; ENSG00000229684; ENSG00000183311; ENSG00000232421; ENSG00000292120	23
alz	Conditioned	PACLITAXELPOLIGLUMEX	pops	SET	13	-1.4897	-0.38336	-0.010445	0.912627	1	0.93184	1	0.912627	1	48935	PACLITAXEL_POLIGLUMEX	ENSG00000152086; ENSG00000101162; ENSG00000261456; ENSG00000198033; ENSG00000167553; ENSG00000258947; ENSG00000137285; ENSG00000167552; ENSG00000176014; ENSG00000196230; ENSG00000188229; ENSG00000137267; ENSG00000127824; ENSG00000104833; ENSG00000123416; ENSG00000235067; ENSG00000232575; ENSG00000227739; ENSG00000224156; ENSG00000229684; ENSG00000183311; ENSG00000232421; ENSG00000292120	23
alz	Conditioned	PACRITINIB	pops	SET	5	0.847066	0.40937	0.0069187	0.212045	0.768435	0.19849	0.718638	0.212045	0.768435	48935	PACRITINIB	ENSG00000122025; ENSG00000105639; ENSG00000162434; ENSG00000096968; ENSG00000115170; ENSG00000184216	6
alz	Conditioned	PACTIMIBE	pops	SET	3	0.299955	0.1596	0.0020895	0.376514	0.924982	0.38211	0.93388	0.376514	0.924982	48935	PACTIMIBE	ENSG00000057252; ENSG00000167780; ENSG00000198848; ENSG00000262243	4
alz	Conditioned	PADSEVONIL	pops	SET	16	-3.22977	-0.92759	-0.028036	0.995634	1	0.99938	1	0.995634	1	48935	PADSEVONIL	ENSG00000185518; ENSG00000122012; ENSG00000159164; ENSG00000113327; ENSG00000182256; ENSG00000186297; ENSG00000094755; ENSG00000102287; ENSG00000166206; ENSG00000268089; ENSG00000109158; ENSG00000145863; ENSG00000163288; ENSG00000187730; ENSG00000145864; ENSG00000163285; ENSG00000022355; ENSG00000011677; ENSG00000151834	19
alz	Conditioned	PAGOCLONE	pops	SET	13	-3.20158	-0.99601	-0.027137	0.995418	1	0.99932	1	0.995418	1	48935	PAGOCLONE	ENSG00000109158; ENSG00000102287; ENSG00000186297; ENSG00000145864; ENSG00000113327; ENSG00000022355; ENSG00000166206; ENSG00000151834; ENSG00000145863; ENSG00000187730; ENSG00000011677; ENSG00000182256; ENSG00000268089; ENSG00000163285; ENSG00000094755; ENSG00000163288	16
alz	Conditioned	PALBOCICLIB	pops	SET	9	1.8326	0.53893	0.012219	0.057083	0.483248	0.033439	0.28376	0.057083	0.483248	48935	PALBOCICLIB	ENSG00000105810; ENSG00000135446; ENSG00000147889; ENSG00000112576; ENSG00000118971; ENSG00000175305; ENSG00000139687; ENSG00000147883; ENSG00000110092	9
alz	Conditioned	PALIFERMIN	pops	SET	7	-0.66617	-0.24611	-0.0049215	0.726286	1	0.74735	1	0.726286	1	48935	PALIFERMIN	ENSG00000066468; ENSG00000122852; ENSG00000142798; ENSG00000068078; ENSG00000160867; ENSG00000099250; ENSG00000113657	7
alz	Conditioned	PALIPERIDONE	pops	SET	8	-0.224054	-0.078271	-0.0016732	0.5705	1	0.58864	1	0.5705	1	48935	PALIPERIDONE	ENSG00000063761; ENSG00000147862; ENSG00000178188; ENSG00000178568; ENSG00000166603; ENSG00000029725; ENSG00000149295; ENSG00000102468	8
alz	Conditioned	PALIPERIDONEPALMITATE	pops	SET	2	-1.47277	-0.9435	-0.010086	0.910275	1	0.92958	1	0.910275	1	48935	PALIPERIDONE PALMITATE	ENSG00000102468; ENSG00000149295	2
alz	Conditioned	PALMATINECHLORIDE	pops	SET	2	-0.647949	-0.38932	-0.0041619	0.720481	1	0.74148	1	0.720481	1	48935	PALMATINE_CHLORIDE	ENSG00000002016; ENSG00000160868	2
alz	Conditioned	PALMIDROL	pops	SET	3	0.443158	0.2533	0.0033163	0.328262	0.88778	0.32883	0.885743	0.328262	0.88778	48935	PALMIDROL	ENSG00000248144; ENSG00000138031; ENSG00000188822; ENSG00000147262; ENSG00000135898	5
alz	Conditioned	PALOVAROTENE	pops	SET	3	-3.04689	-2.0696	-0.027095	0.994045	1	0.99884	1	0.994045	1	48935	PALOVAROTENE	ENSG00000172819; ENSG00000131759; ENSG00000077092	3
alz	Conditioned	PAMAPIMOD	pops	SET	4	1.33901	0.64366	0.0097304	0.114066	0.619858	0.090293	0.489193	0.114066	0.619858	48935	PAMAPIMOD	ENSG00000198561; ENSG00000040531; ENSG00000066032; ENSG00000112062	4
alz	Conditioned	PAMIDRONATE	pops	SET	11	-1.20346	-0.28486	-0.0071398	0.865047	1	0.88559	1	0.865047	1	48935	PAMIDRONATE	ENSG00000141655; ENSG00000164761; ENSG00000118785; ENSG00000036828; ENSG00000114013; ENSG00000087245; ENSG00000108821; ENSG00000160752; ENSG00000138115; ENSG00000106605; ENSG00000152266	11
alz	Conditioned	PAMIPARIB	pops	SET	5	1.10742	0.43919	0.0074228	0.154363	0.690219	0.13407	0.597377	0.154363	0.690219	48935	PAMIPARIB	ENSG00000114353; ENSG00000129484; ENSG00000291803; ENSG00000173273; ENSG00000285372; ENSG00000143799; ENSG00000117713	7
alz	Conditioned	PAMITEPLASE	pops	SET	2	-2.28966	-1.1147	-0.011916	0.977433	1	0.98897	1	0.977433	1	48935	PAMITEPLASE	ENSG00000122194; ENSG00000104368	2
alz	Conditioned	PANAKTINHIBITORARQ751	pops	SET	3	1.65048	0.74681	0.0097775	0.0741241	0.52945	0.049432	0.352786	0.0741241	0.52945	48935	PAN-AKT_INHIBITOR_ARQ751	ENSG00000121879; ENSG00000171862; ENSG00000284792; ENSG00000142208	4
alz	Conditioned	PANCREATICPOLYPEPTIDE	pops	SET	4	-2.61206	-1.3525	-0.020446	0.987264	1	0.9955	1	0.987264	1	48935	PANCREATIC_POLYPEPTIDE	ENSG00000135046; ENSG00000196975; ENSG00000164111; ENSG00000148734	4
alz	Conditioned	PANCREATICPROTEOLYTICENZYMES	pops	SET	4	-0.566538	-0.30171	-0.004561	0.693761	1	0.71448	1	0.693761	1	48935	PANCREATIC_PROTEOLYTIC_ENZYMES	ENSG00000160255; ENSG00000019991; ENSG00000087494; ENSG00000039068	4
alz	Conditioned	PANCURONIUM	pops	SET	10	-0.803314	-0.27201	-0.0065007	0.767926	1	0.7891	1	0.767926	1	48935	PANCURONIUM	ENSG00000101204; ENSG00000120903; ENSG00000117601; ENSG00000196811; ENSG00000138435; ENSG00000170175; ENSG00000108556; ENSG00000135902; ENSG00000181072; ENSG00000133019; ENSG00000283946	11
alz	Conditioned	PANHERKINASEINHIBITORAC480	pops	SET	2	-1.44128	-0.79912	-0.0085427	0.905767	1	0.92524	1	0.905767	1	48935	PAN-HER_KINASE_INHIBITOR_AC480	ENSG00000178568; ENSG00000065361	2
alz	Conditioned	PANITUMUMAB	pops	SET	11	-0.911876	-0.29284	-0.0073398	0.797961	1	0.81907	1	0.797961	1	48935	PANITUMUMAB	ENSG00000109321; ENSG00000146648; ENSG00000157764; ENSG00000213281; ENSG00000169032; ENSG00000133703; ENSG00000124882; ENSG00000158458; ENSG00000174808; ENSG00000163235; ENSG00000185737	11
alz	Conditioned	PANOBINOSTAT	pops	SET	17	2.07471	0.4532	0.014119	0.0399566	0.420994	0.019016	0.201667	0.0399566	0.420994	48935	PANOBINOSTAT	ENSG00000142082; ENSG00000094631; ENSG00000187531; ENSG00000171720; ENSG00000089163; ENSG00000099956; ENSG00000275837; ENSG00000196591; ENSG00000163930; ENSG00000124523; ENSG00000116478; ENSG00000136518; ENSG00000077463; ENSG00000048052; ENSG00000163517; ENSG00000108840; ENSG00000061273; ENSG00000147099; ENSG00000068024; ENSG00000100429	20
alz	Conditioned	PANTOPRAZOLE	pops	SET	5	-0.311978	-0.13518	-0.0022846	0.603267	1	0.62247	1	0.603267	1	48935	PANTOPRAZOLE	ENSG00000105675; ENSG00000186009; ENSG00000149452; ENSG00000197901; ENSG00000115263	5
alz	Conditioned	PANULISIB	pops	SET	10	3.73275	1.0741	0.02567	0.00384527	0.17477	9.503e-05	0.00519586	0.00384527	0.17477	48935	PANULISIB	ENSG00000139567; ENSG00000198793; ENSG00000171608; ENSG00000145675; ENSG00000141506; ENSG00000105851; ENSG00000051382; ENSG00000121879; ENSG00000117461; ENSG00000105647	10
alz	Conditioned	PAPAVERINE	pops	SET	7	-0.162079	-0.061308	-0.0012259	0.547092	1	0.56438	1	0.547092	1	48935	PAPAVERINE	ENSG00000005339; ENSG00000158125; ENSG00000184588; ENSG00000122861; ENSG00000112541; ENSG00000138735; ENSG00000138794	7
alz	Conditioned	PARABEN	pops	SET	4	-1.04382	-0.52188	-0.0078894	0.830789	1	0.85171	1	0.830789	1	48935	PARABEN	ENSG00000104267; ENSG00000133742; ENSG00000131686; ENSG00000074410	4
alz	Conditioned	PARACETAMOL	pops	SET	17	-0.0777328	-0.016725	-0.00052103	0.515151	1	0.53098	1	0.515151	1	48935	PARACETAMOL	ENSG00000117480; ENSG00000095303; ENSG00000073756; ENSG00000196689; ENSG00000261052; ENSG00000196620; ENSG00000277132; ENSG00000130649; ENSG00000116711; ENSG00000167165; ENSG00000125148; ENSG00000105398; ENSG00000255524; ENSG00000255974; ENSG00000241119; ENSG00000244474; ENSG00000213648; ENSG00000109193; ENSG00000124181; ENSG00000141655; ENSG00000204256; ENSG00000234704; ENSG00000234507; ENSG00000230678; ENSG00000236227; ENSG00000235307; ENSG00000215077	27
alz	Conditioned	PARAMETHADIONE	pops	SET	3	-0.184947	-0.097861	-0.0012812	0.555719	1	0.57336	1	0.555719	1	48935	PARAMETHADIONE	ENSG00000006283; ENSG00000100346; ENSG00000196557	3
alz	Conditioned	PARAMETHASONE	pops	SET	2	0.734889	0.54883	0.0058671	0.241082	0.800171	0.23121	0.764529	0.241082	0.800171	48935	PARAMETHASONE	ENSG00000113580; ENSG00000170099; ENSG00000277405	3
alz	Conditioned	PARATHYROIDHORMONE	pops	SET	3	-1.85612	-1.0269	-0.013444	0.952142	1	0.96827	1	0.952142	1	48935	PARATHYROID_HORMONE	ENSG00000160801; ENSG00000144407; ENSG00000036828	3
alz	Conditioned	PARDOPRUNOX	pops	SET	5	-1.81211	-0.79086	-0.013366	0.94845	1	0.96501	1	0.94845	1	48935	PARDOPRUNOX	ENSG00000178394; ENSG00000151577; ENSG00000148680; ENSG00000149295; ENSG00000069696; ENSG00000276825	6
alz	Conditioned	PARECOXIB	pops	SET	2	-1.60782	-1.0351	-0.011066	0.927726	1	0.94606	1	0.927726	1	48935	PARECOXIB	ENSG00000012223; ENSG00000073756	2
alz	Conditioned	PAREGORIC	pops	SET	16	3.44156	0.69492	0.021003	0.00556972	0.202793	0.00028991	0.0117928	0.00556972	0.202793	48935	PAREGORIC	ENSG00000288705; ENSG00000213648; ENSG00000242366; ENSG00000108846; ENSG00000137462; ENSG00000129667; ENSG00000099889; ENSG00000167165; ENSG00000184470; ENSG00000135090; ENSG00000103415; ENSG00000277424; ENSG00000102003; ENSG00000123358; ENSG00000064547; ENSG00000152822; ENSG00000101327; ENSG00000179094; ENSG00000169896; ENSG00000006638	20
alz	Conditioned	PARICALCITOL	pops	SET	3	0.729605	0.32841	0.0042997	0.242507	0.802029	0.23282	0.766847	0.242507	0.802029	48935	PARICALCITOL	ENSG00000111424; ENSG00000242252; ENSG00000110987	3
alz	Conditioned	PARITAPREVIR	pops	SET	2	-0.0806879	-0.077558	-0.0008291	0.516285	1	0.53215	1	0.516285	1	48935	PARITAPREVIR	ENSG00000133703; ENSG00000197110; ENSG00000291876	3
alz	Conditioned	PAROMOMYCIN	pops	SET	2	-0.512683	-0.27952	-0.0029881	0.675351	1	0.69591	1	0.675351	1	48935	PAROMOMYCIN	ENSG00000168028; ENSG00000171421	2
alz	Conditioned	PAROXETINE	pops	SET	16	-2.51705	-0.61469	-0.018579	0.984933	1	0.99408	1	0.984933	1	48935	PAROXETINE	ENSG00000108576; ENSG00000168539; ENSG00000181072; ENSG00000133019; ENSG00000180720; ENSG00000184984; ENSG00000102468; ENSG00000103546; ENSG00000010278; ENSG00000148926; ENSG00000148688; ENSG00000139915; ENSG00000129625; ENSG00000148680; ENSG00000168621; ENSG00000153037	16
alz	Conditioned	PARPTANKYRASEINHIBITOR2X121	pops	SET	4	-0.0389107	-0.021569	-0.00032606	0.500482	1	0.51552	1	0.500482	1	48935	PARP/TANKYRASE_INHIBITOR_2X-121	ENSG00000149311; ENSG00000175054; ENSG00000139618; ENSG00000062822	4
alz	Conditioned	PARSACLISIB	pops	SET	2	2.00369	1.2928	0.01382	0.0443977	0.437224	0.022562	0.223225	0.0443977	0.437224	48935	PARSACLISIB	ENSG00000171608; ENSG00000057593	2
alz	Conditioned	PARTHENOLIDE	pops	SET	6	2.62385	0.66205	0.012257	0.017561	0.304025	0.0043515	0.0776872	0.017561	0.304025	48935	PARTHENOLIDE	ENSG00000109320; ENSG00000173039; ENSG00000104365; ENSG00000077150; ENSG00000183770; ENSG00000176171	6
alz	Conditioned	PARTHENOLIDEALTERNATESTEREO	pops	SET	2	3.51226	1.306	0.013961	0.00508277	0.196466	0.00022271	0.00980064	0.00508277	0.196466	48935	PARTHENOLIDE-(ALTERNATE-STEREO)	ENSG00000104365; ENSG00000173039	2
alz	Conditioned	PASIREOTIDE	pops	SET	4	-0.132879	-0.07077	-0.0010698	0.53607	1	0.55285	1	0.53607	1	48935	PASIREOTIDE	ENSG00000278195; ENSG00000162009; ENSG00000167580; ENSG00000180616; ENSG00000139874	5
alz	Conditioned	PATIDEGIB	pops	SET	3	-0.907808	-0.54306	-0.0071099	0.796899	1	0.818	1	0.796899	1	48935	PATIDEGIB	ENSG00000128602; ENSG00000122025; ENSG00000108839	3
alz	Conditioned	PATRITUMAB	pops	SET	2	-1.53489	-0.85234	-0.0091117	0.918672	1	0.93759	1	0.918672	1	48935	PATRITUMAB	ENSG00000065361; ENSG00000157168	2
alz	Conditioned	PATRITUMABDERUXTECAN	pops	SET	2	-1.84897	-0.77287	-0.0082621	0.95155	1	0.96776	1	0.95155	1	48935	PATRITUMAB_DERUXTECAN	ENSG00000065361; ENSG00000198900	2
alz	Conditioned	PATULIN	pops	SET	3	-2.64054	-1.3415	-0.017563	0.98789	1	0.99586	1	0.98789	1	48935	PATULIN	ENSG00000177606; ENSG00000170312; ENSG00000172757	3
alz	Conditioned	PATUPILONE	pops	SET	13	-1.4897	-0.38336	-0.010445	0.912627	1	0.93184	1	0.912627	1	48935	PATUPILONE	ENSG00000258947; ENSG00000101162; ENSG00000196230; ENSG00000104833; ENSG00000137285; ENSG00000261456; ENSG00000167552; ENSG00000127824; ENSG00000176014; ENSG00000167553; ENSG00000137267; ENSG00000152086; ENSG00000188229; ENSG00000123416; ENSG00000198033; ENSG00000235067; ENSG00000232575; ENSG00000227739; ENSG00000224156; ENSG00000229684; ENSG00000183311; ENSG00000232421; ENSG00000292120	23
alz	Conditioned	PAVINETANT	pops	SET	2	-2.49247	-1.7545	-0.018756	0.984259	1	0.99365	1	0.984259	1	48935	PAVINETANT	ENSG00000161798; ENSG00000169836	2
alz	Conditioned	PAXALISIB	pops	SET	8	3.73522	1.1658	0.024921	0.00383169	0.17477	9.4086e-05	0.00516155	0.00383169	0.17477	48935	PAXALISIB	ENSG00000105851; ENSG00000051382; ENSG00000121879; ENSG00000141506; ENSG00000145675; ENSG00000171608; ENSG00000105647; ENSG00000117461	8
alz	Conditioned	PAZOPANIB	pops	SET	16	0.170969	0.038668	0.0011687	0.422458	0.9571	0.43213	0.975067	0.422458	0.9571	48935	PAZOPANIB	ENSG00000182944; ENSG00000010704; ENSG00000161055; ENSG00000068078; ENSG00000182866; ENSG00000077782; ENSG00000113263; ENSG00000134853; ENSG00000037280; ENSG00000113721; ENSG00000157404; ENSG00000182578; ENSG00000128052; ENSG00000102755; ENSG00000113578; ENSG00000111252	16
alz	Conditioned	PAZUFLOXACIN	pops	SET	2	0.680515	0.48878	0.0052251	0.256115	0.81399	0.2481	0.786982	0.256115	0.81399	48935	PAZUFLOXACIN	ENSG00000077097; ENSG00000131747	2
alz	Conditioned	PB2	pops	SET	4	1.17378	0.48598	0.0073468	0.141846	0.670502	0.12025	0.567338	0.141846	0.670502	48935	PB2+	ENSG00000213760; ENSG00000226850; ENSG00000227587; ENSG00000234668; ENSG00000230900; ENSG00000234920; ENSG00000206445; ENSG00000131100; ENSG00000070961; ENSG00000117410; ENSG00000130303	11
alz	Conditioned	PBF509	pops	SET	2	2.46901	1.237	0.013224	0.0220942	0.333972	0.006778	0.103715	0.0220942	0.333972	48935	PBF-509	ENSG00000128271; ENSG00000165029	2
alz	Conditioned	PBF999	pops	SET	2	1.22036	0.61019	0.006523	0.133561	0.656932	0.11117	0.544719	0.133561	0.656932	48935	PBF-999	ENSG00000112541; ENSG00000128271	2
alz	Conditioned	PCA4248	pops	SET	2	2.52207	1.3943	0.014906	0.0204152	0.326036	0.0058371	0.0940219	0.0204152	0.326036	48935	PCA_4248	ENSG00000084234; ENSG00000169403	2
alz	Conditioned	PCC0105003	pops	SET	2	-0.492916	-0.33084	-0.0035368	0.668513	1	0.68896	1	0.668513	1	48935	PCC0105003	ENSG00000140009; ENSG00000139684	2
alz	Conditioned	PCI24781	pops	SET	9	1.14298	0.33607	0.0076196	0.147544	0.68022	0.12653	0.581603	0.147544	0.68022	48935	PCI-24781	ENSG00000116478; ENSG00000196591; ENSG00000171720; ENSG00000094631; ENSG00000048052; ENSG00000068024; ENSG00000147099; ENSG00000100429; ENSG00000108840; ENSG00000061273; ENSG00000163517	11
alz	Conditioned	PCI34051	pops	SET	2	0.330473	0.21336	0.0022809	0.365951	0.915386	0.37052	0.924627	0.365951	0.915386	48935	PCI-34051	ENSG00000116478; ENSG00000100429; ENSG00000094631; ENSG00000147099	4
alz	Conditioned	PD0325901	pops	SET	14	3.53486	0.8548	0.024168	0.00493538	0.195557	0.00020458	0.00915931	0.00493538	0.195557	48935	PD-0325901	ENSG00000169032; ENSG00000126934; ENSG00000034152; ENSG00000108984; ENSG00000137764; ENSG00000196712; ENSG00000065559; ENSG00000156052; ENSG00000076984; ENSG00000088256; ENSG00000080007; ENSG00000118046; ENSG00000133703; ENSG00000157764	14
alz	Conditioned	PD102807	pops	SET	2	-0.574401	-0.25809	-0.002759	0.696386	1	0.71714	1	0.696386	1	48935	PD_102807	ENSG00000090861; ENSG00000180720	2
alz	Conditioned	PD118057	pops	SET	3	0.989316	0.70468	0.0092259	0.178893	0.726636	0.16126	0.654659	0.178893	0.726636	48935	PD-118057	ENSG00000108773; ENSG00000002330; ENSG00000055118	3
alz	Conditioned	PD128907	pops	SET	2	-1.34364	-0.84758	-0.0090608	0.890453	1	0.91046	1	0.890453	1	48935	PD-128907	ENSG00000149295; ENSG00000151577	2
alz	Conditioned	PD153035	pops	SET	3	-1.21664	-0.6578	-0.0086122	0.867609	1	0.88812	1	0.867609	1	48935	PD-153035	ENSG00000146648; ENSG00000128052; ENSG00000102882	3
alz	Conditioned	PD156707	pops	SET	3	-3.28172	-2.005	-0.02625	0.996012	1	0.99948	1	0.996012	1	48935	PD-156707	ENSG00000137124; ENSG00000151617; ENSG00000136160	3
alz	Conditioned	PD166285	pops	SET	10	-0.15386	-0.046041	-0.0011003	0.543976	1	0.56114	1	0.543976	1	48935	PD166285	ENSG00000149534; ENSG00000092964; ENSG00000130226; ENSG00000170323; ENSG00000146648; ENSG00000077782; ENSG00000113721; ENSG00000127564; ENSG00000197122; ENSG00000291971; ENSG00000166483	11
alz	Conditioned	PD166793	pops	SET	3	-2.24948	-1.4477	-0.018953	0.975783	1	0.98775	1	0.975783	1	48935	PD-166793	ENSG00000137745; ENSG00000087245; ENSG00000149968	3
alz	Conditioned	PD168368	pops	SET	2	0.803415	0.6315	0.0067508	0.223044	0.779334	0.21087	0.735385	0.223044	0.779334	48935	PD_168368	ENSG00000120437; ENSG00000075239	2
alz	Conditioned	PD168393	pops	SET	3	1.12577	0.61244	0.0080183	0.150817	0.684468	0.13014	0.589603	0.150817	0.684468	48935	PD-168393	ENSG00000146648; ENSG00000102010; ENSG00000141736; ENSG00000197122; ENSG00000291971	5
alz	Conditioned	PD168568	pops	SET	2	-0.238309	-0.14733	-0.001575	0.575814	1	0.59418	1	0.575814	1	48935	PD-168568	ENSG00000149295; ENSG00000069696; ENSG00000276825	3
alz	Conditioned	PD170292	pops	SET	2	-1.54558	-1.0967	-0.011724	0.920061	1	0.93889	1	0.920061	1	48935	PD-170292	ENSG00000110148; ENSG00000163394	2
alz	Conditioned	PD173074	pops	SET	10	-0.594495	-0.16955	-0.004052	0.703046	1	0.7239	1	0.703046	1	48935	PD173074	ENSG00000068078; ENSG00000066468; ENSG00000077782; ENSG00000174775; ENSG00000276536; ENSG00000160867; ENSG00000102755; ENSG00000037280; ENSG00000128052; ENSG00000134853; ENSG00000113721	11
alz	Conditioned	PD176252	pops	SET	2	0.803415	0.6315	0.0067508	0.223044	0.779334	0.21087	0.735385	0.223044	0.779334	48935	PD_176252	ENSG00000120437; ENSG00000075239	2
alz	Conditioned	PD198306	pops	SET	2	1.24757	0.92238	0.0098604	0.128881	0.647729	0.1061	0.531206	0.128881	0.647729	48935	PD-198306	ENSG00000169032; ENSG00000126934	2
alz	Conditioned	PD1INHIBITOR	pops	SET	2	4.60779	2.4918	0.026638	0.00134557	0.116682	2.0497e-06	0.000241111	0.00134557	0.116682	48935	PD1_INHIBITOR	ENSG00000129071; ENSG00000135077	2
alz	Conditioned	PD360324	pops	SET	2	2.7804	1.941	0.020749	0.0139057	0.278408	0.0027181	0.0566966	0.0139057	0.278408	48935	PD-360324	ENSG00000184371; ENSG00000182578	2
alz	Conditioned	PD81723	pops	SET	2	1.33169	0.86774	0.0092763	0.115185	0.621936	0.09149	0.492255	0.115185	0.621936	48935	PD81723	ENSG00000183044; ENSG00000163485	2
alz	Conditioned	PD98059	pops	SET	27	1.60862	0.30612	0.012015	0.0786761	0.54005	0.053866	0.369057	0.0786761	0.54005	48935	PD98059	ENSG00000169032; ENSG00000068078; ENSG00000122025; ENSG00000111276; ENSG00000171345; ENSG00000198788; ENSG00000278466; ENSG00000136931; ENSG00000134760; ENSG00000148926; ENSG00000196352; ENSG00000189052; ENSG00000162992; ENSG00000123358; ENSG00000142208; ENSG00000149554; ENSG00000082701; ENSG00000182866; ENSG00000100030; ENSG00000185386; ENSG00000188130; ENSG00000112062; ENSG00000107643; ENSG00000154229; ENSG00000132155; ENSG00000067900; ENSG00000108443; ENSG00000118515	28
alz	Conditioned	PDE4INHIBITOR16	pops	SET	3	0.982567	0.53093	0.0069511	0.180394	0.728244	0.16292	0.658076	0.180394	0.728244	48935	PDE4_INHIBITOR_16	ENSG00000082293; ENSG00000122218; ENSG00000111799	3
alz	Conditioned	PECAZINE	pops	SET	3	0.871612	0.50482	0.0066092	0.205985	0.761954	0.19172	0.706143	0.205985	0.761954	48935	PECAZINE	ENSG00000061918; ENSG00000172175; ENSG00000127554; ENSG00000291944	4
alz	Conditioned	PECTOLINARIGENIN	pops	SET	2	0.215058	0.081651	0.00087286	0.406507	0.946684	0.41486	0.96379	0.406507	0.946684	48935	PECTOLINARIGENIN	ENSG00000173039; ENSG00000077150	2
alz	Conditioned	PEFCALCITOL	pops	SET	2	0.65327	0.47074	0.0050323	0.26385	0.821928	0.25679	0.798076	0.26385	0.821928	48935	PEFCALCITOL	ENSG00000164904; ENSG00000111424	2
alz	Conditioned	PEFICITINIB	pops	SET	5	3.92576	1.836	0.03103	0.00303029	0.160528	4.3433e-05	0.00283009	0.00303029	0.160528	48935	PEFICITINIB	ENSG00000162434; ENSG00000105397; ENSG00000105639; ENSG00000120899; ENSG00000096968	5
alz	Conditioned	PEFLOXACIN	pops	SET	4	1.18359	0.62754	0.0094867	0.140071	0.667756	0.1183	0.562641	0.140071	0.667756	48935	PEFLOXACIN	ENSG00000275385; ENSG00000278006; ENSG00000278167; ENSG00000109471; ENSG00000111537; ENSG00000131747; ENSG00000123636; ENSG00000226266	8
alz	Conditioned	PEG40NMU	pops	SET	2	-1.10439	-0.8293	-0.0088654	0.84448	1	0.86528	1	0.84448	1	48935	PEG40-NMU	ENSG00000171596; ENSG00000132911	2
alz	Conditioned	PEGAPAMODUTIDE	pops	SET	2	-1.14217	-0.79196	-0.0084662	0.852622	1	0.8733	1	0.852622	1	48935	PEGAPAMODUTIDE	ENSG00000215644; ENSG00000288269; ENSG00000112164	3
alz	Conditioned	PEGAPTANIB	pops	SET	2	1.59737	1.2252	0.013098	0.0799382	0.542891	0.055101	0.37336	0.0799382	0.542891	48935	PEGAPTANIB	ENSG00000099250; ENSG00000112715	2
alz	Conditioned	PEGASPARGASE	pops	SET	11	-0.617978	-0.15049	-0.0037718	0.710761	1	0.7317	1	0.710761	1	48935	PEGASPARGASE	ENSG00000107485; ENSG00000179344; ENSG00000206237; ENSG00000225824; ENSG00000233209; ENSG00000231286; ENSG00000231939; ENSG00000206302; ENSG00000110243; ENSG00000088756; ENSG00000110245; ENSG00000101144; ENSG00000110090; ENSG00000100344; ENSG00000241635; ENSG00000132740; ENSG00000196126; ENSG00000229074; ENSG00000206240; ENSG00000236884; ENSG00000228080; ENSG00000206306; ENSG00000196735; ENSG00000225890; ENSG00000257473; ENSG00000236418; ENSG00000231823; ENSG00000223793; ENSG00000233192; ENSG00000206301; ENSG00000228284; ENSG00000231526; ENSG00000225103; ENSG00000232062; ENSG00000206305; ENSG00000237541; ENSG00000137364; ENSG00000280725; ENSG00000101134	39
alz	Conditioned	PEGBELFERMIN	pops	SET	3	0.125678	0.066393	0.00086924	0.438994	0.967535	0.44999	0.988941	0.438994	0.967535	48935	PEGBELFERMIN	ENSG00000113578; ENSG00000134962; ENSG00000105550	3
alz	Conditioned	PEGFILGRASTIM	pops	SET	2	1.88488	1.6305	0.01743	0.0528785	0.470731	0.029734	0.264837	0.0528785	0.470731	48935	PEGFILGRASTIM	ENSG00000119535; ENSG00000228716	2
alz	Conditioned	PEGILODECAKIN	pops	SET	4	0.906203	0.48471	0.0073275	0.197729	0.750253	0.18242	0.689748	0.197729	0.750253	48935	PEGILODECAKIN	ENSG00000136634; ENSG00000243646; ENSG00000120217; ENSG00000110324	4
alz	Conditioned	PEGINESATIDE	pops	SET	2	1.11885	0.66944	0.0071564	0.152145	0.686263	0.13161	0.592314	0.152145	0.686263	48935	PEGINESATIDE	ENSG00000187266; ENSG00000116133	2
alz	Conditioned	PEGINTERFERONALFA2A	pops	SET	15	1.59549	0.33818	0.009897	0.0801491	0.542963	0.055311	0.374111	0.0801491	0.542963	48935	PEGINTERFERON_ALFA-2A	ENSG00000159110; ENSG00000142166; ENSG00000234745; ENSG00000224608; ENSG00000223532; ENSG00000232126; ENSG00000206450; ENSG00000228964; ENSG00000150782; ENSG00000140718; ENSG00000197110; ENSG00000291876; ENSG00000131203; ENSG00000272395; ENSG00000292250; ENSG00000179218; ENSG00000089127; ENSG00000188379; ENSG00000169245; ENSG00000111012; ENSG00000184557; ENSG00000088854; ENSG00000204516; ENSG00000234218; ENSG00000224378; ENSG00000231372; ENSG00000231179; ENSG00000238289; ENSG00000227772; ENSG00000206449; ENSG00000076685; ENSG00000037897	32
alz	Conditioned	PEGINTERFERONALFA2B	pops	SET	16	0.0748549	0.015989	0.00048326	0.457819	0.979437	0.47016	1	0.457819	0.979437	48935	PEGINTERFERON_ALFA-2B	ENSG00000188379; ENSG00000088854; ENSG00000103522; ENSG00000186104; ENSG00000169245; ENSG00000231389; ENSG00000228163; ENSG00000224103; ENSG00000229685; ENSG00000235844; ENSG00000168384; ENSG00000206291; ENSG00000236177; ENSG00000277885; ENSG00000275452; ENSG00000276258; ENSG00000278152; ENSG00000275737; ENSG00000276139; ENSG00000278300; ENSG00000274438; ENSG00000275253; ENSG00000275735; ENSG00000274518; ENSG00000276425; ENSG00000275583; ENSG00000184557; ENSG00000213809; ENSG00000135114; ENSG00000137860; ENSG00000185745; ENSG00000204397; ENSG00000150782; ENSG00000204525; ENSG00000237022; ENSG00000233841; ENSG00000228299; ENSG00000225691; ENSG00000206435; ENSG00000206452; ENSG00000204516; ENSG00000234218; ENSG00000224378; ENSG00000231372; ENSG00000231179; ENSG00000238289; ENSG00000227772; ENSG00000206449; ENSG00000089127; ENSG00000083223; ENSG00000159110; ENSG00000142166	52
alz	Conditioned	PEGINTERFERONALFACON1	pops	SET	2	1.45261	1.1006	0.011766	0.0977542	0.585728	0.073176	0.437771	0.0977542	0.585728	48935	PEGINTERFERON_ALFACON-1	ENSG00000159110; ENSG00000142166	2
alz	Conditioned	PEGINTERFERONBETA1A	pops	SET	3	1.17845	0.72779	0.0095285	0.140996	0.668762	0.11932	0.564849	0.140996	0.668762	48935	PEGINTERFERON_BETA-1A	ENSG00000171855; ENSG00000159110; ENSG00000142166	3
alz	Conditioned	PEGINTERFERONLAMBDA1A	pops	SET	3	0.126908	0.075552	0.00098916	0.438549	0.96725	0.44951	0.988751	0.438549	0.96725	48935	PEGINTERFERON_LAMBDA-1A	ENSG00000182393; ENSG00000291872; ENSG00000185436; ENSG00000243646	4
alz	Conditioned	PEGPLERANIBSODIUM	pops	SET	2	-0.10659	-0.081653	-0.00087288	0.526113	1	0.54244	1	0.526113	1	48935	PEGPLERANIB_SODIUM	ENSG00000100311; ENSG00000134853	2
alz	Conditioned	PELAREOREP	pops	SET	3	1.48916	0.67977	0.0088997	0.0929709	0.575744	0.068232	0.421423	0.0929709	0.575744	48935	PELAREOREP	ENSG00000174775; ENSG00000276536; ENSG00000213281; ENSG00000133703	4
alz	Conditioned	PELCITOCLAX	pops	SET	2	3.08569	2.4958	0.02668	0.0090003	0.238401	0.0010171	0.0291863	0.0090003	0.238401	48935	PELCITOCLAX	ENSG00000171552; ENSG00000171791	2
alz	Conditioned	PELITINIB	pops	SET	3	0.591935	0.32367	0.0042375	0.281749	0.841479	0.27695	0.824955	0.281749	0.841479	48935	PELITINIB	ENSG00000146648; ENSG00000141736; ENSG00000178568	3
alz	Conditioned	PEMBROLIZUMAB	pops	SET	14	-0.723029	-0.15193	-0.0042956	0.744006	1	0.76517	1	0.744006	1	48935	PEMBROLIZUMAB	ENSG00000162434; ENSG00000122512; ENSG00000204287; ENSG00000277263; ENSG00000226260; ENSG00000227993; ENSG00000228987; ENSG00000230726; ENSG00000234794; ENSG00000206308; ENSG00000109670; ENSG00000118046; ENSG00000166710; ENSG00000273686; ENSG00000116062; ENSG00000177084; ENSG00000076242; ENSG00000197646; ENSG00000198625; ENSG00000135679; ENSG00000120217; ENSG00000095002; ENSG00000188389; ENSG00000276977	24
alz	Conditioned	PEMETREXED	pops	SET	15	0.170947	0.039494	0.0011558	0.422467	0.9571	0.43213	0.975067	0.422467	0.9571	48935	PEMETREXED	ENSG00000176890; ENSG00000159131; ENSG00000228716; ENSG00000138363; ENSG00000262473; ENSG00000173638; ENSG00000110931; ENSG00000104884; ENSG00000110203; ENSG00000174371; ENSG00000137563; ENSG00000177000; ENSG00000149452; ENSG00000100714; ENSG00000073050; ENSG00000076351	16
alz	Conditioned	PEMIGATINIB	pops	SET	6	-0.262098	-0.10052	-0.001861	0.584742	1	0.60337	1	0.584742	1	48935	PEMIGATINIB	ENSG00000113657; ENSG00000117505; ENSG00000092964; ENSG00000077782; ENSG00000066468; ENSG00000068078	6
alz	Conditioned	PENBUTOLOL	pops	SET	4	-0.669755	-0.36359	-0.0054964	0.727426	1	0.74849	1	0.727426	1	48935	PENBUTOLOL	ENSG00000169252; ENSG00000043591; ENSG00000178394; ENSG00000135312	4
alz	Conditioned	PENECA	pops	SET	3	2.3094	1.3249	0.017347	0.0280683	0.366455	0.010466	0.138682	0.0280683	0.366455	48935	PENECA	ENSG00000165029; ENSG00000183044; ENSG00000167972	3
alz	Conditioned	PENICILLAMINE	pops	SET	6	1.14551	0.32977	0.0061052	0.147075	0.679398	0.12601	0.580588	0.147075	0.679398	48935	PENICILLAMINE	ENSG00000181856; ENSG00000288174; ENSG00000101846; ENSG00000142657; ENSG00000115263; ENSG00000047457; ENSG00000175197; ENSG00000152266	8
alz	Conditioned	PENICILLIN	pops	SET	5	1.53247	0.62278	0.010526	0.087564	0.56174	0.062715	0.402381	0.087564	0.56174	48935	PENICILLIN	ENSG00000160211; ENSG00000089250; ENSG00000203747; ENSG00000162747; ENSG00000171051; ENSG00000149452; ENSG00000234745; ENSG00000224608; ENSG00000223532; ENSG00000232126; ENSG00000206450; ENSG00000228964	12
alz	Conditioned	PENICILLIOLA	pops	SET	2	1.39895	1.2238	0.013083	0.105209	0.600884	0.080921	0.461838	0.105209	0.600884	48935	PENICILLIOL_A	ENSG00000170734; ENSG00000122008	2
alz	Conditioned	PENICILLIOLB	pops	SET	2	1.39895	1.2238	0.013083	0.105209	0.600884	0.080921	0.461838	0.105209	0.600884	48935	PENICILLIOL_B	ENSG00000122008; ENSG00000170734	2
alz	Conditioned	PENPULIMAB	pops	SET	2	1.34838	0.81821	0.0087468	0.112657	0.61664	0.088779	0.484542	0.112657	0.61664	48935	PENPULIMAB	ENSG00000188389; ENSG00000276977; ENSG00000196743	3
alz	Conditioned	PENTAERYTHRITOLTETRANITRATE	pops	SET	3	-0.21982	-0.14884	-0.0019487	0.56893	1	0.58699	1	0.56893	1	48935	PENTAERYTHRITOL_TETRANITRATE	ENSG00000123201; ENSG00000164116; ENSG00000152402; ENSG00000061918	4
alz	Conditioned	PENTAMIDINE	pops	SET	4	-0.186356	-0.092321	-0.0013956	0.556244	1	0.57392	1	0.556244	1	48935	PENTAMIDINE	ENSG00000125538; ENSG00000107614; ENSG00000109471; ENSG00000131187	4
alz	Conditioned	PENTAZOCINE	pops	SET	3	-1.11547	-0.55651	-0.007286	0.84691	1	0.86767	1	0.84691	1	48935	PENTAZOCINE	ENSG00000112038; ENSG00000082556; ENSG00000147955	3
alz	Conditioned	PENTOBARBITAL	pops	SET	15	-3.24439	-0.93565	-0.027382	0.995746	1	0.99941	1	0.995746	1	48935	PENTOBARBITAL	ENSG00000094755; ENSG00000102287; ENSG00000166206; ENSG00000163285; ENSG00000186297; ENSG00000268089; ENSG00000011677; ENSG00000109158; ENSG00000151834; ENSG00000182256; ENSG00000113327; ENSG00000163288; ENSG00000022355; ENSG00000145863; ENSG00000145864; ENSG00000187730; ENSG00000120251; ENSG00000164418	18
alz	Conditioned	PENTOLINIUM	pops	SET	4	-0.667351	-0.33473	-0.0050602	0.726655	1	0.74772	1	0.726655	1	48935	PENTOLINIUM	ENSG00000129749; ENSG00000101204; ENSG00000117971; ENSG00000080644	4
alz	Conditioned	PENTOSANPOLYSULFATE	pops	SET	5	-0.256449	-0.11472	-0.0019389	0.582636	1	0.6012	1	0.582636	1	48935	PENTOSAN_POLYSULFATE	ENSG00000109861; ENSG00000138685; ENSG00000112715; ENSG00000113578; ENSG00000075388	5
alz	Conditioned	PENTOSANPOLYSULFATESODIUM	pops	SET	2	-0.215267	-0.13184	-0.0014093	0.567196	1	0.58522	1	0.567196	1	48935	PENTOSAN_POLYSULFATE_SODIUM	ENSG00000196611; ENSG00000166035	2
alz	Conditioned	PENTOSTATIN	pops	SET	3	0.82781	0.3959	0.0051833	0.216856	0.772385	0.2039	0.725474	0.216856	0.772385	48935	PENTOSTATIN	ENSG00000132356; ENSG00000196839; ENSG00000163823	3
alz	Conditioned	PENTOXIFYLLINE	pops	SET	29	1.71685	0.27037	0.010997	0.0674145	0.514413	0.043014	0.327865	0.0674145	0.514413	48935	PENTOXIFYLLINE	ENSG00000171408; ENSG00000138735; ENSG00000110799; ENSG00000132646; ENSG00000113231; ENSG00000284762; ENSG00000095464; ENSG00000115252; ENSG00000133256; ENSG00000156973; ENSG00000185527; ENSG00000205268; ENSG00000139053; ENSG00000160191; ENSG00000073417; ENSG00000123360; ENSG00000112541; ENSG00000132915; ENSG00000186642; ENSG00000154678; ENSG00000152270; ENSG00000172572; ENSG00000170425; ENSG00000113448; ENSG00000128271; ENSG00000065989; ENSG00000184588; ENSG00000105650; ENSG00000163485; ENSG00000274286; ENSG00000135318; ENSG00000285188; ENSG00000232810; ENSG00000204490; ENSG00000228321; ENSG00000228849; ENSG00000228978; ENSG00000223952; ENSG00000230108; ENSG00000206439	40
alz	Conditioned	PENTOXYVERINE	pops	SET	3	-0.586363	-0.24629	-0.0032245	0.700361	1	0.72118	1	0.700361	1	48935	PENTOXYVERINE	ENSG00000147955; ENSG00000181072; ENSG00000166819	3
alz	Conditioned	PENTYLTHIOTZTP	pops	SET	3	0.556659	0.26109	0.0034182	0.292362	0.8522	0.28889	0.840115	0.292362	0.8522	48935	PENTYLTHIO-TZTP	ENSG00000090861; ENSG00000127837; ENSG00000129673	3
alz	Conditioned	PEPCAN12	pops	SET	2	0.180248	0.082112	0.00087778	0.419089	0.954845	0.42848	0.973023	0.419089	0.954845	48935	PEPCAN-12	ENSG00000188822; ENSG00000134940	2
alz	Conditioned	PEPEROMINE	pops	SET	2	0.983307	1.0073	0.010769	0.180228	0.728244	0.16273	0.657814	0.180228	0.728244	48935	PEPEROMIN_E	ENSG00000213341; ENSG00000100906	2
alz	Conditioned	PEPINEMAB	pops	SET	3	3.03972	1.8918	0.024768	0.00960274	0.24399	0.0011859	0.0323478	0.00960274	0.24399	48935	PEPINEMAB	ENSG00000120217; ENSG00000187764; ENSG00000196549	3
alz	Conditioned	PEPOSERTIB	pops	SET	2	1.18953	0.45302	0.0048429	0.139016	0.665765	0.11713	0.559448	0.139016	0.665765	48935	PEPOSERTIB	ENSG00000253729; ENSG00000136935	2
alz	Conditioned	PEPSTATIN	pops	SET	5	1.67416	0.62709	0.010599	0.0716812	0.524329	0.047061	0.34369	0.0716812	0.524329	48935	PEPSTATIN	ENSG00000004700; ENSG00000164733; ENSG00000285132; ENSG00000117984; ENSG00000135047; ENSG00000143839	6
alz	Conditioned	PEPTIDE30PMID27019010	pops	SET	2	1.09062	0.54195	0.0057935	0.157672	0.695107	0.13773	0.605609	0.157672	0.695107	48935	PEPTIDE_30_[PMID:_27019010]	ENSG00000157184; ENSG00000205560	2
alz	Conditioned	PEPTIDEYY	pops	SET	5	-2.80369	-1.2962	-0.021907	0.990894	1	0.99747	1	0.990894	1	48935	PEPTIDE_YY	ENSG00000185149; ENSG00000164129; ENSG00000138772; ENSG00000164111; ENSG00000196975	5
alz	Conditioned	PERAMPANEL	pops	SET	3	-0.994844	-0.62126	-0.0081337	0.819053	1	0.84009	1	0.819053	1	48935	PERAMPANEL	ENSG00000152578; ENSG00000125675; ENSG00000120251; ENSG00000155511	4
alz	Conditioned	PERETINOIN	pops	SET	2	0.495571	0.35304	0.0037741	0.311388	0.871576	0.3101	0.865447	0.311388	0.871576	48935	PERETINOIN	ENSG00000141542; ENSG00000186350	2
alz	Conditioned	PERFOSFAMIDE	pops	SET	6	0.359405	0.14879	0.0027547	0.356077	0.909096	0.35965	0.914448	0.356077	0.909096	48935	PERFOSFAMIDE	ENSG00000164400; ENSG00000084207; ENSG00000198959; ENSG00000109471; ENSG00000228716; ENSG00000087245	6
alz	Conditioned	PERGOLIDE	pops	SET	16	-2.6166	-0.65169	-0.019697	0.987366	1	0.99555	1	0.987366	1	48935	PERGOLIDE	ENSG00000149295; ENSG00000151577; ENSG00000169676; ENSG00000069696; ENSG00000184845; ENSG00000120907; ENSG00000170214; ENSG00000171873; ENSG00000150594; ENSG00000274286; ENSG00000184160; ENSG00000276825; ENSG00000178394; ENSG00000135312; ENSG00000179546; ENSG00000102468; ENSG00000135914; ENSG00000147246; ENSG00000157554	19
alz	Conditioned	PERHEXILINE	pops	SET	6	1.09932	0.39968	0.0073995	0.15595	0.692289	0.13582	0.601687	0.15595	0.692289	48935	PERHEXILINE	ENSG00000205560; ENSG00000157184; ENSG00000110090; ENSG00000198793; ENSG00000135898; ENSG00000091592	6
alz	Conditioned	PERICIAZINE	pops	SET	4	-1.37946	-0.7487	-0.011318	0.896274	1	0.91611	1	0.896274	1	48935	PERICIAZINE	ENSG00000171873; ENSG00000120907; ENSG00000170017; ENSG00000170214	4
alz	Conditioned	PERIFOSINE	pops	SET	4	1.35076	0.54191	0.0081921	0.112316	0.615888	0.088397	0.483319	0.112316	0.615888	48935	PERIFOSINE	ENSG00000121879; ENSG00000142208; ENSG00000105221; ENSG00000117020; ENSG00000275199	5
alz	Conditioned	PERILLYLALCOHOL	pops	SET	4	-0.916899	-0.53844	-0.0081398	0.799284	1	0.8204	1	0.799284	1	48935	PERILLYL_ALCOHOL	ENSG00000163207; ENSG00000136997; ENSG00000170606; ENSG00000168522	4
alz	Conditioned	PERINDOPRIL	pops	SET	5	2.697	1.2116	0.020478	0.0157372	0.292814	0.0035016	0.0672664	0.0157372	0.292814	48935	PERINDOPRIL	ENSG00000159640; ENSG00000167657; ENSG00000101255; ENSG00000144891; ENSG00000100739	5
alz	Conditioned	PERINDOPRILAT	pops	SET	2	3.92011	2.8115	0.030055	0.00304995	0.160853	4.4444e-05	0.00286544	0.00304995	0.160853	48935	PERINDOPRILAT	ENSG00000167657; ENSG00000159640	2
alz	Conditioned	PERMETHRIN	pops	SET	2	1.5	1.8474	0.019749	0.0915773	0.571872	0.066825	0.416655	0.0915773	0.571872	48935	PERMETHRIN	ENSG00000149311; ENSG00000131095; ENSG00000047597	3
alz	Conditioned	PEROSPIRONE	pops	SET	4	-1.29283	-0.63871	-0.0096556	0.881734	1	0.90196	1	0.881734	1	48935	PEROSPIRONE	ENSG00000101986; ENSG00000111275; ENSG00000149295; ENSG00000151577; ENSG00000069696; ENSG00000276825	6
alz	Conditioned	PERPHENAZINE	pops	SET	12	-2.13774	-0.60173	-0.015752	0.97053	1	0.98372	1	0.97053	1	48935	PERPHENAZINE	ENSG00000140945; ENSG00000196782; ENSG00000215474; ENSG00000171132; ENSG00000147316; ENSG00000149295; ENSG00000198668; ENSG00000184845; ENSG00000196639; ENSG00000102468; ENSG00000147246; ENSG00000158748; ENSG00000148680	13
alz	Conditioned	PERZINFOTEL	pops	SET	7	-1.01712	-0.36716	-0.0073419	0.824457	1	0.84544	1	0.824457	1	48935	PERZINFOTEL	ENSG00000116032; ENSG00000105464; ENSG00000198785; ENSG00000176884; ENSG00000273079; ENSG00000183454; ENSG00000161509	7
alz	Conditioned	PESAMPATOR	pops	SET	3	-0.994844	-0.62126	-0.0081337	0.819053	1	0.84009	1	0.819053	1	48935	PESAMPATOR	ENSG00000125675; ENSG00000152578; ENSG00000120251; ENSG00000155511	4
alz	Conditioned	PESUDOGINSENOSIDERP1METHYLESTER	pops	SET	2	-0.325315	-0.19705	-0.0021065	0.608207	1	0.62753	1	0.608207	1	48935	PESUDOGINSENOSIDE_RP1_METHYL_ESTER	ENSG00000102882; ENSG00000100030	2
alz	Conditioned	PETHIDINE	pops	SET	5	-0.471918	-0.20855	-0.0035248	0.661167	1	0.68151	1	0.661167	1	48935	PETHIDINE	ENSG00000112038; ENSG00000082556; ENSG00000197408; ENSG00000164300; ENSG00000145216	5
alz	Conditioned	PEVONEDISTAT	pops	SET	5	-1.27539	-0.45502	-0.0076903	0.878576	1	0.8989	1	0.878576	1	48935	PEVONEDISTAT	ENSG00000144744; ENSG00000129559; ENSG00000285246; ENSG00000159593; ENSG00000126261; ENSG00000142230	6
alz	Conditioned	PEXIDARTINIB	pops	SET	8	3.05843	1.0358	0.022143	0.00934758	0.241895	0.0011141	0.0309764	0.00934758	0.241895	48935	PEXIDARTINIB	ENSG00000157404; ENSG00000119535; ENSG00000182578; ENSG00000122025; ENSG00000108591; ENSG00000155111; ENSG00000184371; ENSG00000196712	8
alz	Conditioned	PEXMETINIB	pops	SET	7	-0.41916	-0.15874	-0.0031743	0.642381	1	0.66245	1	0.642381	1	48935	PEXMETINIB	ENSG00000198561; ENSG00000119715; ENSG00000106823; ENSG00000291357; ENSG00000111674; ENSG00000085832; ENSG00000120156; ENSG00000112062	8
alz	Conditioned	PF01247324	pops	SET	2	-0.260715	-0.17914	-0.001915	0.584223	1	0.60284	1	0.584223	1	48935	PF-01247324	ENSG00000185313; ENSG00000140463	2
alz	Conditioned	PF03715455	pops	SET	4	0.0403623	0.022079	0.00033377	0.470644	0.988025	0.4839	1	0.470644	0.988025	48935	PF-03715455	ENSG00000168036; ENSG00000119715; ENSG00000156711; ENSG00000112062	4
alz	Conditioned	PF03814735	pops	SET	2	0.457712	0.22421	0.0023968	0.32357	0.883513	0.32359	0.881554	0.32357	0.883513	48935	PF-03814735	ENSG00000178999; ENSG00000087586	2
alz	Conditioned	PF03882845	pops	SET	2	-1.11779	-0.83433	-0.0089191	0.847417	1	0.86816	1	0.847417	1	48935	PF-03882845	ENSG00000151623; ENSG00000176697	2
alz	Conditioned	PF04217903	pops	SET	2	-0.692743	-0.50325	-0.0053798	0.734681	1	0.75576	1	0.734681	1	48935	PF-04217903	ENSG00000105976; ENSG00000157764	2
alz	Conditioned	PF04418948	pops	SET	2	1.84097	1.2354	0.013207	0.0563881	0.481523	0.032819	0.280916	0.0563881	0.481523	48935	PF-04418948	ENSG00000130208; ENSG00000125384	2
alz	Conditioned	PF04457845	pops	SET	2	2.52608	1.1113	0.01188	0.0202915	0.325716	0.0057702	0.0932512	0.0202915	0.325716	48935	PF-04457845	ENSG00000117480; ENSG00000072832	2
alz	Conditioned	PF04605412	pops	SET	2	2.14466	1.127	0.012047	0.0359623	0.402084	0.016001	0.180251	0.0359623	0.402084	48935	PF-04605412	ENSG00000150093; ENSG00000161638	2
alz	Conditioned	PF04620110	pops	SET	2	0.268983	0.18814	0.0020113	0.38733	0.932427	0.39397	0.946251	0.38733	0.932427	48935	PF-04620110	ENSG00000185000; ENSG00000285482; ENSG00000105220; ENSG00000282019	4
alz	Conditioned	PF04634817	pops	SET	3	2.86092	1.2106	0.015849	0.0123907	0.264662	0.0021152	0.0476553	0.0123907	0.264662	48935	PF-04634817	ENSG00000107796; ENSG00000160791; ENSG00000121807	3
alz	Conditioned	PF04691502	pops	SET	15	3.91638	0.8983	0.026289	0.00306724	0.160986	4.5139e-05	0.0029026	0.00306724	0.160986	48935	PF-04691502	ENSG00000078142; ENSG00000133056; ENSG00000276231; ENSG00000011405; ENSG00000145675; ENSG00000147889; ENSG00000196455; ENSG00000139144; ENSG00000105647; ENSG00000141506; ENSG00000105851; ENSG00000051382; ENSG00000171608; ENSG00000198793; ENSG00000121879; ENSG00000117461	16
alz	Conditioned	PF04885614	pops	SET	4	0.405267	0.22376	0.0033826	0.340659	0.896886	0.34265	0.898873	0.340659	0.896886	48935	PF-04885614	ENSG00000140463; ENSG00000002330; ENSG00000125124; ENSG00000185313	4
alz	Conditioned	PF04995274	pops	SET	2	-1.98897	-1.526	-0.016313	0.961852	1	0.97664	1	0.961852	1	48935	PF-04995274	ENSG00000171428; ENSG00000164270	2
alz	Conditioned	PF06263276	pops	SET	4	-0.791007	-0.41217	-0.0062309	0.764337	1	0.78552	1	0.764337	1	48935	PF-06263276	ENSG00000133216; ENSG00000105397; ENSG00000154928; ENSG00000182580	4
alz	Conditioned	PF06263507	pops	SET	14	-1.75338	-0.43894	-0.012411	0.943114	1	0.96022	1	0.943114	1	48935	PF-06263507	ENSG00000146242; ENSG00000283085; ENSG00000258947; ENSG00000101162; ENSG00000196230; ENSG00000137267; ENSG00000127824; ENSG00000167553; ENSG00000152086; ENSG00000104833; ENSG00000188229; ENSG00000137285; ENSG00000167552; ENSG00000198033; ENSG00000123416; ENSG00000176014; ENSG00000261456; ENSG00000235067; ENSG00000232575; ENSG00000227739; ENSG00000224156; ENSG00000229684; ENSG00000183311; ENSG00000232421; ENSG00000292120	25
alz	Conditioned	PF06447475	pops	SET	2	0.131589	0.090053	0.00096268	0.436828	0.966351	0.44766	0.987524	0.436828	0.966351	48935	PF-06447475	ENSG00000151491; ENSG00000188906	2
alz	Conditioned	PF06526290	pops	SET	2	-1.5681	-1.1921	-0.012744	0.922902	1	0.94156	1	0.922902	1	48935	PF‐06526290	ENSG00000138376; ENSG00000169432	2
alz	Conditioned	PF06651600	pops	SET	6	1.32639	0.58275	0.010789	0.115996	0.62349	0.092363	0.494668	0.115996	0.62349	48935	PF-06651600	ENSG00000113263; ENSG00000010671; ENSG00000074966; ENSG00000105639; ENSG00000102010; ENSG00000135605; ENSG00000154928; ENSG00000182580	8
alz	Conditioned	PF06840003	pops	SET	2	0.434408	0.27422	0.0029315	0.331095	0.889945	0.332	0.889201	0.331095	0.889945	48935	PF-06840003	ENSG00000131203; ENSG00000173578	2
alz	Conditioned	PF06843195	pops	SET	3	-0.183153	-0.10504	-0.0013752	0.555036	1	0.57266	1	0.555036	1	48935	PF-06843195	ENSG00000198734; ENSG00000057593; ENSG00000051382	3
alz	Conditioned	PF3274167	pops	SET	2	-0.887497	-0.68166	-0.007287	0.791452	1	0.81259	1	0.791452	1	48935	PF-3274167	ENSG00000166148; ENSG00000180914	2
alz	Conditioned	PF3758309	pops	SET	6	-0.835551	-0.30399	-0.005628	0.777119	1	0.79829	1	0.777119	1	48935	PF-3758309	ENSG00000162694; ENSG00000158008; ENSG00000012232; ENSG00000136943; ENSG00000104313; ENSG00000130669	6
alz	Conditioned	PF3845	pops	SET	2	2.52608	1.1113	0.01188	0.0202915	0.325716	0.0057702	0.0932512	0.0202915	0.325716	48935	PF3845	ENSG00000072832; ENSG00000117480	2
alz	Conditioned	PF4191834	pops	SET	2	1.95004	1.477	0.01579	0.0480448	0.450961	0.025593	0.240752	0.0480448	0.450961	48935	PF-4191834	ENSG00000012779; ENSG00000275565; ENSG00000118260	3
alz	Conditioned	PF429242	pops	SET	2	-0.0471819	-0.026461	-0.00028287	0.503578	1	0.51882	1	0.503578	1	48935	PF-429242	ENSG00000140943; ENSG00000130164	2
alz	Conditioned	PF431396	pops	SET	2	3.5546	2.6095	0.027895	0.00481547	0.194321	0.00018987	0.00865917	0.00481547	0.194321	48935	PF-431396	ENSG00000169398; ENSG00000120899	2
alz	Conditioned	PF4708671	pops	SET	3	0.478678	0.26625	0.0034858	0.31682	0.877892	0.31609	0.872658	0.31682	0.877892	48935	PF-4708671	ENSG00000213281; ENSG00000154639; ENSG00000108443	3
alz	Conditioned	PF477736	pops	SET	4	-0.0797742	-0.039071	-0.00059064	0.515931	1	0.53179	1	0.515931	1	48935	PF-477736	ENSG00000183765; ENSG00000149554; ENSG00000147889; ENSG00000157764	4
alz	Conditioned	PF4800567	pops	SET	4	-0.650585	-0.27618	-0.004175	0.721323	1	0.74233	1	0.721323	1	48935	PF-4800567	ENSG00000109381; ENSG00000120690; ENSG00000141551; ENSG00000213923	4
alz	Conditioned	PF5190457	pops	SET	2	-1.09794	-0.80846	-0.0086425	0.843067	1	0.86388	1	0.843067	1	48935	PF-5190457	ENSG00000121853; ENSG00000161905	2
alz	Conditioned	PF543	pops	SET	2	-1.36093	-0.74141	-0.0079258	0.893282	1	0.91322	1	0.893282	1	48935	PF-543	ENSG00000179639; ENSG00000291905; ENSG00000186431; ENSG00000275970; ENSG00000276985; ENSG00000276858; ENSG00000275269; ENSG00000284061; ENSG00000275136; ENSG00000283750; ENSG00000273738; ENSG00000275564; ENSG00000278415; ENSG00000274580	14
alz	Conditioned	PF562271	pops	SET	2	3.5546	2.6095	0.027895	0.00481547	0.194321	0.00018987	0.00865917	0.00481547	0.194321	48935	PF-562271	ENSG00000169398; ENSG00000120899	2
alz	Conditioned	PF573228	pops	SET	6	2.9825	0.8844	0.016374	0.0104141	0.248882	0.0014319	0.0366092	0.0104141	0.248882	48935	PF-573228	ENSG00000170312; ENSG00000123374; ENSG00000134058; ENSG00000277273; ENSG00000082701; ENSG00000104365; ENSG00000176105	7
alz	Conditioned	PF670462	pops	SET	5	-0.431234	-0.17054	-0.0028823	0.646726	1	0.66685	1	0.646726	1	48935	PF-670462	ENSG00000109381; ENSG00000168036; ENSG00000120690; ENSG00000141551; ENSG00000213923	5
alz	Conditioned	PF750	pops	SET	2	2.52608	1.1113	0.01188	0.0202915	0.325716	0.0057702	0.0932512	0.0202915	0.325716	48935	PF750	ENSG00000117480; ENSG00000290871; ENSG00000072832	3
alz	Conditioned	PF8380	pops	SET	2	-3.10508	-1.5948	-0.017049	0.994615	1	0.99905	1	0.994615	1	48935	PF-8380	ENSG00000105737; ENSG00000136960	2
alz	Conditioned	PF9363	pops	SET	3	-0.575387	-0.41387	-0.0054185	0.69671	1	0.71748	1	0.69671	1	48935	PF-9363	ENSG00000057608; ENSG00000168621; ENSG00000156650; ENSG00000281813; ENSG00000203879	5
alz	Conditioned	PF956980	pops	SET	4	-0.791007	-0.41217	-0.0062309	0.764337	1	0.78552	1	0.764337	1	48935	PF-956980	ENSG00000154928; ENSG00000105397; ENSG00000133216; ENSG00000182580	4
alz	Conditioned	PFI1	pops	SET	2	1.72553	0.92987	0.0099405	0.0665917	0.512605	0.042226	0.324283	0.0665917	0.512605	48935	PFI-1	ENSG00000243364; ENSG00000141867	2
alz	Conditioned	PFI3	pops	SET	4	0.322908	0.18461	0.0027907	0.368578	0.917088	0.37339	0.92647	0.368578	0.917088	48935	PFI-3	ENSG00000250571; ENSG00000112164; ENSG00000163939; ENSG00000127616	4
alz	Conditioned	PFI4	pops	SET	2	0.640672	0.42506	0.004544	0.267479	0.826293	0.26087	0.80467	0.267479	0.826293	48935	PFI-4	ENSG00000023909; ENSG00000156983	2
alz	Conditioned	PG901	pops	SET	3	0.0305075	0.017367	0.00022737	0.474336	0.990163	0.48783	1	0.474336	0.990163	48935	PG-901	ENSG00000091879; ENSG00000029534; ENSG00000154188	3
alz	Conditioned	PG97269	pops	SET	2	-0.303311	-0.30686	-0.0032804	0.600042	1	0.61917	1	0.600042	1	48935	PG_97-269	ENSG00000095139; ENSG00000078549	2
alz	Conditioned	PG99465	pops	SET	2	-0.303311	-0.30686	-0.0032804	0.600042	1	0.61917	1	0.600042	1	48935	PG_99-465	ENSG00000095139; ENSG00000078549	2
alz	Conditioned	PGD2	pops	SET	5	0.214164	0.095286	0.0016104	0.406825	0.946841	0.41521	0.963809	0.406825	0.946841	48935	PGD2	ENSG00000111701; ENSG00000103375; ENSG00000084674; ENSG00000291544; ENSG00000130208; ENSG00000234906	6
alz	Conditioned	PGF1ALPHA	pops	SET	4	0.0415323	0.019418	0.00029355	0.470205	0.987881	0.48344	1	0.470205	0.987881	48935	PGF1&ALPHA;	ENSG00000177105; ENSG00000143878; ENSG00000155366; ENSG00000115963	4
alz	Conditioned	PGJ2	pops	SET	2	-1.19552	-0.86764	-0.0092752	0.863493	1	0.88405	1	0.863493	1	48935	PGJ2	ENSG00000084674; ENSG00000291544; ENSG00000111701	3
alz	Conditioned	PGL5001	pops	SET	3	0.249285	0.14997	0.0019634	0.394305	0.937721	0.40157	0.952815	0.394305	0.937721	48935	PGL5001	ENSG00000109339; ENSG00000107643; ENSG00000050748	3
alz	Conditioned	PH797804	pops	SET	7	-0.210613	-0.08815	-0.0017627	0.56542	1	0.5834	1	0.56542	1	48935	PH-797804	ENSG00000134318; ENSG00000185386; ENSG00000188130; ENSG00000198561; ENSG00000112062; ENSG00000156711; ENSG00000168036	7
alz	Conditioned	PHA408	pops	SET	2	0.00679055	0.0060294	6.4456e-05	0.483255	0.994517	0.49729	1	0.483255	0.994517	48935	PHA-408	ENSG00000213341; ENSG00000158856	2
alz	Conditioned	PHA543613	pops	SET	2	0.593326	0.38244	0.0040883	0.281324	0.841325	0.27649	0.8245	0.281324	0.841325	48935	PHA-543613	ENSG00000128272; ENSG00000175344; ENSG00000274542; ENSG00000282088; ENSG00000166664; ENSG00000275917	6
alz	Conditioned	PHA665752	pops	SET	3	-0.760232	-0.35867	-0.0046958	0.755275	1	0.77644	1	0.755275	1	48935	PHA-665752	ENSG00000105976; ENSG00000077782; ENSG00000066468	3
alz	Conditioned	PHA680632	pops	SET	4	0.756363	0.29064	0.0043936	0.235299	0.793819	0.22472	0.757399	0.235299	0.793819	48935	PHA-680632	ENSG00000141510; ENSG00000087586; ENSG00000178999; ENSG00000105146	4
alz	Conditioned	PHA767491	pops	SET	7	-0.624549	-0.17671	-0.0035336	0.712907	1	0.73386	1	0.712907	1	48935	PHA-767491	ENSG00000151292; ENSG00000115687; ENSG00000010219; ENSG00000168078; ENSG00000138669; ENSG00000170312; ENSG00000108443	7
alz	Conditioned	PHA793887	pops	SET	19	3.06847	0.58795	0.019363	0.00922036	0.240601	0.0010776	0.0303605	0.00922036	0.240601	48935	PHA-793887	ENSG00000250506; ENSG00000138395; ENSG00000059758; ENSG00000117266; ENSG00000167258; ENSG00000102225; ENSG00000105810; ENSG00000185324; ENSG00000156345; ENSG00000248333; ENSG00000155111; ENSG00000058091; ENSG00000065883; ENSG00000123374; ENSG00000170312; ENSG00000135446; ENSG00000136807; ENSG00000164885; ENSG00000134058; ENSG00000132964; ENSG00000277273	21
alz	Conditioned	PHAA1DTYR2VAL4ARG6ARGNH29AVP	pops	SET	2	0.300857	0.21974	0.002349	0.376211	0.924563	0.38176	0.933536	0.376211	0.924563	48935	[PHAA1,D-TYR2,VAL4,ARG6,ARG-NH29]AVP	ENSG00000091262; ENSG00000275331; ENSG00000103569	3
alz	Conditioned	PHAA1DTYRET2LYS6DESGLY9AVP	pops	SET	2	0.300857	0.21974	0.002349	0.376211	0.924563	0.38176	0.933536	0.376211	0.924563	48935	[PHAA1,D-TYR(ET)2,LYS6,DES-GLY9]AVP	ENSG00000103569; ENSG00000091262; ENSG00000275331	3
alz	Conditioned	PHAA1DTYRET2VAL4LYS6TYRNH28DESGLY9AVP	pops	SET	2	0.300857	0.21974	0.002349	0.376211	0.924563	0.38176	0.933536	0.376211	0.924563	48935	[PHAA1,D-TYR(ET)2,VAL4,LYS6,TYR-NH28,DES-GLY9]AVP	ENSG00000091262; ENSG00000275331; ENSG00000103569	3
alz	Conditioned	PHAA1DTYRME2ARG6TYRNH29AVP	pops	SET	2	0.300857	0.21974	0.002349	0.376211	0.924563	0.38176	0.933536	0.376211	0.924563	48935	[PHAA1,D-TYR(ME)2,ARG6,TYR-NH29]AVP	ENSG00000103569; ENSG00000091262; ENSG00000275331	3
alz	Conditioned	PHANTASMIDINE	pops	SET	2	-1.30843	-0.93396	-0.0099842	0.884461	1	0.90463	1	0.884461	1	48935	PHANTASMIDINE	ENSG00000117971; ENSG00000080644	2
alz	Conditioned	PHCCC	pops	SET	2	-1.37547	-1.0099	-0.010796	0.895643	1	0.9155	1	0.895643	1	48935	PHCCC	ENSG00000005022; ENSG00000152822; ENSG00000124493	3
alz	Conditioned	PHEME7NEUROKININB	pops	SET	2	-2.19507	-1.5457	-0.016524	0.97336	1	0.98591	1	0.97336	1	48935	[PHE(ME)7]NEUROKININ_B	ENSG00000171885; ENSG00000161798	2
alz	Conditioned	PHENACEMIDE	pops	SET	10	-2.68509	-0.93213	-0.022276	0.988802	1	0.99637	1	0.988802	1	48935	PHENACEMIDE	ENSG00000047597; ENSG00000144285; ENSG00000136531; ENSG00000196876; ENSG00000136546; ENSG00000153253; ENSG00000183873; ENSG00000185313; ENSG00000168356; ENSG00000169432; ENSG00000007314	11
alz	Conditioned	PHENAZONE	pops	SET	2	-0.736103	-0.52292	-0.0055901	0.747967	1	0.76916	1	0.747967	1	48935	PHENAZONE	ENSG00000095303; ENSG00000073756	2
alz	Conditioned	PHENAZOPYRIDINE	pops	SET	10	-2.68509	-0.93213	-0.022276	0.988802	1	0.99637	1	0.988802	1	48935	PHENAZOPYRIDINE	ENSG00000160211; ENSG00000183873; ENSG00000136531; ENSG00000185313; ENSG00000168356; ENSG00000196876; ENSG00000007314; ENSG00000153253; ENSG00000169432; ENSG00000136546; ENSG00000144285	11
alz	Conditioned	PHENCYCLIDINE	pops	SET	4	-0.854698	-0.44793	-0.0067714	0.782487	1	0.80363	1	0.782487	1	48935	PHENCYCLIDINE	ENSG00000257316; ENSG00000183454; ENSG00000161509; ENSG00000273079; ENSG00000112038	5
alz	Conditioned	PHENDIMETRAZINE	pops	SET	4	-1.51197	-0.82003	-0.012397	0.915645	1	0.93472	1	0.915645	1	48935	PHENDIMETRAZINE	ENSG00000120907; ENSG00000170214; ENSG00000142319; ENSG00000276996; ENSG00000103546	5
alz	Conditioned	PHENELZINE	pops	SET	11	0.209185	0.053382	0.001338	0.4086	0.948207	0.41715	0.964823	0.4086	0.948207	48935	PHENELZINE	ENSG00000189221; ENSG00000069535; ENSG00000088256; ENSG00000241563; ENSG00000254126; ENSG00000183044; ENSG00000131471; ENSG00000136750; ENSG00000167701; ENSG00000166123; ENSG00000103546; ENSG00000142319; ENSG00000276996; ENSG00000108576; ENSG00000127554; ENSG00000291944	16
alz	Conditioned	PHENETHYLISOTHIOCYANATE	pops	SET	9	1.08917	0.29607	0.0067127	0.15796	0.695874	0.13805	0.606416	0.15796	0.695874	48935	PHENETHYLISOTHIOCYANATE	ENSG00000130649; ENSG00000088832; ENSG00000104321; ENSG00000196689; ENSG00000102882; ENSG00000175197; ENSG00000084207; ENSG00000107643; ENSG00000112715	9
alz	Conditioned	PHENFORMIN	pops	SET	5	0.105145	0.036701	0.00062029	0.446569	0.971929	0.45813	0.993556	0.446569	0.971929	48935	PHENFORMIN	ENSG00000118046; ENSG00000132356; ENSG00000121361; ENSG00000143365; ENSG00000186951	5
alz	Conditioned	PHENINDIONE	pops	SET	2	-0.621118	-0.31859	-0.0034058	0.711785	1	0.73274	1	0.711785	1	48935	PHENINDIONE	ENSG00000167397; ENSG00000106633	2
alz	Conditioned	PHENMETRAZINE	pops	SET	2	-1.03239	-0.79172	-0.0084636	0.828101	1	0.84905	1	0.828101	1	48935	PHENMETRAZINE	ENSG00000142319; ENSG00000276996; ENSG00000103546	3
alz	Conditioned	PHENOBARBITAL	pops	SET	9	-2.39599	-0.6715	-0.015225	0.981322	1	0.99171	1	0.981322	1	48935	PHENOBARBITAL	ENSG00000142657; ENSG00000243955; ENSG00000198650; ENSG00000288705; ENSG00000242515; ENSG00000244474; ENSG00000140465; ENSG00000143257; ENSG00000196620; ENSG00000277132; ENSG00000167165	11
alz	Conditioned	PHENOL	pops	SET	3	-0.614276	-0.34612	-0.0045315	0.709544	1	0.73048	1	0.709544	1	48935	PHENOL	ENSG00000074410; ENSG00000133742; ENSG00000104267	3
alz	Conditioned	PHENOLPHTHALEIN	pops	SET	2	-0.49228	-0.4368	-0.0046694	0.668297	1	0.68874	1	0.668297	1	48935	PHENOLPHTHALEIN	ENSG00000135898; ENSG00000241119	2
alz	Conditioned	PHENOTHIAZINE	pops	SET	3	-1.92765	-0.87066	-0.011399	0.957632	1	0.97304	1	0.957632	1	48935	PHENOTHIAZINE	ENSG00000134200; ENSG00000160307; ENSG00000114200; ENSG00000007952	4
alz	Conditioned	PHENOXYBENZAMINE	pops	SET	5	-1.42187	-0.63751	-0.010775	0.902869	1	0.92246	1	0.902869	1	48935	PHENOXYBENZAMINE	ENSG00000170214; ENSG00000274286; ENSG00000184160; ENSG00000120907; ENSG00000150594; ENSG00000171873	6
alz	Conditioned	PHENPROCOUMON	pops	SET	5	0.0632889	0.021391	0.00036153	0.462125	0.982027	0.47477	1	0.462125	0.982027	48935	PHENPROCOUMON	ENSG00000186951; ENSG00000103496; ENSG00000143819; ENSG00000167397; ENSG00000106633	5
alz	Conditioned	PHENSERINE	pops	SET	2	-1.44441	-1.0889	-0.011641	0.906221	1	0.92569	1	0.906221	1	48935	PHENSERINE	ENSG00000087085; ENSG00000114200	2
alz	Conditioned	PHENSUXIMIDE	pops	SET	3	-0.184947	-0.097861	-0.0012812	0.555719	1	0.57336	1	0.555719	1	48935	PHENSUXIMIDE	ENSG00000006283; ENSG00000100346; ENSG00000196557	3
alz	Conditioned	PHENTERMINE	pops	SET	3	-1.1794	-0.56898	-0.0074493	0.860271	1	0.88088	1	0.860271	1	48935	PHENTERMINE	ENSG00000103546; ENSG00000142319; ENSG00000276996; ENSG00000108576	4
alz	Conditioned	PHENTOLAMINE	pops	SET	8	-0.810743	-0.26504	-0.0056657	0.77007	1	0.79124	1	0.77007	1	48935	PHENTOLAMINE	ENSG00000150594; ENSG00000163283; ENSG00000187486; ENSG00000176890; ENSG00000171873; ENSG00000184160; ENSG00000274286; ENSG00000120907; ENSG00000170214	9
alz	Conditioned	PHENYLALANINE	pops	SET	2	-0.143632	-0.087005	-0.00093009	0.540143	1	0.5571	1	0.540143	1	48935	PHENYLALANINE	ENSG00000172955; ENSG00000180176	2
alz	Conditioned	PHENYLBUTAZONE	pops	SET	5	0.913119	0.30931	0.0052276	0.196102	0.747545	0.1806	0.686618	0.196102	0.747545	48935	PHENYLBUTAZONE	ENSG00000171051; ENSG00000163631; ENSG00000124212; ENSG00000073756; ENSG00000095303	5
alz	Conditioned	PHENYLBUTYRYLHYDROXAMICACID	pops	SET	9	1.14298	0.33607	0.0076196	0.147544	0.68022	0.12653	0.581603	0.147544	0.68022	48935	PHENYLBUTYRYLHYDROXAMIC_ACID	ENSG00000171720; ENSG00000196591; ENSG00000094631; ENSG00000108840; ENSG00000061273; ENSG00000048052; ENSG00000068024; ENSG00000100429; ENSG00000163517; ENSG00000116478; ENSG00000147099	11
alz	Conditioned	PHENYLEPHRINE	pops	SET	7	0.0992572	0.036881	0.00073748	0.448757	0.973026	0.46047	0.995718	0.448757	0.973026	48935	PHENYLEPHRINE	ENSG00000110799; ENSG00000138685; ENSG00000169896; ENSG00000170214; ENSG00000170606; ENSG00000171873; ENSG00000120907	7
alz	Conditioned	PHENYLPROPANOLAMINE	pops	SET	3	-1.35619	-0.74809	-0.0097942	0.89251	1	0.91247	1	0.89251	1	48935	PHENYLPROPANOLAMINE	ENSG00000120907; ENSG00000150594; ENSG00000103546	3
alz	Conditioned	PHENYTOIN	pops	SET	18	-1.51049	-0.37288	-0.011953	0.915451	1	0.93453	1	0.915451	1	48935	PHENYTOIN	ENSG00000136531; ENSG00000144285; ENSG00000169432; ENSG00000185313; ENSG00000007314; ENSG00000153253; ENSG00000183873; ENSG00000168356; ENSG00000196876; ENSG00000136546; ENSG00000177000; ENSG00000204531; ENSG00000230336; ENSG00000233911; ENSG00000229094; ENSG00000235068; ENSG00000206454; ENSG00000237582; ENSG00000204540; ENSG00000235487; ENSG00000231094; ENSG00000233439; ENSG00000233734; ENSG00000206458; ENSG00000227735; ENSG00000100031; ENSG00000170893; ENSG00000134365; ENSG00000196620; ENSG00000277132; ENSG00000167165; ENSG00000255974; ENSG00000143819	33
alz	Conditioned	PHILANTHOTOXIN343	pops	SET	3	-0.109151	-0.062659	-0.00082035	0.527077	1	0.54346	1	0.527077	1	48935	PHILANTHOTOXIN_343	ENSG00000176884; ENSG00000183454; ENSG00000152822	3
alz	Conditioned	PHLORETIN	pops	SET	8	-0.589058	-0.16645	-0.0035581	0.701254	1	0.72208	1	0.701254	1	48935	PHLORETIN	ENSG00000100299; ENSG00000070388; ENSG00000109572; ENSG00000139618; ENSG00000204539; ENSG00000137197; ENSG00000237123; ENSG00000237114; ENSG00000237165; ENSG00000206460; ENSG00000124557; ENSG00000292177; ENSG00000183770; ENSG00000103569; ENSG00000170482	15
alz	Conditioned	PHLORIZIN	pops	SET	6	-0.912481	-0.3108	-0.0057541	0.798121	1	0.81924	1	0.798121	1	48935	PHLORIZIN	ENSG00000153563; ENSG00000173762; ENSG00000100170; ENSG00000158865; ENSG00000288216; ENSG00000140675; ENSG00000198743	7
alz	Conditioned	PHLOROGLUCINOL	pops	SET	25	-0.79008	-0.1647	-0.0062209	0.764056	1	0.78526	1	0.764056	1	48935	PHLOROGLUCINOL	ENSG00000067191; ENSG00000075429; ENSG00000006116; ENSG00000182389; ENSG00000007402; ENSG00000142408; ENSG00000151062; ENSG00000284953; ENSG00000105605; ENSG00000075461; ENSG00000198216; ENSG00000157445; ENSG00000130433; ENSG00000167535; ENSG00000148408; ENSG00000153956; ENSG00000100346; ENSG00000102001; ENSG00000157388; ENSG00000165995; ENSG00000081248; ENSG00000108878; ENSG00000006283; ENSG00000166862; ENSG00000196557; ENSG00000151067; ENSG00000141837; ENSG00000285479	28
alz	Conditioned	PHORBOLMYRISTATEACETATE	pops	SET	39	-0.34545	-0.053676	-0.0025312	0.61559	1	0.63512	1	0.61559	1	48935	PHORBOL MYRISTATE ACETATE	ENSG00000076662; ENSG00000164136; ENSG00000106688; ENSG00000204256; ENSG00000234704; ENSG00000234507; ENSG00000230678; ENSG00000236227; ENSG00000235307; ENSG00000215077; ENSG00000122852; ENSG00000146678; ENSG00000116701; ENSG00000220205; ENSG00000141968; ENSG00000118513; ENSG00000118785; ENSG00000153113; ENSG00000110448; ENSG00000005844; ENSG00000171711; ENSG00000285181; ENSG00000285433; ENSG00000275444; ENSG00000177257; ENSG00000184047; ENSG00000140678; ENSG00000188257; ENSG00000059377; ENSG00000178562; ENSG00000156508; ENSG00000080815; ENSG00000175130; ENSG00000163273; ENSG00000162692; ENSG00000240972; ENSG00000276701; ENSG00000106278; ENSG00000155380; ENSG00000281917; ENSG00000163932; ENSG00000171132; ENSG00000111199; ENSG00000107147; ENSG00000172575; ENSG00000120457; ENSG00000152689; ENSG00000154229; ENSG00000162687; ENSG00000291999; ENSG00000075651; ENSG00000135046; ENSG00000160255; ENSG00000011422	54
alz	Conditioned	PHOSPHATIDYL35INOSITOLBISPHOSPHATE	pops	SET	4	1.54115	0.75216	0.011371	0.0865074	0.559439	0.061647	0.398717	0.0865074	0.559439	48935	PHOSPHATIDYL_(3,5)_INOSITOL_BISPHOSPHATE	ENSG00000153898; ENSG00000089820; ENSG00000055732; ENSG00000175220; ENSG00000164904	5
alz	Conditioned	PHOSPHATIDYLINOSITIDE3KINASEINHIBITOR	pops	SET	3	2.13868	1.0829	0.014178	0.0362795	0.403804	0.016234	0.181996	0.0362795	0.403804	48935	PHOSPHATIDYLINOSITIDE_3-KINASE_INHIBITOR	ENSG00000100030; ENSG00000178562; ENSG00000143384	3
alz	Conditioned	PHOSPHODIESTERASEINHIBITOR	pops	SET	4	-0.251019	-0.14229	-0.0021511	0.580579	1	0.5991	1	0.580579	1	48935	PHOSPHODIESTERASE_INHIBITOR	ENSG00000170606; ENSG00000122861; ENSG00000172179; ENSG00000175426	4
alz	Conditioned	PHOTOSENSITIZINGAGENT	pops	SET	3	1.69755	0.61813	0.0080928	0.0693132	0.518957	0.044805	0.336072	0.0693132	0.518957	48935	PHOTOSENSITIZING_AGENT	ENSG00000138685; ENSG00000175197; ENSG00000170606	3
alz	Conditioned	PHP501	pops	SET	3	-1.03239	-0.65063	-0.0085182	0.828099	1	0.84905	1	0.828099	1	48935	PHP-501	ENSG00000022355; ENSG00000145864; ENSG00000113327	3
alz	Conditioned	PHT427	pops	SET	3	0.0669336	0.03527	0.00046177	0.460752	0.98123	0.47332	1	0.460752	0.98123	48935	PHT-427	ENSG00000228476; ENSG00000256043; ENSG00000263238; ENSG00000105221; ENSG00000140992	5
alz	Conditioned	PHYLLOLITORIN	pops	SET	2	0.803415	0.6315	0.0067508	0.223044	0.779334	0.21087	0.735385	0.223044	0.779334	48935	PHYLLOLITORIN	ENSG00000075239; ENSG00000120437	2
alz	Conditioned	PHYSOSTIGMINE	pops	SET	2	-1.44441	-1.0889	-0.011641	0.906221	1	0.92569	1	0.906221	1	48935	PHYSOSTIGMINE	ENSG00000087085; ENSG00000114200	2
alz	Conditioned	PHYTOCHEMICAL	pops	SET	3	-2.16712	-0.95505	-0.012504	0.972008	1	0.98488	1	0.972008	1	48935	PHYTOCHEMICAL	ENSG00000109471; ENSG00000140465; ENSG00000243955	3
alz	Conditioned	PHYTOESTROGEN	pops	SET	4	-1.48413	-0.72433	-0.01095	0.911867	1	0.9311	1	0.911867	1	48935	PHYTOESTROGEN	ENSG00000012048; ENSG00000137869; ENSG00000070886; ENSG00000130164	4
alz	Conditioned	PHYTOSTEROL	pops	SET	2	3.43716	1.5018	0.016055	0.00560184	0.203175	0.00029461	0.0119048	0.00560184	0.203175	48935	PHYTOSTEROL	ENSG00000130203; ENSG00000157017	2
alz	Conditioned	PI103	pops	SET	16	4.41947	0.90418	0.027328	0.00167834	0.131736	4.9801e-06	0.000514138	0.00167834	0.131736	48935	PI-103	ENSG00000196455; ENSG00000139144; ENSG00000136935; ENSG00000198355; ENSG00000064393; ENSG00000011405; ENSG00000164220; ENSG00000276231; ENSG00000133056; ENSG00000078142; ENSG00000105379; ENSG00000198793; ENSG00000121879; ENSG00000051382; ENSG00000171608; ENSG00000105851; ENSG00000253729	17
alz	Conditioned	PI3065	pops	SET	2	0.110577	0.074898	0.00080067	0.444573	0.971229	0.45598	0.992676	0.444573	0.971229	48935	PI-3065	ENSG00000057593; ENSG00000051382	2
alz	Conditioned	PI3KBETAINHIBITORAZD8186	pops	SET	2	0.897729	0.76245	0.0081507	0.199732	0.752878	0.18467	0.694393	0.199732	0.752878	48935	PI3KBETA_INHIBITOR_AZD8186	ENSG00000133703; ENSG00000171862; ENSG00000284792	3
alz	Conditioned	PI3KBETINHIBITORLY294002	pops	SET	3	0.765311	0.44835	0.00587	0.232938	0.790597	0.22205	0.753433	0.232938	0.790597	48935	PI3K/BET_INHIBITOR_LY294002	ENSG00000171862; ENSG00000284792; ENSG00000157404; ENSG00000068078	4
alz	Conditioned	PI3KINHIBITORBGT226	pops	SET	2	1.02801	0.72412	0.0077409	0.170545	0.715768	0.15198	0.635152	0.170545	0.715768	48935	PI3K_INHIBITOR_BGT226	ENSG00000198793; ENSG00000171862; ENSG00000284792	3
alz	Conditioned	PIBOSEROD	pops	SET	3	-1.8807	-1.2921	-0.016917	0.954106	1	0.96999	1	0.954106	1	48935	PIBOSEROD	ENSG00000164270; ENSG00000171428; ENSG00000135914	3
alz	Conditioned	PICEID	pops	SET	2	-0.285135	-0.22161	-0.002369	0.593325	1	0.61223	1	0.593325	1	48935	PICEID	ENSG00000070501; ENSG00000090339	2
alz	Conditioned	PICIBANIL	pops	SET	4	2.26641	1.2485	0.018874	0.029955	0.374568	0.011718	0.148683	0.029955	0.374568	48935	PICIBANIL	ENSG00000122194; ENSG00000121594; ENSG00000203747; ENSG00000162747; ENSG00000232810; ENSG00000204490; ENSG00000228321; ENSG00000228849; ENSG00000228978; ENSG00000223952; ENSG00000230108; ENSG00000206439	12
alz	Conditioned	PICLAMILAST	pops	SET	5	0.382001	0.1371	0.0023171	0.348388	0.902602	0.35124	0.907015	0.348388	0.902602	48935	PICLAMILAST	ENSG00000123500; ENSG00000065989; ENSG00000184588; ENSG00000113448; ENSG00000105650; ENSG00000285188	6
alz	Conditioned	PICLIDENOSON	pops	SET	2	-1.90659	-1.3427	-0.014353	0.956082	1	0.9717	1	0.956082	1	48935	PICLIDENOSON	ENSG00000171509; ENSG00000115665; ENSG00000282608	3
alz	Conditioned	PICO145	pops	SET	2	2.18594	1.6604	0.01775	0.0338087	0.3941	0.014418	0.168331	0.0338087	0.3941	48935	PICO145	ENSG00000070961; ENSG00000074370	2
alz	Conditioned	PICOTAMIDE	pops	SET	3	1.43675	0.62293	0.0081556	0.0999176	0.590683	0.075406	0.44469	0.0999176	0.590683	48935	PICOTAMIDE	ENSG00000166260; ENSG00000059377; ENSG00000006638	3
alz	Conditioned	PICROTIN	pops	SET	4	-4.28663	-1.864	-0.028178	0.999211	1	0.99999	1	0.999211	1	48935	PICROTIN	ENSG00000104763; ENSG00000145888; ENSG00000101958; ENSG00000145451; ENSG00000109738	5
alz	Conditioned	PICROTOXIN	pops	SET	9	-1.29101	-0.44731	-0.010142	0.881405	1	0.90164	1	0.881405	1	48935	PICROTOXIN	ENSG00000104763; ENSG00000157399; ENSG00000113273; ENSG00000111339; ENSG00000062096; ENSG00000101958; ENSG00000145451; ENSG00000146276; ENSG00000022355; ENSG00000006756; ENSG00000129744; ENSG00000101846; ENSG00000156219; ENSG00000099889	14
alz	Conditioned	PICROTOXININ	pops	SET	8	-3.69613	-1.2205	-0.02609	0.997983	1	0.99989	1	0.997983	1	48935	PICROTOXININ	ENSG00000183770; ENSG00000145888; ENSG00000104763; ENSG00000226761; ENSG00000262525; ENSG00000278111; ENSG00000101958; ENSG00000145451; ENSG00000109738; ENSG00000166736; ENSG00000149305	11
alz	Conditioned	PIK108	pops	SET	3	-0.183153	-0.10504	-0.0013752	0.555036	1	0.57266	1	0.555036	1	48935	PIK-108	ENSG00000057593; ENSG00000198734; ENSG00000051382	3
alz	Conditioned	PIK293	pops	SET	4	3.32053	1.5047	0.022747	0.0065497	0.214892	0.00045032	0.0163042	0.0065497	0.214892	48935	PIK-293	ENSG00000121879; ENSG00000051382; ENSG00000171608; ENSG00000105851	4
alz	Conditioned	PIK294	pops	SET	3	3.24393	1.7912	0.02345	0.00726237	0.225069	0.00059086	0.0197633	0.00726237	0.225069	48935	PIK-294	ENSG00000051382; ENSG00000171608; ENSG00000105851	3
alz	Conditioned	PIK75	pops	SET	6	3.04848	0.88915	0.016462	0.00948036	0.243087	0.001152	0.0316881	0.00948036	0.243087	48935	PIK-75	ENSG00000136935; ENSG00000121879; ENSG00000051382; ENSG00000171608; ENSG00000105851; ENSG00000253729	6
alz	Conditioned	PIK93	pops	SET	3	-0.168897	-0.073896	-0.00096747	0.549676	1	0.56706	1	0.549676	1	48935	PIK-93	ENSG00000143393; ENSG00000078142; ENSG00000105851	3
alz	Conditioned	PIM447	pops	SET	5	2.12624	0.87261	0.014748	0.0369665	0.406821	0.016748	0.185716	0.0369665	0.406821	48935	PIM447	ENSG00000126218; ENSG00000088926; ENSG00000101981; ENSG00000137193; ENSG00000198355; ENSG00000102096; ENSG00000292210; ENSG00000096968	8
alz	Conditioned	PIMAGEDINE	pops	SET	4	0.171273	0.088202	0.0013334	0.422346	0.9571	0.43201	0.974976	0.422346	0.9571	48935	PIMAGEDINE	ENSG00000121807; ENSG00000007171; ENSG00000085662; ENSG00000100234	4
alz	Conditioned	PIMAVANSERIN	pops	SET	2	-1.47277	-0.9435	-0.010086	0.910275	1	0.92958	1	0.910275	1	48935	PIMAVANSERIN	ENSG00000102468; ENSG00000149295	2
alz	Conditioned	PIMECROLIMUS	pops	SET	2	1.61059	1.2149	0.012988	0.078455	0.539796	0.053637	0.368073	0.078455	0.539796	48935	PIMECROLIMUS	ENSG00000088832; ENSG00000138814	2
alz	Conditioned	PIMIVALIMAB	pops	SET	2	0.127291	0.083297	0.00089045	0.438408	0.967206	0.44936	0.988711	0.438408	0.967206	48935	PIMIVALIMAB	ENSG00000120217; ENSG00000188389; ENSG00000276977	3
alz	Conditioned	PIMOZIDE	pops	SET	12	-1.86274	-0.5469	-0.014317	0.952674	1	0.96874	1	0.952674	1	48935	PIMOZIDE	ENSG00000071553; ENSG00000151577; ENSG00000102468; ENSG00000069696; ENSG00000184845; ENSG00000149295; ENSG00000169676; ENSG00000100346; ENSG00000198668; ENSG00000276825; ENSG00000196639; ENSG00000178394; ENSG00000143105; ENSG00000055118	14
alz	Conditioned	PINACIDIL	pops	SET	4	-1.03949	-0.51279	-0.007752	0.829784	1	0.85071	1	0.829784	1	48935	PINACIDIL	ENSG00000110680; ENSG00000187486; ENSG00000069431; ENSG00000006071	4
alz	Conditioned	PINATUZUMABVEDOTIN	pops	SET	14	-0.575042	-0.14253	-0.0040298	0.696597	1	0.71736	1	0.696597	1	48935	PINATUZUMAB_VEDOTIN	ENSG00000012124; ENSG00000104833; ENSG00000123416; ENSG00000152086; ENSG00000137267; ENSG00000167553; ENSG00000176014; ENSG00000167552; ENSG00000198033; ENSG00000258947; ENSG00000137285; ENSG00000188229; ENSG00000127824; ENSG00000196230; ENSG00000261456; ENSG00000101162; ENSG00000235067; ENSG00000232575; ENSG00000227739; ENSG00000224156; ENSG00000229684; ENSG00000183311; ENSG00000232421; ENSG00000292120	24
alz	Conditioned	PINDOLOL	pops	SET	6	-0.564614	-0.22064	-0.0040848	0.693116	1	0.71382	1	0.693116	1	48935	PINDOLOL	ENSG00000169252; ENSG00000043591; ENSG00000102393; ENSG00000060971; ENSG00000178394; ENSG00000102468; ENSG00000135914	7
alz	Conditioned	PIOGLITAZONE	pops	SET	9	0.878961	0.2904	0.0065841	0.204194	0.759449	0.18972	0.702531	0.204194	0.759449	48935	PIOGLITAZONE	ENSG00000132170; ENSG00000083067; ENSG00000157017; ENSG00000131095; ENSG00000170606; ENSG00000117394; ENSG00000137801; ENSG00000175445; ENSG00000153707	9
alz	Conditioned	PIP2	pops	SET	5	0.467705	0.18342	0.0031	0.320344	0.880848	0.32	0.877715	0.320344	0.880848	48935	PIP2	ENSG00000150995; ENSG00000160862; ENSG00000124207; ENSG00000186009; ENSG00000120457	5
alz	Conditioned	PIPAMPERONE	pops	SET	6	-1.76069	-0.64996	-0.012033	0.943812	1	0.96085	1	0.943812	1	48935	PIPAMPERONE	ENSG00000149295; ENSG00000196639; ENSG00000178394; ENSG00000135312; ENSG00000179546; ENSG00000102468	6
alz	Conditioned	PIPECURONIUM	pops	SET	8	-0.988972	-0.36858	-0.0078789	0.81762	1	0.83865	1	0.81762	1	48935	PIPECURONIUM	ENSG00000120903; ENSG00000196811; ENSG00000170175; ENSG00000135902; ENSG00000108556; ENSG00000138435; ENSG00000181072; ENSG00000133019; ENSG00000283946	9
alz	Conditioned	PIPERIDINE4SULPHONICACID	pops	SET	5	1.52149	0.7979	0.013485	0.0889017	0.565359	0.064079	0.407023	0.0889017	0.565359	48935	PIPERIDINE-4-SULPHONIC_ACID	ENSG00000141480; ENSG00000183185; ENSG00000120500; ENSG00000137486; ENSG00000111339; ENSG00000133794; ENSG00000099889	7
alz	Conditioned	PIPERTRAMINE	pops	SET	4	-1.63455	-0.76559	-0.011574	0.930816	1	0.94892	1	0.930816	1	48935	PIPERTRAMINE	ENSG00000181072; ENSG00000180720; ENSG00000133019; ENSG00000184984	4
alz	Conditioned	PIPERTRAMINEAMIDE	pops	SET	4	-1.63455	-0.76559	-0.011574	0.930816	1	0.94892	1	0.930816	1	48935	PIPERTRAMINE_AMIDE	ENSG00000181072; ENSG00000184984; ENSG00000133019; ENSG00000180720	4
alz	Conditioned	PIPOTIAZINE	pops	SET	4	-1.63653	-0.80416	-0.012157	0.931042	1	0.94913	1	0.931042	1	48935	PIPOTIAZINE	ENSG00000184845; ENSG00000149295; ENSG00000178394; ENSG00000102468; ENSG00000101986	5
alz	Conditioned	PIRACETAM	pops	SET	5	-1.42848	-0.68907	-0.011646	0.903874	1	0.92341	1	0.903874	1	48935	PIRACETAM	ENSG00000223922; ENSG00000130707; ENSG00000125675; ENSG00000198363; ENSG00000155511; ENSG00000120251; ENSG00000152578	7
alz	Conditioned	PIRARUBICIN	pops	SET	3	0.0790072	0.047319	0.00061952	0.456272	0.978434	0.46851	1	0.456272	0.978434	48935	PIRARUBICIN	ENSG00000134323; ENSG00000103222; ENSG00000278183; ENSG00000131747	4
alz	Conditioned	PIRENOXINE	pops	SET	3	0.0677466	0.032183	0.00042135	0.460445	0.981019	0.47299	1	0.460445	0.981019	48935	PIRENOXINE	ENSG00000115419; ENSG00000118058; ENSG00000133895	3
alz	Conditioned	PIRENPERONE	pops	SET	4	-0.80591	-0.40094	-0.0060611	0.768683	1	0.78984	1	0.768683	1	48935	PIRENPERONE	ENSG00000100299; ENSG00000196136; ENSG00000102468; ENSG00000148680	4
alz	Conditioned	PIRENZEPINE	pops	SET	6	-1.37244	-0.52353	-0.0096925	0.89516	1	0.91503	1	0.89516	1	48935	PIRENZEPINE	ENSG00000168539; ENSG00000104765; ENSG00000181072; ENSG00000133019; ENSG00000180720; ENSG00000184984	6
alz	Conditioned	PIRETANIDE	pops	SET	4	0.194845	0.080921	0.0012233	0.413806	0.951311	0.42276	0.969209	0.413806	0.951311	48935	PIRETANIDE	ENSG00000129226; ENSG00000110848; ENSG00000074803; ENSG00000064651	4
alz	Conditioned	PIRFENIDONE	pops	SET	5	-1.10866	-0.44321	-0.0074907	0.845419	1	0.8662	1	0.845419	1	48935	PIRFENIDONE	ENSG00000156711; ENSG00000188130; ENSG00000185386; ENSG00000105329; ENSG00000140564; ENSG00000232810; ENSG00000204490; ENSG00000228321; ENSG00000228849; ENSG00000228978; ENSG00000223952; ENSG00000230108; ENSG00000206439	13
alz	Conditioned	PIRIBEDIL	pops	SET	8	-1.67472	-0.58863	-0.012583	0.935191	1	0.953	1	0.935191	1	48935	PIRIBEDIL	ENSG00000120907; ENSG00000150594; ENSG00000184160; ENSG00000149295; ENSG00000151577; ENSG00000069696; ENSG00000276825; ENSG00000178394; ENSG00000135914	9
alz	Conditioned	PIRINIXICACID	pops	SET	2	0.342727	0.26329	0.0028146	0.361752	0.91217	0.36591	0.921128	0.361752	0.91217	48935	PIRINIXIC_ACID	ENSG00000248098; ENSG00000186951	2
alz	Conditioned	PIROMELATINE	pops	SET	4	-1.70352	-0.792	-0.011973	0.938196	1	0.95575	1	0.938196	1	48935	PIROMELATINE	ENSG00000168412; ENSG00000134640; ENSG00000179546; ENSG00000178394	4
alz	Conditioned	PIROTINIB	pops	SET	2	-0.966562	-0.73883	-0.0078982	0.812053	1	0.83311	1	0.812053	1	48935	PIROTINIB	ENSG00000163064; ENSG00000178568; ENSG00000204348; ENSG00000225682; ENSG00000236765; ENSG00000224313; ENSG00000206346; ENSG00000234798	8
alz	Conditioned	PIROXICAM	pops	SET	2	-0.736103	-0.52292	-0.0055901	0.747967	1	0.76916	1	0.747967	1	48935	PIROXICAM	ENSG00000095303; ENSG00000073756	2
alz	Conditioned	PIROXICAMBETACYCLODEXTRIN	pops	SET	2	-0.570613	-0.43988	-0.0047024	0.695135	1	0.71587	1	0.695135	1	48935	PIROXICAM-BETA-CYCLODEXTRIN	ENSG00000188257; ENSG00000100031	2
