## Supplemental Tables for "Drug Gene-Set Analysis Identifies Established and Emerging Therapeutic Mechanisms" (part 24 of 37)

### Sheet: Table S5 (continued)
Supplementary Table 5 | Drug gene-set analysis results. Competitive gene-set analysis results for all drug gene sets, across all ten phenotypes, both implementations and both conditioning types. Columns: phenotype = phenotype analysed; condition = whether the analysis was conditioned on average gene expression (see Methods); set name = mechanism-of-action gene set identifier; analysis.type = MAGMA Z or PoPS implementation; moa level = broad or nested gene set; parent set = parent broad set of nested sets, empty for broad sets; type = MAGMA test type; ngenes = genes in the set retained in the analysis; stat = competitive test statistic (β/SE); beta = regression coefficient; beta std = standardised regression coefficient; p = primary p value, native MAGMA p-value for MAGMA analysis type and permutation-based p-value for PoPS; p fdr study = FDR-adjusted p-value across all study-wide tests; magma p = native MAGMA p-value; magma p fdr study = FDR-adjusted native MAGMA p-value; perm p = permutation-based empirical p-value; perm p fdr study = FDR-adjusted permutation-based p-value; n.tests.study = tests in the study-wide FDR denominator; drug name raw = uneditted drug name; ensembl dgidb median = Ensembl gene identifiers in the set, semicolon-delimited, with gene annotations from DGIdb having an annotation score above the median (see Methods); n ensembl dgidb median count = number of Ensembl identifiers listed.
alz	Conditioned	PIRPROFEN	pops	SET	2	-0.736103	-0.52292	-0.0055901	0.747967	1	0.76916	1	0.747967	1	48935	PIRPROFEN	ENSG00000073756; ENSG00000095303	2
alz	Conditioned	PIVAGABINE	pops	SET	2	-0.44907	-0.40913	-0.0043736	0.653097	1	0.67331	1	0.653097	1	48935	PIVAGABINE	ENSG00000120088; ENSG00000278232; ENSG00000282456; ENSG00000276191; ENSG00000263715; ENSG00000106113	6
alz	Conditioned	PIVALOYLOXYMETHYLBUTYRATE	pops	SET	6	1.02291	0.35444	0.0065619	0.17163	0.717102	0.15319	0.637841	0.17163	0.717102	48935	PIVALOYLOXYMETHYLBUTYRATE	ENSG00000196591; ENSG00000171720; ENSG00000108840; ENSG00000068024; ENSG00000048052; ENSG00000061273; ENSG00000147099	7
alz	Conditioned	PIXATIMOD	pops	SET	2	-0.315874	-0.23315	-0.0024924	0.604706	1	0.62395	1	0.604706	1	48935	PIXATIMOD	ENSG00000173083; ENSG00000197465	2
alz	Conditioned	PIZOTIFEN	pops	SET	3	-1.27762	-0.92551	-0.012117	0.878977	1	0.8993	1	0.878977	1	48935	PIZOTIFEN	ENSG00000178394; ENSG00000102468; ENSG00000147246; ENSG00000121410	4
alz	Conditioned	PJ34	pops	SET	7	0.658021	0.20525	0.0041043	0.262464	0.820576	0.25527	0.796387	0.262464	0.820576	48935	PJ34	ENSG00000149311; ENSG00000114353; ENSG00000175054; ENSG00000167658; ENSG00000143799; ENSG00000173200; ENSG00000041880	7
alz	Conditioned	PK11195	pops	SET	2	-1.79896	-1.1085	-0.01185	0.947302	1	0.96398	1	0.947302	1	48935	PK_11195	ENSG00000143257; ENSG00000100300	2
alz	Conditioned	PKI179	pops	SET	3	1.53339	0.80762	0.010574	0.0874505	0.56174	0.062602	0.401919	0.0874505	0.56174	48935	PKI-179	ENSG00000121879; ENSG00000171862; ENSG00000284792; ENSG00000198793	4
alz	Conditioned	PL37	pops	SET	2	3.63036	2.4697	0.026401	0.00437072	0.184539	0.00014198	0.00696171	0.00437072	0.184539	48935	PL37	ENSG00000196549; ENSG00000166825	2
alz	Conditioned	PL3994	pops	SET	3	-0.850863	-0.48814	-0.0063909	0.781433	1	0.80257	1	0.781433	1	48935	PL-3994	ENSG00000105880; ENSG00000169418; ENSG00000064195	3
alz	Conditioned	PLASMIN	pops	SET	4	2.18367	1.3368	0.020208	0.0339265	0.394626	0.014502	0.169121	0.0339265	0.394626	48935	PLASMIN	ENSG00000171564; ENSG00000171557; ENSG00000171560; ENSG00000122194	4
alz	Conditioned	PLASMINOGEN	pops	SET	3	2.35372	1.7587	0.023026	0.0262663	0.358149	0.0092976	0.127875	0.0262663	0.358149	48935	PLASMINOGEN	ENSG00000171560; ENSG00000171557; ENSG00000171564	3
alz	Conditioned	PLATINUM	pops	SET	11	1.05514	0.25488	0.0063883	0.164879	0.706431	0.14569	0.622258	0.164879	0.706431	48935	PLATINUM	ENSG00000012061; ENSG00000104884; ENSG00000117632; ENSG00000164327; ENSG00000079246; ENSG00000019582; ENSG00000134899; ENSG00000073050; ENSG00000117394; ENSG00000104892; ENSG00000275410; ENSG00000276194; ENSG00000123191; ENSG00000165240	14
alz	Conditioned	PLATINUMCOMPOUND	pops	SET	4	-1.1009	-0.4455	-0.0067347	0.843711	1	0.86452	1	0.843711	1	48935	PLATINUM_COMPOUND	ENSG00000167325; ENSG00000012061; ENSG00000139618; ENSG00000166483	4
alz	Conditioned	PLAZOMICIN	pops	SET	3	-0.683747	-0.30945	-0.0040515	0.731857	1	0.75293	1	0.731857	1	48935	PLAZOMICIN	ENSG00000122687; ENSG00000168028; ENSG00000171421	3
alz	Conditioned	PLB1003	pops	SET	2	-0.547699	-0.41199	-0.0044043	0.68739	1	0.70805	1	0.68739	1	48935	PLB1003	ENSG00000143924; ENSG00000171094	2
alz	Conditioned	PLECANATIDE	pops	SET	2	-0.456638	-0.32119	-0.0034336	0.655765	1	0.67603	1	0.655765	1	48935	PLECANATIDE	ENSG00000070019; ENSG00000006377	2
alz	Conditioned	PLERIXAFOR	pops	SET	7	0.18925	0.06764	0.0013526	0.415825	0.952731	0.42495	0.970592	0.415825	0.952731	48935	PLERIXAFOR	ENSG00000184009; ENSG00000291420; ENSG00000121966; ENSG00000133895; ENSG00000121807; ENSG00000118058; ENSG00000144476; ENSG00000183813	8
alz	Conditioned	PLINABULIN	pops	SET	13	-1.4897	-0.38336	-0.010445	0.912627	1	0.93184	1	0.912627	1	48935	PLINABULIN	ENSG00000104833; ENSG00000137285; ENSG00000188229; ENSG00000196230; ENSG00000101162; ENSG00000176014; ENSG00000127824; ENSG00000137267; ENSG00000123416; ENSG00000261456; ENSG00000152086; ENSG00000258947; ENSG00000198033; ENSG00000167552; ENSG00000167553; ENSG00000235067; ENSG00000232575; ENSG00000227739; ENSG00000224156; ENSG00000229684; ENSG00000183311; ENSG00000232421; ENSG00000292120	23
alz	Conditioned	PLITIDEPSIN	pops	SET	2	-0.224682	-0.13325	-0.0014244	0.570731	1	0.58888	1	0.570731	1	48935	PLITIDEPSIN	ENSG00000131238; ENSG00000101210	2
alz	Conditioned	PLOCABULIN	pops	SET	13	-1.4897	-0.38336	-0.010445	0.912627	1	0.93184	1	0.912627	1	48935	PLOCABULIN	ENSG00000127824; ENSG00000167553; ENSG00000152086; ENSG00000188229; ENSG00000104833; ENSG00000101162; ENSG00000258947; ENSG00000137285; ENSG00000176014; ENSG00000137267; ENSG00000123416; ENSG00000196230; ENSG00000198033; ENSG00000261456; ENSG00000167552; ENSG00000235067; ENSG00000232575; ENSG00000227739; ENSG00000224156; ENSG00000229684; ENSG00000183311; ENSG00000232421; ENSG00000292120	23
alz	Conditioned	PLOZALIZUMAB	pops	SET	2	3.35081	1.5146	0.016191	0.00628136	0.211968	0.00040389	0.0150758	0.00628136	0.211968	48935	PLOZALIZUMAB	ENSG00000121807; ENSG00000107796	2
alz	Conditioned	PLUMBAGIN	pops	SET	3	-1.93052	-0.76877	-0.010065	0.957841	1	0.97322	1	0.957841	1	48935	PLUMBAGIN	ENSG00000111087; ENSG00000106571; ENSG00000173039	3
alz	Conditioned	PLUSADTN	pops	SET	2	-1.01397	-0.75434	-0.008064	0.823688	1	0.84469	1	0.823688	1	48935	(+)-ADTN	ENSG00000108602; ENSG00000170017	2
alz	Conditioned	PLUSBUTACLAMOL	pops	SET	3	-1.40788	-0.91673	-0.012002	0.900741	1	0.92041	1	0.900741	1	48935	(+)-BUTACLAMOL	ENSG00000108602; ENSG00000111275; ENSG00000170017	3
alz	Conditioned	PLUSHA966	pops	SET	2	0.366675	0.28091	0.003003	0.353598	0.906863	0.35693	0.91206	0.353598	0.906863	48935	(+)-HA966	ENSG00000183454; ENSG00000215325; ENSG00000273079	3
alz	Conditioned	PLUSJQ1	pops	SET	5	1.36223	0.52604	0.0088907	0.110592	0.614054	0.086572	0.478263	0.110592	0.614054	48935	(+)-JQ1	ENSG00000141867; ENSG00000187957; ENSG00000137948; ENSG00000001084; ENSG00000243364	5
alz	Conditioned	PLUSMCPG	pops	SET	2	2.5653	1.5203	0.016253	0.0191535	0.315369	0.005158	0.0863815	0.0191535	0.315369	48935	(+)-MCPG	ENSG00000151729; ENSG00000166825	2
alz	Conditioned	PLUSMINUSERIODICTYOL	pops	SET	2	-0.519728	-0.35421	-0.0037866	0.677799	1	0.69837	1	0.677799	1	48935	(+/-)-ERIODICTYOL	ENSG00000183770; ENSG00000163295	2
alz	Conditioned	PLUSMNCIS2CAMP	pops	SET	2	-0.104854	-0.081856	-0.00087506	0.525462	1	0.54175	1	0.525462	1	48935	(&PLUSMN;)-CIS-2-CAMP	ENSG00000099889; ENSG00000111339; ENSG00000183185	3
alz	Conditioned	PLUSMNEQUOL	pops	SET	2	-0.70766	-0.46799	-0.0050029	0.739323	1	0.76042	1	0.739323	1	48935	(&PLUSMN;)-EQUOL	ENSG00000139618; ENSG00000183770	2
alz	Conditioned	PLX4720	pops	SET	6	1.28974	0.55277	0.010234	0.121822	0.634055	0.098578	0.512147	0.121822	0.634055	48935	PLX4720	ENSG00000157764; ENSG00000128052; ENSG00000156052; ENSG00000169032; ENSG00000099617; ENSG00000136238	6
alz	Conditioned	PLX5622	pops	SET	3	2.34425	1.3215	0.017301	0.026642	0.359871	0.0095413	0.130247	0.026642	0.359871	48935	PLX5622	ENSG00000143196; ENSG00000182578; ENSG00000119535	3
alz	Conditioned	PLX647	pops	SET	2	2.8041	1.9673	0.021031	0.0134511	0.275245	0.0025257	0.0540553	0.0134511	0.275245	48935	PLX647	ENSG00000182578; ENSG00000157404	2
alz	Conditioned	PLX7486	pops	SET	5	0.799372	0.32604	0.0055104	0.22408	0.780509	0.21204	0.736997	0.22408	0.780509	48935	PLX7486	ENSG00000119535; ENSG00000182578; ENSG00000198400; ENSG00000140538; ENSG00000148053	5
alz	Conditioned	PLX8394	pops	SET	5	1.91241	0.83209	0.014063	0.0507871	0.461883	0.02792	0.253895	0.0507871	0.461883	48935	PLX8394	ENSG00000157764; ENSG00000109670; ENSG00000213281; ENSG00000103876; ENSG00000099617	5
alz	Conditioned	PMPA	pops	SET	9	1.24658	0.35894	0.0081381	0.12905	0.647729	0.10629	0.531504	0.12905	0.647729	48935	PMPA	ENSG00000086205; ENSG00000243678; ENSG00000162433; ENSG00000004455; ENSG00000239672; ENSG00000122126; ENSG00000023839; ENSG00000104044; ENSG00000277361; ENSG00000112053; ENSG00000108846; ENSG00000124574	12
alz	Conditioned	PMX53	pops	SET	6	0.65541	0.21835	0.0040424	0.263234	0.821518	0.25611	0.797553	0.263234	0.821518	48935	PMX53	ENSG00000197405; ENSG00000125510; ENSG00000277044; ENSG00000166603; ENSG00000166148; ENSG00000075073; ENSG00000076555	7
alz	Conditioned	PN10	pops	SET	2	-0.160577	-0.067094	-0.00071725	0.546517	1	0.56379	1	0.546517	1	48935	PN10	ENSG00000221829; ENSG00000104312	2
alz	Conditioned	PNU120596	pops	SET	2	0.593326	0.38244	0.0040883	0.281324	0.841325	0.27649	0.8245	0.281324	0.841325	48935	PNU-120596	ENSG00000175344; ENSG00000274542; ENSG00000282088; ENSG00000128272	4
alz	Conditioned	PNU22394	pops	SET	2	-1.54784	-1.3719	-0.014666	0.920357	1	0.93916	1	0.920357	1	48935	PNU-22394	ENSG00000102468; ENSG00000135914; ENSG00000147246; ENSG00000189221; ENSG00000069535	5
alz	Conditioned	PNU282987	pops	SET	2	0.593326	0.38244	0.0040883	0.281324	0.841325	0.27649	0.8245	0.281324	0.841325	48935	PNU-282987	ENSG00000128272; ENSG00000175344; ENSG00000274542; ENSG00000282088	4
alz	Conditioned	PNU74654	pops	SET	2	1.65749	1.2729	0.013608	0.0733906	0.527754	0.048714	0.349614	0.0733906	0.527754	48935	PNU-74654	ENSG00000168036; ENSG00000196628	2
alz	Conditioned	POBILUKAST	pops	SET	2	-0.641632	-0.43493	-0.0046494	0.71844	1	0.73944	1	0.71844	1	48935	POBILUKAST	ENSG00000116748; ENSG00000135409	2
alz	Conditioned	PODOFILOX	pops	SET	4	-0.617371	-0.26826	-0.0040554	0.710559	1	0.7315	1	0.710559	1	48935	PODOFILOX	ENSG00000075886; ENSG00000169297; ENSG00000140443; ENSG00000131747; ENSG00000127824; ENSG00000196230; ENSG00000235067; ENSG00000232575; ENSG00000227739; ENSG00000224156; ENSG00000229684; ENSG00000183311; ENSG00000232421	13
alz	Conditioned	POLATUZUMABVEDOTIN	pops	SET	16	1.26629	0.27871	0.0084237	0.125717	0.640953	0.10272	0.522842	0.125717	0.640953	48935	POLATUZUMAB_VEDOTIN	ENSG00000007312; ENSG00000164850; ENSG00000113916; ENSG00000123416; ENSG00000258947; ENSG00000167553; ENSG00000188229; ENSG00000127824; ENSG00000167552; ENSG00000261456; ENSG00000198033; ENSG00000104833; ENSG00000196230; ENSG00000176014; ENSG00000137285; ENSG00000101162; ENSG00000137267; ENSG00000152086; ENSG00000235067; ENSG00000232575; ENSG00000227739; ENSG00000224156; ENSG00000229684; ENSG00000183311; ENSG00000232421; ENSG00000292120	26
alz	Conditioned	POLMACOXIB	pops	SET	3	-0.767112	-0.43618	-0.0057106	0.757323	1	0.77849	1	0.757323	1	48935	POLMACOXIB	ENSG00000104267; ENSG00000073756; ENSG00000133742	3
alz	Conditioned	POLOLIKEKINASE1INHIBITORGSK461364	pops	SET	2	0.489476	0.34463	0.0036842	0.313345	0.873889	0.31225	0.868179	0.313345	0.873889	48935	POLO-LIKE_KINASE_1_INHIBITOR_GSK461364	ENSG00000147889; ENSG00000166851	2
alz	Conditioned	POLYESTRADIOLPHOSPHATE	pops	SET	3	-2.43331	-1.0499	-0.013745	0.982522	1	0.99251	1	0.982522	1	48935	POLYESTRADIOL_PHOSPHATE	ENSG00000081051; ENSG00000089250; ENSG00000091831	3
alz	Conditioned	POLYETHYLENEGLYCOL4000	pops	SET	4	-2.48985	-0.93621	-0.014153	0.984186	1	0.99361	1	0.984186	1	48935	POLYETHYLENE_GLYCOL_4000	ENSG00000044012; ENSG00000130649; ENSG00000042832; ENSG00000081051	4
alz	Conditioned	POLYIC	pops	SET	5	0.707199	0.33889	0.0057276	0.248675	0.808313	0.23973	0.775831	0.248675	0.808313	48935	POLY_IC	ENSG00000162747; ENSG00000203747; ENSG00000197408; ENSG00000102970; ENSG00000164342	5
alz	Conditioned	POLYINOSINE	pops	SET	2	-0.579398	-0.43153	-0.0046131	0.698059	1	0.71884	1	0.698059	1	48935	POLYINOSINE	ENSG00000165704; ENSG00000178035; ENSG00000068976	3
alz	Conditioned	POMALIDOMIDE	pops	SET	4	0.66758	0.17305	0.0026161	0.259758	0.81748	0.2522	0.792386	0.259758	0.81748	48935	POMALIDOMIDE	ENSG00000113851; ENSG00000100387; ENSG00000139842; ENSG00000167986	4
alz	Conditioned	PONATINIB	pops	SET	19	1.69253	0.38896	0.01281	0.0698202	0.519782	0.045282	0.337831	0.0698202	0.519782	48935	PONATINIB	ENSG00000165731; ENSG00000097007; ENSG00000157404; ENSG00000155111; ENSG00000104312; ENSG00000078098; ENSG00000077782; ENSG00000122025; ENSG00000066468; ENSG00000068078; ENSG00000186716; ENSG00000136754; ENSG00000160867; ENSG00000128052; ENSG00000182866; ENSG00000254087; ENSG00000134853; ENSG00000197122; ENSG00000291971; ENSG00000120156	20
alz	Conditioned	PONESIMOD	pops	SET	3	1.9879	1.2979	0.016993	0.0454383	0.441024	0.023418	0.228097	0.0454383	0.441024	48935	PONESIMOD	ENSG00000170989; ENSG00000187733; ENSG00000145020; ENSG00000174876; ENSG00000243480	5
alz	Conditioned	POSELTINIB	pops	SET	2	-2.08242	-1.5942	-0.017042	0.967527	1	0.98134	1	0.967527	1	48935	POSELTINIB	ENSG00000010671; ENSG00000182580; ENSG00000125266	3
alz	Conditioned	POSIPHEN	pops	SET	4	1.44146	0.69056	0.010439	0.0992797	0.589303	0.074737	0.443053	0.0992797	0.589303	48935	POSIPHEN	ENSG00000182240; ENSG00000142192; ENSG00000186318; ENSG00000087085	4
alz	Conditioned	POSTSTATIN	pops	SET	2	-0.584024	-0.32748	-0.0035008	0.699585	1	0.72039	1	0.699585	1	48935	POSTSTATIN	ENSG00000171049; ENSG00000165060	2
alz	Conditioned	POZANICLINE	pops	SET	4	-1.14289	-0.59013	-0.0089212	0.852772	1	0.87345	1	0.852772	1	48935	POZANICLINE	ENSG00000147434; ENSG00000160716; ENSG00000169684; ENSG00000101204	4
alz	Conditioned	POZIOTINIB	pops	SET	5	-0.791262	-0.30841	-0.0052125	0.76441	1	0.7856	1	0.76441	1	48935	POZIOTINIB	ENSG00000178568; ENSG00000163064; ENSG00000146648; ENSG00000065361; ENSG00000141736	5
alz	Conditioned	PP1	pops	SET	6	1.17219	0.3832	0.0070945	0.14214	0.671199	0.12057	0.568245	0.14214	0.671199	48935	PP1	ENSG00000088832; ENSG00000111674; ENSG00000120915; ENSG00000066044; ENSG00000101336; ENSG00000165731	6
alz	Conditioned	PP121	pops	SET	14	3.09872	0.69526	0.019658	0.00883644	0.236415	0.00097354	0.0283418	0.00883644	0.236415	48935	PP-121	ENSG00000149534; ENSG00000136935; ENSG00000097007; ENSG00000146648; ENSG00000101336; ENSG00000128052; ENSG00000198793; ENSG00000134853; ENSG00000121879; ENSG00000051382; ENSG00000171608; ENSG00000105851; ENSG00000253729; ENSG00000197122; ENSG00000291971	15
alz	Conditioned	PP2	pops	SET	5	1.49394	0.65838	0.011127	0.0923532	0.573828	0.067605	0.41935	0.0923532	0.573828	48935	PP2	ENSG00000170145; ENSG00000097007; ENSG00000182866; ENSG00000104312; ENSG00000197122; ENSG00000291971	6
alz	Conditioned	PP242	pops	SET	5	0.37628	0.13297	0.0022474	0.350362	0.903761	0.35335	0.908628	0.350362	0.903761	48935	PP242	ENSG00000198793; ENSG00000115687; ENSG00000105379; ENSG00000064655; ENSG00000171862; ENSG00000284792	6
alz	Conditioned	PPADS	pops	SET	5	-0.503983	-0.21321	-0.0036036	0.67234	1	0.69286	1	0.67234	1	48935	PPADS	ENSG00000132703; ENSG00000163697; ENSG00000143153; ENSG00000110330; ENSG00000160224	5
alz	Conditioned	PPYA	pops	SET	2	2.26112	1.7331	0.018527	0.0301979	0.375536	0.011885	0.149715	0.0301979	0.375536	48935	PPY-A	ENSG00000097007; ENSG00000186716	2
alz	Conditioned	PQ401	pops	SET	2	0.193798	0.1363	0.0014571	0.414179	0.951602	0.42317	0.969422	0.414179	0.951602	48935	PQ401	ENSG00000108963; ENSG00000140443	2
alz	Conditioned	PQR620	pops	SET	3	-0.609977	-0.29504	-0.0038627	0.708136	1	0.72905	1	0.708136	1	48935	PQR620	ENSG00000198734; ENSG00000105379; ENSG00000117525	3
alz	Conditioned	PRALATREXATE	pops	SET	3	0.133663	0.0649	0.00084969	0.436075	0.965717	0.44684	0.986604	0.436075	0.965717	48935	PRALATREXATE	ENSG00000228716; ENSG00000258429; ENSG00000035928	3
alz	Conditioned	PRALICIGUAT	pops	SET	4	0.832235	0.47598	0.0071955	0.215736	0.770812	0.20264	0.723651	0.215736	0.770812	48935	PRALICIGUAT	ENSG00000148154; ENSG00000061918; ENSG00000152402; ENSG00000123201; ENSG00000164116	5
alz	Conditioned	PRALIDOXIME	pops	SET	2	-1.44441	-1.0889	-0.011641	0.906221	1	0.92569	1	0.906221	1	48935	PRALIDOXIME	ENSG00000087085; ENSG00000114200	2
alz	Conditioned	PRALMORELIN	pops	SET	2	0.274125	0.20197	0.0021591	0.385524	0.931136	0.39199	0.944509	0.385524	0.931136	48935	PRALMORELIN	ENSG00000121853; ENSG00000142657	2
alz	Conditioned	PRALSETINIB	pops	SET	6	2.67912	0.9655	0.017875	0.0161631	0.294908	0.0036945	0.0695883	0.0161631	0.294908	48935	PRALSETINIB	ENSG00000165731; ENSG00000170759; ENSG00000108091; ENSG00000174775; ENSG00000276536; ENSG00000120899; ENSG00000143924	7
alz	Conditioned	PRALUZATAMABRAVTANSINE	pops	SET	14	-1.65267	-0.41391	-0.011703	0.932814	1	0.95079	1	0.932814	1	48935	PRALUZATAMAB_RAVTANSINE	ENSG00000196230; ENSG00000101162; ENSG00000170017; ENSG00000104833; ENSG00000167552; ENSG00000123416; ENSG00000137285; ENSG00000258947; ENSG00000198033; ENSG00000188229; ENSG00000137267; ENSG00000167553; ENSG00000127824; ENSG00000152086; ENSG00000261456; ENSG00000176014; ENSG00000235067; ENSG00000232575; ENSG00000227739; ENSG00000224156; ENSG00000229684; ENSG00000183311; ENSG00000232421; ENSG00000292120	24
alz	Conditioned	PRAMIPEXOLE	pops	SET	12	-2.55186	-0.71526	-0.018724	0.985835	1	0.99464	1	0.985835	1	48935	PRAMIPEXOLE	ENSG00000069696; ENSG00000276825; ENSG00000101986; ENSG00000151577; ENSG00000149295; ENSG00000150594; ENSG00000274286; ENSG00000184160; ENSG00000184845; ENSG00000169676; ENSG00000178394; ENSG00000135312; ENSG00000179546; ENSG00000102468; ENSG00000135914; ENSG00000147246	16
alz	Conditioned	PRAMLINTIDE	pops	SET	4	-2.0151	-0.95566	-0.014447	0.963536	1	0.97805	1	0.963536	1	48935	PRAMLINTIDE	ENSG00000004948; ENSG00000122679; ENSG00000132329; ENSG00000131477	4
alz	Conditioned	PRANLUKAST	pops	SET	7	-0.809259	-0.31604	-0.0063197	0.769649	1	0.79081	1	0.769649	1	48935	PRANLUKAST	ENSG00000173198; ENSG00000116748; ENSG00000135409; ENSG00000152207; ENSG00000113525; ENSG00000198788; ENSG00000278466; ENSG00000109320; ENSG00000169397; ENSG00000232810; ENSG00000204490; ENSG00000228321; ENSG00000228849; ENSG00000228978; ENSG00000223952; ENSG00000230108; ENSG00000206439	17
alz	Conditioned	PRASTERONE	pops	SET	34	-3.33673	-0.54739	-0.024105	0.996356	1	0.99958	1	0.996356	1	48935	PRASTERONE	ENSG00000169047; ENSG00000118523; ENSG00000069482; ENSG00000131095; ENSG00000180176; ENSG00000091831; ENSG00000140009; ENSG00000160211; ENSG00000022355; ENSG00000151834; ENSG00000011677; ENSG00000109158; ENSG00000186297; ENSG00000145863; ENSG00000163288; ENSG00000145864; ENSG00000166206; ENSG00000187730; ENSG00000102287; ENSG00000163285; ENSG00000113327; ENSG00000182256; ENSG00000094755; ENSG00000268089; ENSG00000176884; ENSG00000183454; ENSG00000273079; ENSG00000161509; ENSG00000105464; ENSG00000198785; ENSG00000116032; ENSG00000108786; ENSG00000144852; ENSG00000143257; ENSG00000186951; ENSG00000147955; ENSG00000105398; ENSG00000088002	38
alz	Conditioned	PRASTERONESULFURICACID	pops	SET	2	-1.52221	-1.0188	-0.010891	0.916999	1	0.93601	1	0.916999	1	48935	PRASTERONE SULFURIC ACID	ENSG00000169083; ENSG00000091831; ENSG00000140009	3
alz	Conditioned	PRASUGREL	pops	SET	3	0.120979	0.054421	0.0007125	0.440703	0.968465	0.45185	0.990249	0.440703	0.968465	48935	PRASUGREL	ENSG00000169313; ENSG00000197408; ENSG00000198400	3
alz	Conditioned	PRATOSARTAN	pops	SET	4	-1.1566	-0.53804	-0.0081337	0.855608	1	0.87628	1	0.855608	1	48935	PRATOSARTAN	ENSG00000149452; ENSG00000144891; ENSG00000197901; ENSG00000197891	4
alz	Conditioned	PRAVADOLINE	pops	SET	2	0.239603	0.16455	0.001759	0.397772	0.9402	0.40532	0.956264	0.397772	0.9402	48935	PRAVADOLINE	ENSG00000118432; ENSG00000188822	2
alz	Conditioned	PRAVASTATIN	pops	SET	12	-0.69147	-0.18604	-0.0048702	0.734285	1	0.75536	1	0.734285	1	48935	PRAVASTATIN	ENSG00000113161; ENSG00000134538; ENSG00000111700; ENSG00000154734; ENSG00000100652; ENSG00000175445; ENSG00000138823; ENSG00000015520; ENSG00000149968; ENSG00000159640; ENSG00000067560; ENSG00000165959	12
alz	Conditioned	PRAZEPAM	pops	SET	15	-3.35165	-0.96075	-0.028117	0.996445	1	0.9996	1	0.996445	1	48935	PRAZEPAM	ENSG00000111886; ENSG00000146276; ENSG00000182256; ENSG00000145864; ENSG00000163288; ENSG00000268089; ENSG00000022355; ENSG00000163285; ENSG00000151834; ENSG00000145863; ENSG00000011677; ENSG00000166206; ENSG00000109158; ENSG00000186297; ENSG00000113327; ENSG00000094755; ENSG00000102287; ENSG00000187730	18
alz	Conditioned	PRAZOSIN	pops	SET	9	-2.25339	-0.74675	-0.016931	0.97594	1	0.98788	1	0.97594	1	48935	PRAZOSIN	ENSG00000171873; ENSG00000107643; ENSG00000170214; ENSG00000120907; ENSG00000150594; ENSG00000274286; ENSG00000184160; ENSG00000055118; ENSG00000173826; ENSG00000184611	10
alz	Conditioned	PRECLAMOL	pops	SET	3	-1.54498	-0.84226	-0.011027	0.919981	1	0.93881	1	0.919981	1	48935	PRECLAMOL	ENSG00000184845; ENSG00000149295; ENSG00000151577	3
alz	Conditioned	PREDNICARBATE	pops	SET	3	-0.989537	-0.68942	-0.0090261	0.817759	1	0.83879	1	0.817759	1	48935	PREDNICARBATE	ENSG00000135046; ENSG00000113580; ENSG00000170890	3
alz	Conditioned	PREDNISOLONE	pops	SET	17	0.529516	0.10423	0.0032472	0.300698	0.860154	0.29823	0.850608	0.300698	0.860154	48935	PREDNISOLONE	ENSG00000051523; ENSG00000111817; ENSG00000189241; ENSG00000100344; ENSG00000203747; ENSG00000107485; ENSG00000128340; ENSG00000163283; ENSG00000213398; ENSG00000189403; ENSG00000105372; ENSG00000198650; ENSG00000174059; ENSG00000042832; ENSG00000113580; ENSG00000151623; ENSG00000170099; ENSG00000277405	18
alz	Conditioned	PREDNISONE	pops	SET	13	1.01738	0.2429	0.0066182	0.172826	0.718792	0.15449	0.641001	0.172826	0.718792	48935	PREDNISONE	ENSG00000197971; ENSG00000185231; ENSG00000107562; ENSG00000266518; ENSG00000101144; ENSG00000101134; ENSG00000264720; ENSG00000137364; ENSG00000131196; ENSG00000243955; ENSG00000169136; ENSG00000051523; ENSG00000100365; ENSG00000275990; ENSG00000280725; ENSG00000113580; ENSG00000117594	17
alz	Conditioned	PREGABALIN	pops	SET	25	-0.79008	-0.1647	-0.0062209	0.764056	1	0.78526	1	0.764056	1	48935	PREGABALIN	ENSG00000153956; ENSG00000141837; ENSG00000006116; ENSG00000142408; ENSG00000182389; ENSG00000067191; ENSG00000075461; ENSG00000151062; ENSG00000284953; ENSG00000105605; ENSG00000130433; ENSG00000167535; ENSG00000075429; ENSG00000198216; ENSG00000007402; ENSG00000157445; ENSG00000081248; ENSG00000165995; ENSG00000102001; ENSG00000196557; ENSG00000151067; ENSG00000100346; ENSG00000166862; ENSG00000157388; ENSG00000108878; ENSG00000148408; ENSG00000006283; ENSG00000285479	28
alz	Conditioned	PREGNANTMARESERUMGONADOTROPIN	pops	SET	7	0.638719	0.25048	0.0050088	0.268037	0.826755	0.26151	0.805399	0.268037	0.826755	48935	PREGNANT_MARE_SERUM_GONADOTROPIN	ENSG00000023909; ENSG00000007171; ENSG00000006128; ENSG00000141753; ENSG00000120885; ENSG00000034510; ENSG00000122861	7
alz	Conditioned	PREGNENOLONE	pops	SET	3	0.297717	0.14294	0.0018714	0.377299	0.925609	0.38296	0.934717	0.377299	0.925609	48935	PREGNENOLONE	ENSG00000173153; ENSG00000088002; ENSG00000148795	3
alz	Conditioned	PREGNENOLONESULPHATE	pops	SET	4	-3.57198	-1.5222	-0.023011	0.997525	1	0.99982	1	0.997525	1	48935	PREGNENOLONE_SULPHATE	ENSG00000145888; ENSG00000058668; ENSG00000105675; ENSG00000104763	4
alz	Conditioned	PRELADENANT	pops	SET	3	1.46177	0.541	0.0070829	0.0965403	0.583906	0.071913	0.433676	0.0965403	0.583906	48935	PRELADENANT	ENSG00000128271; ENSG00000163485; ENSG00000170425; ENSG00000282608	4
alz	Conditioned	PRENYLAMINE	pops	SET	4	-2.26726	-1.2111	-0.018309	0.97652	1	0.98831	1	0.97652	1	48935	PRENYLAMINE	ENSG00000198668; ENSG00000183873; ENSG00000143933; ENSG00000160014	4
alz	Conditioned	PRI724	pops	SET	2	1.38004	1.0582	0.011312	0.107946	0.60748	0.083803	0.469963	0.107946	0.60748	48935	PRI-724	ENSG00000168036; ENSG00000005339	2
alz	Conditioned	PRILOCAINE	pops	SET	10	-2.68509	-0.93213	-0.022276	0.988802	1	0.99637	1	0.988802	1	48935	PRILOCAINE	ENSG00000183873; ENSG00000169432; ENSG00000185313; ENSG00000196876; ENSG00000168356; ENSG00000144285; ENSG00000136531; ENSG00000136546; ENSG00000007314; ENSG00000153253	10
alz	Conditioned	PRIMAQUINE	pops	SET	6	0.590274	0.18426	0.0034114	0.282233	0.841661	0.27751	0.82586	0.282233	0.841661	48935	PRIMAQUINE	ENSG00000159348; ENSG00000166394; ENSG00000065615; ENSG00000137491; ENSG00000269335; ENSG00000100243; ENSG00000101412	7
alz	Conditioned	PRIMIDONE	pops	SET	27	-4.18938	-0.89238	-0.035026	0.999086	1	0.99999	1	0.999086	1	48935	PRIMIDONE	ENSG00000169432; ENSG00000187730; ENSG00000022355; ENSG00000145864; ENSG00000136531; ENSG00000185313; ENSG00000168356; ENSG00000102287; ENSG00000136546; ENSG00000153253; ENSG00000166206; ENSG00000268089; ENSG00000163288; ENSG00000094755; ENSG00000145863; ENSG00000151834; ENSG00000011677; ENSG00000163285; ENSG00000186297; ENSG00000183873; ENSG00000196876; ENSG00000113327; ENSG00000182256; ENSG00000007314; ENSG00000144285; ENSG00000109158; ENSG00000101204; ENSG00000175344; ENSG00000274542; ENSG00000282088; ENSG00000120251; ENSG00000164418	32
alz	Conditioned	PRINABEREL	pops	SET	2	-0.129184	-0.08517	-0.00091048	0.534668	1	0.55139	1	0.534668	1	48935	PRINABEREL	ENSG00000140009; ENSG00000084676	2
alz	Conditioned	PRINOMASTAT	pops	SET	6	-1.95224	-0.79345	-0.01469	0.959375	1	0.97454	1	0.959375	1	48935	PRINOMASTAT	ENSG00000100985; ENSG00000137673; ENSG00000087245; ENSG00000157227; ENSG00000149968; ENSG00000137745	6
alz	Conditioned	PRL2915	pops	SET	2	-0.0718922	-0.054298	-0.00058045	0.512936	1	0.52866	1	0.512936	1	48935	PRL-2915	ENSG00000167580; ENSG00000240583; ENSG00000146950	3
alz	Conditioned	PRN1371	pops	SET	7	-0.71628	-0.25814	-0.0051619	0.741951	1	0.76308	1	0.741951	1	48935	PRN1371	ENSG00000092964; ENSG00000068078; ENSG00000077782; ENSG00000066468; ENSG00000091138; ENSG00000113657; ENSG00000117505	7
alz	Conditioned	PRN694	pops	SET	5	-0.00195506	-0.00082746	-1.3985e-05	0.486537	0.996138	0.50078	1	0.486537	0.996138	48935	PRN694	ENSG00000070886; ENSG00000125266; ENSG00000169242; ENSG00000000938; ENSG00000135605	5
alz	Conditioned	PRO34PYYHUMAN	pops	SET	2	-1.24412	-0.92146	-0.0098506	0.872846	1	0.89326	1	0.872846	1	48935	[PRO34]PYY_(HUMAN)	ENSG00000138772; ENSG00000196975	2
alz	Conditioned	PROBENECID	pops	SET	9	0.176029	0.065923	0.0014947	0.42061	0.955867	0.43014	0.973765	0.42061	0.955867	48935	PROBENECID	ENSG00000168065; ENSG00000149452; ENSG00000197901; ENSG00000103222; ENSG00000278183; ENSG00000172270; ENSG00000139155; ENSG00000172331; ENSG00000136807; ENSG00000110218	10
alz	Conditioned	PROBUCOL	pops	SET	4	1.12035	0.59922	0.0090586	0.15186	0.685919	0.13129	0.591745	0.15186	0.685919	48935	PROBUCOL	ENSG00000165029; ENSG00000055118; ENSG00000073734; ENSG00000276582; ENSG00000198848; ENSG00000262243	6
alz	Conditioned	PROCAINAMIDE	pops	SET	14	-2.31578	-0.66574	-0.018823	0.978457	1	0.98971	1	0.978457	1	48935	PROCAINAMIDE	ENSG00000104765; ENSG00000183873; ENSG00000143207; ENSG00000156006; ENSG00000136546; ENSG00000169432; ENSG00000153253; ENSG00000196876; ENSG00000185313; ENSG00000168356; ENSG00000136531; ENSG00000144285; ENSG00000007314; ENSG00000130816	14
alz	Conditioned	PROCAINE	pops	SET	26	-1.51365	-0.30485	-0.011742	0.915876	1	0.93493	1	0.915876	1	48935	PROCAINE	ENSG00000185313; ENSG00000166736; ENSG00000198626; ENSG00000134780; ENSG00000169432; ENSG00000196876; ENSG00000153253; ENSG00000136531; ENSG00000183873; ENSG00000136546; ENSG00000007314; ENSG00000168356; ENSG00000144285; ENSG00000120903; ENSG00000198785; ENSG00000156113; ENSG00000145936; ENSG00000197584; ENSG00000171121; ENSG00000135643; ENSG00000105642; ENSG00000080709; ENSG00000143603; ENSG00000104783; ENSG00000189221; ENSG00000069535; ENSG00000196218; ENSG00000142319; ENSG00000276996	29
alz	Conditioned	PROCARBAZINE	pops	SET	4	2.77273	1.464	0.022132	0.014064	0.279993	0.0027827	0.0575778	0.014064	0.279993	48935	PROCARBAZINE	ENSG00000087088; ENSG00000178567; ENSG00000164400; ENSG00000131095; ENSG00000232810; ENSG00000204490; ENSG00000228321; ENSG00000228849; ENSG00000228978; ENSG00000223952; ENSG00000230108; ENSG00000206439	12
alz	Conditioned	PROCATEROL	pops	SET	4	0.774479	0.41993	0.0063481	0.230536	0.78725	0.21933	0.749767	0.230536	0.78725	48935	PROCATEROL	ENSG00000169252; ENSG00000117152; ENSG00000159842; ENSG00000278741; ENSG00000276016; ENSG00000100644	6
alz	Conditioned	PROCHLORPERAZINE	pops	SET	4	-1.20255	-0.57352	-0.0086701	0.864866	1	0.88542	1	0.864866	1	48935	PROCHLORPERAZINE	ENSG00000149295; ENSG00000184845; ENSG00000151577; ENSG00000069696; ENSG00000276825	5
alz	Conditioned	PROCYCLIDINE	pops	SET	4	-1.5659	-0.70121	-0.0106	0.922619	1	0.9413	1	0.922619	1	48935	PROCYCLIDINE	ENSG00000168539; ENSG00000180720; ENSG00000181072; ENSG00000184984	4
alz	Conditioned	PROFENAMINE	pops	SET	2	0.20273	0.13322	0.0014242	0.410922	0.949992	0.41967	0.967109	0.410922	0.949992	48935	PROFENAMINE	ENSG00000168539; ENSG00000108839	2
alz	Conditioned	PROGESTIN	pops	SET	31	-0.336772	-0.054456	-0.00229	0.612443	1	0.63186	1	0.612443	1	48935	PROGESTIN	ENSG00000101846; ENSG00000118137; ENSG00000142515; ENSG00000162747; ENSG00000111276; ENSG00000135446; ENSG00000157168; ENSG00000182578; ENSG00000115963; ENSG00000177105; ENSG00000155366; ENSG00000075891; ENSG00000109099; ENSG00000162772; ENSG00000117322; ENSG00000164326; ENSG00000104889; ENSG00000124102; ENSG00000109861; ENSG00000243678; ENSG00000143549; ENSG00000165240; ENSG00000187134; ENSG00000111725; ENSG00000126838; ENSG00000082175; ENSG00000175294; ENSG00000166762; ENSG00000152705; ENSG00000188782; ENSG00000148795; ENSG00000091831; ENSG00000151623; ENSG00000082556; ENSG00000072315	35
alz	Conditioned	PROGLUMETACIN	pops	SET	3	0.32481	0.17924	0.0023466	0.36792	0.916944	0.37266	0.926302	0.36792	0.916944	48935	PROGLUMETACIN	ENSG00000112033; ENSG00000095303; ENSG00000073756	3
alz	Conditioned	PROGLUMIDE	pops	SET	2	-1.54558	-1.0967	-0.011724	0.920061	1	0.93889	1	0.920061	1	48935	PROGLUMIDE	ENSG00000110148; ENSG00000163394	2
alz	Conditioned	PROGUANIL	pops	SET	2	0.502869	0.39963	0.0042721	0.309051	0.869102	0.30753	0.862553	0.309051	0.869102	48935	PROGUANIL	ENSG00000258429; ENSG00000228716	2
alz	Conditioned	PROKINETICIN1	pops	SET	2	-1.36668	-0.71271	-0.0076189	0.894229	1	0.91413	1	0.894229	1	48935	PROKINETICIN-1	ENSG00000158874; ENSG00000118137	2
alz	Conditioned	PROKINETICIN2	pops	SET	2	-1.36668	-0.71271	-0.0076189	0.894229	1	0.91413	1	0.894229	1	48935	PROKINETICIN-2	ENSG00000158874; ENSG00000118137	2
alz	Conditioned	PROKINETICIN2BETA	pops	SET	2	-1.36668	-0.71271	-0.0076189	0.894229	1	0.91413	1	0.894229	1	48935	PROKINETICIN-2&BETA;	ENSG00000158874; ENSG00000118137	2
alz	Conditioned	PROLINE	pops	SET	16	0.384248	0.090644	0.0027396	0.347641	0.901911	0.3504	0.90652	0.347641	0.901911	48935	PROLINE	ENSG00000196262; ENSG00000166794; ENSG00000126790; ENSG00000117385; ENSG00000090530; ENSG00000110811; ENSG00000122884; ENSG00000072682; ENSG00000162396; ENSG00000168938; ENSG00000108179; ENSG00000138398; ENSG00000171960; ENSG00000100033; ENSG00000277196; ENSG00000183010; ENSG00000143811; ENSG00000268104; ENSG00000011083	19
alz	Conditioned	PROMAZINE	pops	SET	15	-2.34628	-0.58739	-0.01719	0.979586	1	0.99051	1	0.979586	1	48935	PROMAZINE	ENSG00000184984; ENSG00000180720; ENSG00000102468; ENSG00000151577; ENSG00000149295; ENSG00000069696; ENSG00000120907; ENSG00000170214; ENSG00000171873; ENSG00000168539; ENSG00000181072; ENSG00000133019; ENSG00000184845; ENSG00000276825; ENSG00000196639; ENSG00000147246; ENSG00000127554; ENSG00000291944	18
alz	Conditioned	PROMETHAZINE	pops	SET	3	-2.05842	-0.95309	-0.012478	0.966146	1	0.98022	1	0.966146	1	48935	PROMETHAZINE	ENSG00000196639; ENSG00000140465; ENSG00000180720	3
alz	Conditioned	PRONETALOL	pops	SET	2	-0.272377	-0.20924	-0.0022369	0.58858	1	0.60733	1	0.58858	1	48935	PRONETALOL	ENSG00000169252; ENSG00000043591	2
alz	Conditioned	PROPAFENONE	pops	SET	15	-2.24239	-0.63121	-0.018473	0.975474	1	0.98753	1	0.975474	1	48935	PROPAFENONE	ENSG00000183873; ENSG00000232292; ENSG00000143207; ENSG00000144285; ENSG00000169432; ENSG00000196876; ENSG00000136546; ENSG00000185313; ENSG00000168356; ENSG00000169252; ENSG00000043591; ENSG00000153253; ENSG00000136531; ENSG00000007314; ENSG00000130037; ENSG00000055118	16
alz	Conditioned	PROPANIDID	pops	SET	2	-1.44441	-1.0889	-0.011641	0.906221	1	0.92569	1	0.906221	1	48935	PROPANIDID	ENSG00000087085; ENSG00000114200	2
alz	Conditioned	PROPANTHELINE	pops	SET	4	-1.4494	-0.693	-0.010476	0.906944	1	0.92638	1	0.906944	1	48935	PROPANTHELINE	ENSG00000168539; ENSG00000133019; ENSG00000181072; ENSG00000180720	4
alz	Conditioned	PROPARACAINE	pops	SET	10	-2.68509	-0.93213	-0.022276	0.988802	1	0.99637	1	0.988802	1	48935	PROPARACAINE	ENSG00000185313; ENSG00000136531; ENSG00000168356; ENSG00000153253; ENSG00000007314; ENSG00000144285; ENSG00000196876; ENSG00000183873; ENSG00000169432; ENSG00000136546	10
alz	Conditioned	PROPENTOFYLLINE	pops	SET	2	0.118771	0.089588	0.00095771	0.44154	0.969217	0.45273	0.990622	0.44154	0.969217	48935	PROPENTOFYLLINE	ENSG00000117152; ENSG00000115252	2
alz	Conditioned	PROPIOMAZINE	pops	SET	3	-1.12354	-0.56366	-0.0073796	0.848679	1	0.86939	1	0.848679	1	48935	PROPIOMAZINE	ENSG00000184984; ENSG00000180720; ENSG00000196639	3
alz	Conditioned	PROPIONIBACTERIUMACNES	pops	SET	2	-1.352	-0.60249	-0.0064407	0.891823	1	0.9118	1	0.891823	1	48935	PROPIONIBACTERIUM_ACNES	ENSG00000010278; ENSG00000143631	2
alz	Conditioned	PROPIONICACID	pops	SET	2	0.977662	0.72259	0.0077246	0.181464	0.730264	0.16413	0.66012	0.181464	0.730264	48935	PROPIONIC_ACID	ENSG00000149925; ENSG00000185897	2
alz	Conditioned	PROPIVERINE	pops	SET	2	-0.447507	-0.26965	-0.0028826	0.652538	1	0.67274	1	0.652538	1	48935	PROPIVERINE	ENSG00000184984; ENSG00000168539	2
alz	Conditioned	PROPOFOL	pops	SET	18	-1.35078	-0.3195	-0.010242	0.891629	1	0.91161	1	0.891629	1	48935	PROPOFOL	ENSG00000111674; ENSG00000241119; ENSG00000109158; ENSG00000186297; ENSG00000022355; ENSG00000145863; ENSG00000145864; ENSG00000187730; ENSG00000151834; ENSG00000182256; ENSG00000268089; ENSG00000102287; ENSG00000166206; ENSG00000163285; ENSG00000011677; ENSG00000163288; ENSG00000113327; ENSG00000094755; ENSG00000117480; ENSG00000136531; ENSG00000007314	21
alz	Conditioned	PROPOXYCAINE	pops	SET	10	-2.68509	-0.93213	-0.022276	0.988802	1	0.99637	1	0.988802	1	48935	PROPOXYCAINE	ENSG00000185313; ENSG00000136546; ENSG00000183873; ENSG00000168356; ENSG00000169432; ENSG00000144285; ENSG00000007314; ENSG00000136531; ENSG00000153253; ENSG00000196876	10
alz	Conditioned	PROPOXYPHENE	pops	SET	5	-2.64931	-1.2292	-0.020774	0.988073	1	0.99596	1	0.988073	1	48935	PROPOXYPHENE	ENSG00000116329; ENSG00000082556; ENSG00000112038; ENSG00000106258; ENSG00000122375	5
alz	Conditioned	PROPRANOLOL	pops	SET	6	0.0915373	0.041806	0.00077399	0.451607	0.975228	0.46353	0.998757	0.451607	0.975228	48935	PROPRANOLOL	ENSG00000043591; ENSG00000169252; ENSG00000141433; ENSG00000118523; ENSG00000170276; ENSG00000093010	6
alz	Conditioned	PROPYLTHIOURACIL	pops	SET	10	0.143591	0.042974	0.001027	0.432428	0.963771	0.44291	0.984054	0.432428	0.963771	48935	PROPYLTHIOURACIL	ENSG00000115705; ENSG00000211452; ENSG00000172270; ENSG00000099331; ENSG00000152661; ENSG00000174697; ENSG00000111725; ENSG00000074771; ENSG00000005381; ENSG00000196371	10
alz	Conditioned	PROQUAZONE	pops	SET	2	-0.736103	-0.52292	-0.0055901	0.747967	1	0.76916	1	0.747967	1	48935	PROQUAZONE	ENSG00000095303; ENSG00000073756	2
alz	Conditioned	PROSAPTIDE	pops	SET	2	0.379936	0.26746	0.0028591	0.349098	0.903106	0.352	0.907346	0.349098	0.903106	48935	PROSAPTIDE	ENSG00000197381; ENSG00000160710	2
alz	Conditioned	PROSAVIN	pops	SET	3	-0.161522	-0.086918	-0.001138	0.546885	1	0.56416	1	0.546885	1	48935	PROSAVIN	ENSG00000132437; ENSG00000180176; ENSG00000131979	3
alz	Conditioned	PROSTAGLANDIND2	pops	SET	3	1.36483	0.70189	0.0091893	0.110199	0.613353	0.086166	0.477443	0.110199	0.613353	48935	PROSTAGLANDIN_D2	ENSG00000112033; ENSG00000186951; ENSG00000132170	3
alz	Conditioned	PROTEASEINHIBITOR	pops	SET	12	-0.753761	-0.18691	-0.0048929	0.753304	1	0.7745	1	0.753304	1	48935	PROTEASE_INHIBITOR	ENSG00000167701; ENSG00000162747; ENSG00000140678; ENSG00000149418; ENSG00000110245; ENSG00000125877; ENSG00000129152; ENSG00000105825; ENSG00000155657; ENSG00000152661; ENSG00000137860; ENSG00000139193	12
alz	Conditioned	PROTEASOMEINHIBITOR	pops	SET	8	3.21338	0.94904	0.020287	0.00756518	0.228061	0.0006572	0.0213399	0.00756518	0.228061	48935	PROTEASOME_INHIBITOR	ENSG00000175197; ENSG00000152661; ENSG00000114013; ENSG00000170276; ENSG00000159352; ENSG00000103035; ENSG00000160712; ENSG00000107984	8
alz	Conditioned	PROTEINKINASECINHIBITOR	pops	SET	7	0.235741	0.098561	0.0019709	0.399143	0.941622	0.40682	0.957218	0.399143	0.941622	48935	PROTEIN_KINASE_C_INHIBITOR	ENSG00000122861; ENSG00000137801; ENSG00000172179; ENSG00000109471; ENSG00000169896; ENSG00000143321; ENSG00000106211	7
alz	Conditioned	PROTEINKINASEINHIBITOR	pops	SET	5	2.48757	0.84575	0.014294	0.0214856	0.331948	0.0064362	0.100177	0.0214856	0.331948	48935	PROTEIN_KINASE_INHIBITOR	ENSG00000122861; ENSG00000081237; ENSG00000262418; ENSG00000175197; ENSG00000176697; ENSG00000152266	6
alz	Conditioned	PROTEINPHOSPHATASEINHIBITOR	pops	SET	4	1.48799	0.70413	0.010645	0.0931237	0.575753	0.068387	0.421795	0.0931237	0.575753	48935	PROTEIN_PHOSPHATASE_INHIBITOR	ENSG00000118137; ENSG00000118785; ENSG00000087088; ENSG00000123374	4
alz	Conditioned	PROTEINS	pops	SET	3	0.208155	0.075856	0.00099314	0.408972	0.948575	0.41755	0.965067	0.408972	0.948575	48935	PROTEIN_S	ENSG00000155850; ENSG00000167601; ENSG00000184500	3
alz	Conditioned	PROTEINSYNTHESISINHIBITOR	pops	SET	9	0.494526	0.12286	0.0027855	0.311723	0.872015	0.31047	0.865865	0.311723	0.872015	48935	PROTEIN_SYNTHESIS_INHIBITOR	ENSG00000175197; ENSG00000197919; ENSG00000111640; ENSG00000146678; ENSG00000118137; ENSG00000111641; ENSG00000170606; ENSG00000152266; ENSG00000078401	9
alz	Conditioned	PROTHROMBINCOMPLEXCONCENTRATE	pops	SET	5	1.68941	0.55002	0.009296	0.0701291	0.520538	0.045581	0.338469	0.0701291	0.520538	48935	PROTHROMBIN COMPLEX CONCENTRATE	ENSG00000057593; ENSG00000184500; ENSG00000115718; ENSG00000101981; ENSG00000180210; ENSG00000126218	6
alz	Conditioned	PROTOAPIGENONE	pops	SET	3	-1.96856	-0.85463	-0.011189	0.960492	1	0.97549	1	0.960492	1	48935	PROTOAPIGENONE	ENSG00000166483; ENSG00000134057; ENSG00000100219	3
alz	Conditioned	PROTOCATECHUICACID	pops	SET	2	0.0422702	0.036584	0.00039109	0.46993	0.987881	0.48314	1	0.46993	0.987881	48935	PROTOCATECHUIC_ACID	ENSG00000070501; ENSG00000171298; ENSG00000291507	3
alz	Conditioned	PROTOKYLOL	pops	SET	2	-0.272377	-0.20924	-0.0022369	0.58858	1	0.60733	1	0.58858	1	48935	PROTOKYLOL	ENSG00000043591; ENSG00000169252	2
alz	Conditioned	PROTONPUMPINHIBITOR	pops	SET	3	-0.547511	-0.34013	-0.004453	0.687328	1	0.70798	1	0.687328	1	48935	PROTON_PUMP_INHIBITOR	ENSG00000119121; ENSG00000157168; ENSG00000136634; ENSG00000232810; ENSG00000204490; ENSG00000228321; ENSG00000228849; ENSG00000228978; ENSG00000223952; ENSG00000230108; ENSG00000206439	11
alz	Conditioned	PROTOPORPHYRIN	pops	SET	4	0.310363	0.14394	0.0021759	0.372902	0.921419	0.37815	0.930122	0.372902	0.921419	48935	PROTOPORPHYRIN	ENSG00000047457; ENSG00000006128; ENSG00000100292; ENSG00000127445	4
alz	Conditioned	PROTOXINII	pops	SET	2	-0.0863577	-0.075088	-0.0008027	0.518424	1	0.53441	1	0.518424	1	48935	PROTOXIN_II	ENSG00000109705; ENSG00000174483	2
alz	Conditioned	PROTRIPTYLINE	pops	SET	3	-1.23613	-0.58433	-0.0076503	0.871329	1	0.89178	1	0.871329	1	48935	PROTRIPTYLINE	ENSG00000172116; ENSG00000103546; ENSG00000108576	3
alz	Conditioned	PROTUBOXEPINA	pops	SET	2	1.68776	1.2946	0.013839	0.0702929	0.5211	0.04574	0.338878	0.0702929	0.5211	48935	PROTUBOXEPIN_A	ENSG00000170312; ENSG00000171791	2
alz	Conditioned	PRT062070	pops	SET	8	3.85971	1.4367	0.030712	0.00328072	0.165602	5.6976e-05	0.00351149	0.00328072	0.165602	48935	PRT062070	ENSG00000165025; ENSG00000105639; ENSG00000105397; ENSG00000101109; ENSG00000162434; ENSG00000006432; ENSG00000137714; ENSG00000074590	8
alz	Conditioned	PRU10	pops	SET	3	0.3874	0.26516	0.0034716	0.346592	0.901032	0.34923	0.904928	0.346592	0.901032	48935	PRU-10	ENSG00000164904; ENSG00000153898; ENSG00000055732	3
alz	Conditioned	PRU12	pops	SET	3	0.3874	0.26516	0.0034716	0.346592	0.901032	0.34923	0.904928	0.346592	0.901032	48935	PRU-12	ENSG00000153898; ENSG00000055732; ENSG00000164904	3
alz	Conditioned	PRUCALOPRIDE	pops	SET	2	-1.98897	-1.526	-0.016313	0.961852	1	0.97664	1	0.961852	1	48935	PRUCALOPRIDE	ENSG00000171428; ENSG00000164270	2
alz	Conditioned	PSAMMAPLINA	pops	SET	10	0.80135	0.21848	0.0052213	0.223574	0.779955	0.21147	0.736114	0.223574	0.779955	48935	PSAMMAPLIN_A	ENSG00000048052; ENSG00000196591; ENSG00000171720; ENSG00000094631; ENSG00000147099; ENSG00000061273; ENSG00000108840; ENSG00000116478; ENSG00000100429; ENSG00000096717; ENSG00000068024; ENSG00000163517	12
alz	Conditioned	PSB10	pops	SET	3	2.3094	1.3249	0.017347	0.0280683	0.366455	0.010466	0.138682	0.0280683	0.366455	48935	PSB-10	ENSG00000167972; ENSG00000165029; ENSG00000183044	3
alz	Conditioned	PSB11	pops	SET	5	2.80938	1.0168	0.017185	0.0133435	0.27424	0.0024846	0.0535399	0.0133435	0.27424	48935	PSB-11	ENSG00000183044; ENSG00000165029; ENSG00000167972; ENSG00000163485; ENSG00000128271; ENSG00000282608	6
alz	Conditioned	PSB1115	pops	SET	2	0.930158	0.45561	0.0048705	0.192149	0.744218	0.17615	0.67916	0.192149	0.744218	48935	PSB1115	ENSG00000163485; ENSG00000170425; ENSG00000282608	3
alz	Conditioned	PSB36	pops	SET	6	3.18418	0.90918	0.016832	0.00786223	0.230182	0.00072729	0.0229452	0.00786223	0.230182	48935	PSB36	ENSG00000165029; ENSG00000107331; ENSG00000167972; ENSG00000163485; ENSG00000128271; ENSG00000170425; ENSG00000282608	7
alz	Conditioned	PSB603	pops	SET	5	2.36319	0.71217	0.012037	0.0259013	0.356334	0.0090649	0.125656	0.0259013	0.356334	48935	PSB603	ENSG00000107331; ENSG00000183044; ENSG00000163485; ENSG00000128271; ENSG00000170425; ENSG00000282608	6
alz	Conditioned	PSEUDOEPHEDRINE	pops	SET	19	0.422739	0.088082	0.0029008	0.334904	0.89233	0.33624	0.892391	0.334904	0.89233	48935	PSEUDOEPHEDRINE	ENSG00000102393; ENSG00000103546; ENSG00000120907; ENSG00000150594; ENSG00000043591; ENSG00000169252; ENSG00000123268; ENSG00000115966; ENSG00000162772; ENSG00000128272; ENSG00000169136; ENSG00000118217; ENSG00000170653; ENSG00000170345; ENSG00000109471; ENSG00000140044; ENSG00000177606; ENSG00000131196; ENSG00000142319; ENSG00000276996; ENSG00000108576; ENSG00000232810; ENSG00000204490; ENSG00000228321; ENSG00000228849; ENSG00000228978; ENSG00000223952; ENSG00000230108; ENSG00000206439	29
alz	Conditioned	PSN357	pops	SET	3	0.0612639	0.030994	0.00040579	0.462895	0.982715	0.47557	1	0.462895	0.982715	48935	PSN357	ENSG00000068976; ENSG00000100504; ENSG00000100994	3
alz	Conditioned	PT2385	pops	SET	2	-0.469126	-0.35898	-0.0038375	0.660165	1	0.68051	1	0.660165	1	48935	PT2385	ENSG00000164104; ENSG00000116016	2
alz	Conditioned	PTC299	pops	SET	3	2.78086	1.3394	0.017536	0.0138977	0.278408	0.0027142	0.0566877	0.0138977	0.278408	48935	PTC299	ENSG00000012779; ENSG00000275565; ENSG00000112715; ENSG00000102967	4
alz	Conditioned	PTD10	pops	SET	2	-1.04237	-0.46522	-0.0049732	0.830449	1	0.85137	1	0.830449	1	48935	PTD10	ENSG00000125266; ENSG00000113851	2
alz	Conditioned	PTEROSTILBENE	pops	SET	2	-1.18463	-0.77245	-0.0082576	0.861331	1	0.88191	1	0.861331	1	48935	PTEROSTILBENE	ENSG00000127554; ENSG00000291944; ENSG00000073756	3
alz	Conditioned	PTHRP	pops	SET	6	0.186486	0.062663	0.0011601	0.416828	0.953342	0.42603	0.971296	0.416828	0.953342	48935	PTHRP	ENSG00000110244; ENSG00000242252; ENSG00000124762; ENSG00000160801; ENSG00000102882; ENSG00000099331	6
alz	Conditioned	PTX100	pops	SET	2	-1.40165	-1.0969	-0.011726	0.899789	1	0.91948	1	0.899789	1	48935	PTX-100	ENSG00000164219; ENSG00000168522	2
alz	Conditioned	PUCOTENLIMAB	pops	SET	2	0.127291	0.083297	0.00089045	0.438408	0.967206	0.44936	0.988711	0.438408	0.967206	48935	PUCOTENLIMAB	ENSG00000188389; ENSG00000276977; ENSG00000120217	3
alz	Conditioned	PUERARIN	pops	SET	2	-1.40733	-1.0277	-0.010986	0.900655	1	0.92033	1	0.900655	1	48935	PUERARIN	ENSG00000091831; ENSG00000111199	2
alz	Conditioned	PUH71	pops	SET	2	-0.91663	-0.52676	-0.0056312	0.799214	1	0.82032	1	0.799214	1	48935	PU-H71	ENSG00000096384; ENSG00000080824	2
alz	Conditioned	PUMOSETRAG	pops	SET	6	-2.71994	-1.1829	-0.0219	0.989466	1	0.99673	1	0.989466	1	48935	PUMOSETRAG	ENSG00000186090; ENSG00000186038; ENSG00000149305; ENSG00000178084; ENSG00000166736; ENSG00000164270	6
alz	Conditioned	PUQUITINIB	pops	SET	13	2.36342	0.61534	0.016766	0.0258918	0.356334	0.0090598	0.125656	0.0258918	0.356334	48935	PUQUITINIB	ENSG00000057593; ENSG00000198734; ENSG00000145675; ENSG00000051382; ENSG00000105851; ENSG00000121879; ENSG00000105647; ENSG00000171608; ENSG00000141506; ENSG00000117461; ENSG00000146648; ENSG00000128052; ENSG00000113721	13
alz	Conditioned	PURMORPHAMINE	pops	SET	2	-0.181591	-0.13011	-0.0013908	0.554449	1	0.57204	1	0.554449	1	48935	PURMORPHAMINE	ENSG00000108839; ENSG00000128602	2
alz	Conditioned	PUROMYCIN	pops	SET	18	-0.973224	-0.21081	-0.0067576	0.813708	1	0.83477	1	0.813708	1	48935	PUROMYCIN	ENSG00000180772; ENSG00000162747; ENSG00000203747; ENSG00000170606; ENSG00000006128; ENSG00000152266; ENSG00000174059; ENSG00000165496; ENSG00000142676; ENSG00000142541; ENSG00000174748; ENSG00000108298; ENSG00000125691; ENSG00000198242; ENSG00000037241; ENSG00000100316; ENSG00000145592; ENSG00000161016; ENSG00000137876	19
alz	Conditioned	PURPUROGALLIN	pops	SET	4	1.24441	0.39474	0.0059674	0.12942	0.648844	0.10668	0.532353	0.12942	0.648844	48935	PURPUROGALLIN	ENSG00000114854; ENSG00000118194; ENSG00000129991; ENSG00000176749	4
alz	Conditioned	PURVALANOLA	pops	SET	11	3.31885	0.77973	0.019543	0.0065639	0.214892	0.00045286	0.0163307	0.0065639	0.214892	48935	PURVALANOLA	ENSG00000166888; ENSG00000126456; ENSG00000161960; ENSG00000135446; ENSG00000151247; ENSG00000170312; ENSG00000123374; ENSG00000164885; ENSG00000151292; ENSG00000117676; ENSG00000281877; ENSG00000197122; ENSG00000291971	13
alz	Conditioned	PURVALANOLB	pops	SET	8	1.34208	0.3981	0.00851	0.113599	0.618779	0.089795	0.487531	0.113599	0.618779	48935	PURVALANOL_B	ENSG00000161960; ENSG00000135446; ENSG00000151247; ENSG00000123374; ENSG00000164885; ENSG00000100030; ENSG00000102882; ENSG00000135250	8
alz	Conditioned	PUTRESCINE	pops	SET	4	-0.175765	-0.091716	-0.0013865	0.552261	1	0.56976	1	0.552261	1	48935	PUTRESCINE	ENSG00000141505; ENSG00000123505; ENSG00000168135; ENSG00000115758	4
alz	Conditioned	PUUPEHENONE	pops	SET	2	0.109131	0.083745	0.00089525	0.445093	0.971336	0.45655	0.992769	0.445093	0.971336	48935	PUUPEHENONE	ENSG00000100644; ENSG00000116016	2
alz	Conditioned	PWT33579	pops	SET	2	1.29481	0.82947	0.0088672	0.120995	0.631968	0.097703	0.509899	0.120995	0.631968	48935	PWT-33579	ENSG00000198793; ENSG00000121879	2
alz	Conditioned	PWT33587	pops	SET	9	3.76154	1.1285	0.025585	0.00370869	0.173504	8.4779e-05	0.00475764	0.00370869	0.173504	48935	PWT-33587	ENSG00000105647; ENSG00000141506; ENSG00000145675; ENSG00000117461; ENSG00000051382; ENSG00000105851; ENSG00000121879; ENSG00000171608; ENSG00000198793	9
alz	Conditioned	PX12	pops	SET	2	-0.817385	-0.61384	-0.006562	0.771975	1	0.79314	1	0.771975	1	48935	PX-12	ENSG00000136810; ENSG00000118432	2
alz	Conditioned	PYRAZINAMIDE	pops	SET	2	-0.757468	-0.39911	-0.0042665	0.754444	1	0.77561	1	0.754444	1	48935	PYRAZINAMIDE	ENSG00000005381; ENSG00000169710	2
alz	Conditioned	PYRAZOLE	pops	SET	3	-0.428831	-0.21918	-0.0028695	0.64587	1	0.66597	1	0.64587	1	48935	PYRAZOLE	ENSG00000138685; ENSG00000115263; ENSG00000100300	3
alz	Conditioned	PYRAZOLOACRIDINE	pops	SET	2	-0.950158	-0.45161	-0.0048278	0.807897	1	0.82898	1	0.807897	1	48935	PYRAZOLOACRIDINE	ENSG00000131747; ENSG00000198900	2
alz	Conditioned	PYRAZOLOPYRIMIDINE4N	pops	SET	2	0.700569	0.47989	0.0051301	0.250507	0.809277	0.24179	0.778165	0.250507	0.809277	48935	PYRAZOLOPYRIMIDINE_4N	ENSG00000157087; ENSG00000174437; ENSG00000067842	3
alz	Conditioned	PYRIDABEN	pops	SET	2	-2.3137	-1.3096	-0.014	0.978383	1	0.98965	1	0.978383	1	48935	PYRIDABEN	ENSG00000185551; ENSG00000128310	2
alz	Conditioned	PYRIDOXALPHOSPHATE	pops	SET	3	2.23505	1.0724	0.01404	0.0314085	0.382142	0.012715	0.155942	0.0314085	0.382142	48935	PYRIDOXAL PHOSPHATE	ENSG00000130649; ENSG00000180210; ENSG00000183044	3
alz	Conditioned	PYRIMETHAMINE	pops	SET	8	2.49986	0.82063	0.017542	0.0211006	0.329882	0.0062176	0.0981478	0.0211006	0.329882	48935	PYRIMETHAMINE	ENSG00000142494; ENSG00000109471; ENSG00000228716; ENSG00000213614; ENSG00000084207; ENSG00000110195; ENSG00000143727; ENSG00000168610; ENSG00000269335	9
alz	Conditioned	PYRITHIONE	pops	SET	5	-0.446949	-0.20523	-0.0034687	0.652335	1	0.67254	1	0.652335	1	48935	PYRITHIONE	ENSG00000160862; ENSG00000185760; ENSG00000053918; ENSG00000282076; ENSG00000075043; ENSG00000281151; ENSG00000117013	7
alz	Conditioned	PYROGALLOLRED	pops	SET	5	1.20189	0.38439	0.0064966	0.136805	0.661638	0.11471	0.552862	0.136805	0.661638	48935	PYROGALLOL_RED	ENSG00000107077; ENSG00000129991; ENSG00000157227; ENSG00000118194; ENSG00000114854	5
alz	Conditioned	PYROTINIB	pops	SET	3	0.311808	0.17083	0.0022366	0.372413	0.92087	0.3776	0.92947	0.372413	0.92087	48935	PYROTINIB	ENSG00000204348; ENSG00000225682; ENSG00000236765; ENSG00000224313; ENSG00000206346; ENSG00000234798; ENSG00000163064; ENSG00000141736; ENSG00000146648	9
alz	Conditioned	PYROVALERONE	pops	SET	2	-1.03239	-0.79172	-0.0084636	0.828101	1	0.84905	1	0.828101	1	48935	PYROVALERONE	ENSG00000103546; ENSG00000142319; ENSG00000276996	3
alz	Conditioned	PYRROLIDINEDITHIOCARBAMATE	pops	SET	2	-1.11908	-0.48369	-0.0051707	0.847695	1	0.86843	1	0.847695	1	48935	PYRROLIDINE_DITHIOCARBAMATE	ENSG00000117594; ENSG00000173039	2
alz	Conditioned	PYRVINIUM	pops	SET	2	0.936251	0.71465	0.0076397	0.190754	0.742841	0.17458	0.676572	0.190754	0.742841	48935	PYRVINIUM	ENSG00000134982; ENSG00000157764; ENSG00000169083	3
alz	Conditioned	PYY1336MOUSERATPIG	pops	SET	2	-2.11794	-1.6223	-0.017343	0.969496	1	0.9829	1	0.969496	1	48935	PYY-(13-36)_(MOUSE,_RAT,_PIG)	ENSG00000138772; ENSG00000164111	2
alz	Conditioned	PYY336	pops	SET	4	-2.79472	-1.4506	-0.021929	0.990748	1	0.9974	1	0.990748	1	48935	PYY-(3-36)	ENSG00000164111; ENSG00000138772; ENSG00000185149; ENSG00000204174; ENSG00000164129	5
alz	Conditioned	QAV680	pops	SET	2	-1.23285	-0.75892	-0.008113	0.87071	1	0.89118	1	0.87071	1	48935	QAV680	ENSG00000111701; ENSG00000183134	2
alz	Conditioned	QGC001	pops	SET	2	-0.474246	-0.34859	-0.0037265	0.66199	1	0.68234	1	0.66199	1	48935	QGC-001	ENSG00000138792; ENSG00000123992	2
alz	Conditioned	QR6401	pops	SET	2	-0.419899	-0.25854	-0.0027638	0.642649	1	0.66272	1	0.642649	1	48935	QR-6401	ENSG00000161960; ENSG00000135625	2
alz	Conditioned	QUADAZOCINE	pops	SET	3	-0.955399	-0.34531	-0.0045209	0.809232	1	0.8303	1	0.809232	1	48935	QUADAZOCINE	ENSG00000120868; ENSG00000164978; ENSG00000175336	3
alz	Conditioned	QUARFLOXIN	pops	SET	3	-0.802148	-0.5558	-0.0072767	0.767589	1	0.78876	1	0.767589	1	48935	QUARFLOXIN	ENSG00000012048; ENSG00000139618; ENSG00000115053	3
alz	Conditioned	QUAZEPAM	pops	SET	15	-3.35165	-0.96075	-0.028117	0.996445	1	0.9996	1	0.996445	1	48935	QUAZEPAM	ENSG00000111886; ENSG00000146276; ENSG00000186297; ENSG00000187730; ENSG00000163285; ENSG00000109158; ENSG00000166206; ENSG00000022355; ENSG00000182256; ENSG00000145864; ENSG00000113327; ENSG00000163288; ENSG00000151834; ENSG00000102287; ENSG00000011677; ENSG00000145863; ENSG00000268089; ENSG00000094755	18
alz	Conditioned	QUAZINONE	pops	SET	2	0.00911025	0.0069442	7.4234e-05	0.482393	0.994256	0.49637	1	0.482393	0.994256	48935	QUAZINONE	ENSG00000172572; ENSG00000152270	2
alz	Conditioned	QUERCETAGETIN	pops	SET	3	0.337244	0.12043	0.0015767	0.363644	0.91318	0.36797	0.92286	0.363644	0.91318	48935	QUERCETAGETIN	ENSG00000173039; ENSG00000109320; ENSG00000077150	3
alz	Conditioned	QUERCETIN	pops	SET	13	1.92472	0.48168	0.013124	0.0498837	0.458676	0.027143	0.249388	0.0498837	0.458676	48935	QUERCETIN	ENSG00000154727; ENSG00000123143; ENSG00000005421; ENSG00000185122; ENSG00000284774; ENSG00000158402; ENSG00000197971; ENSG00000160447; ENSG00000101336; ENSG00000198130; ENSG00000105851; ENSG00000137193; ENSG00000081320; ENSG00000145626	14
alz	Conditioned	QUETIAPINE	pops	SET	36	-2.10262	-0.33911	-0.015365	0.968666	1	0.98224	1	0.968666	1	48935	QUETIAPINE	ENSG00000102468; ENSG00000147246; ENSG00000149295; ENSG00000120907; ENSG00000170214; ENSG00000171873; ENSG00000150594; ENSG00000274286; ENSG00000184160; ENSG00000168539; ENSG00000181072; ENSG00000133019; ENSG00000180720; ENSG00000184984; ENSG00000184845; ENSG00000151577; ENSG00000069696; ENSG00000276825; ENSG00000169676; ENSG00000196639; ENSG00000178394; ENSG00000135312; ENSG00000179546; ENSG00000168830; ENSG00000179097; ENSG00000166736; ENSG00000158748; ENSG00000148680; ENSG00000103546; ENSG00000166603; ENSG00000079841; ENSG00000021461; ENSG00000202601; ENSG00000029725; ENSG00000276158; ENSG00000117480; ENSG00000178188; ENSG00000222321; ENSG00000128829; ENSG00000156113; ENSG00000112425; ENSG00000170209	42
alz	Conditioned	QUIFLAPON	pops	SET	2	2.59188	1.6798	0.017957	0.0184286	0.310148	0.0047782	0.0825032	0.0184286	0.310148	48935	QUIFLAPON	ENSG00000012779; ENSG00000275565; ENSG00000132965	3
alz	Conditioned	QUINALDINEBLUE	pops	SET	2	-0.410006	-0.31411	-0.0033579	0.639116	1	0.6591	1	0.639116	1	48935	QUINALDINE_BLUE	ENSG00000197299; ENSG00000151090	2
alz	Conditioned	QUINAPRIL	pops	SET	4	1.39549	0.72041	0.010891	0.105692	0.602594	0.081445	0.463593	0.105692	0.602594	48935	QUINAPRIL	ENSG00000135744; ENSG00000159640; ENSG00000136997; ENSG00000177606	4
alz	Conditioned	QUINAPRILAT	pops	SET	2	3.92011	2.8115	0.030055	0.00304995	0.160853	4.4444e-05	0.00286544	0.00304995	0.160853	48935	QUINAPRILAT	ENSG00000167657; ENSG00000159640	2
alz	Conditioned	QUINELORANE	pops	SET	2	-1.34364	-0.84758	-0.0090608	0.890453	1	0.91046	1	0.890453	1	48935	QUINELORANE	ENSG00000101986; ENSG00000149295; ENSG00000151577	3
alz	Conditioned	QUINESTROL	pops	SET	2	-1.52221	-1.0188	-0.010891	0.916999	1	0.93601	1	0.916999	1	48935	QUINESTROL	ENSG00000091831; ENSG00000140009	2
alz	Conditioned	QUINIDINE	pops	SET	28	-1.46927	-0.26895	-0.01075	0.909782	1	0.92911	1	0.909782	1	48935	QUINIDINE	ENSG00000141428; ENSG00000067560; ENSG00000136881; ENSG00000276559; ENSG00000135390; ENSG00000156273; ENSG00000100288; ENSG00000116039; ENSG00000232292; ENSG00000180509; ENSG00000107147; ENSG00000160870; ENSG00000144285; ENSG00000196876; ENSG00000169432; ENSG00000136531; ENSG00000153253; ENSG00000183873; ENSG00000185313; ENSG00000136546; ENSG00000007314; ENSG00000168356; ENSG00000130037; ENSG00000104848; ENSG00000143473; ENSG00000055118; ENSG00000140015; ENSG00000135750; ENSG00000099337; ENSG00000164638	30
alz	Conditioned	QUINIDINEPOLYGALACTURONATE	pops	SET	10	-2.68509	-0.93213	-0.022276	0.988802	1	0.99637	1	0.988802	1	48935	QUINIDINE_POLYGALACTURONATE	ENSG00000144285; ENSG00000183873; ENSG00000007314; ENSG00000136546; ENSG00000136531; ENSG00000169432; ENSG00000153253; ENSG00000168356; ENSG00000196876; ENSG00000185313	10
alz	Conditioned	QUININE	pops	SET	11	0.94203	0.25204	0.0063171	0.189452	0.741606	0.1731	0.674361	0.189452	0.741606	48935	QUININE	ENSG00000130294; ENSG00000183770; ENSG00000137948; ENSG00000100288; ENSG00000109471; ENSG00000143207; ENSG00000160870; ENSG00000169704; ENSG00000182674; ENSG00000104783; ENSG00000164638	11
alz	Conditioned	QUINOLINICACID	pops	SET	2	2.40005	1.7679	0.018899	0.0245109	0.347462	0.0082021	0.117877	0.0245109	0.347462	48935	QUINOLINIC_ACID	ENSG00000067955; ENSG00000159216	2
alz	Conditioned	QUINOSOL	pops	SET	2	0.717983	0.37753	0.0040359	0.245706	0.80547	0.23639	0.771861	0.245706	0.80547	48935	QUINOSOL	ENSG00000235268; ENSG00000111142	2
alz	Conditioned	QUINPIROLE	pops	SET	7	-1.79988	-0.70487	-0.014095	0.947381	1	0.96405	1	0.947381	1	48935	QUINPIROLE	ENSG00000184845; ENSG00000149295; ENSG00000151577; ENSG00000069696; ENSG00000276825; ENSG00000178394; ENSG00000102468; ENSG00000135914; ENSG00000147246	9
alz	Conditioned	QUINUPRISTIN	pops	SET	2	-0.512683	-0.27952	-0.0029881	0.675351	1	0.69591	1	0.675351	1	48935	QUINUPRISTIN	ENSG00000171421; ENSG00000168028	2
alz	Conditioned	QUINUPRISTINDALFOPRISTIN	pops	SET	2	-0.512683	-0.27952	-0.0029881	0.675351	1	0.69591	1	0.675351	1	48935	QUINUPRISTIN/DALFOPRISTIN	ENSG00000171421; ENSG00000168028	2
alz	Conditioned	QUIPAZINE	pops	SET	8	-2.36979	-0.76049	-0.016257	0.980421	1	0.9911	1	0.980421	1	48935	QUIPAZINE	ENSG00000178394; ENSG00000179546; ENSG00000102468; ENSG00000135914; ENSG00000147246; ENSG00000166736; ENSG00000149305; ENSG00000158748; ENSG00000108576	9
alz	Conditioned	QUISINOSTAT	pops	SET	13	-0.134162	-0.033342	-0.00090845	0.536564	1	0.55336	1	0.536564	1	48935	QUISINOSTAT	ENSG00000137507; ENSG00000068024; ENSG00000164404; ENSG00000148935; ENSG00000094631; ENSG00000061273; ENSG00000196591; ENSG00000100429; ENSG00000116478; ENSG00000163517; ENSG00000048052; ENSG00000171720; ENSG00000108840; ENSG00000147099; ENSG00000135679	15
alz	Conditioned	QUISQUALATE	pops	SET	10	-1.48134	-0.47579	-0.011371	0.911473	1	0.93073	1	0.911473	1	48935	QUISQUALATE	ENSG00000086205; ENSG00000120251; ENSG00000171189; ENSG00000164418; ENSG00000152822; ENSG00000164082; ENSG00000198822; ENSG00000168959; ENSG00000196277; ENSG00000179603	10
alz	Conditioned	QUIZARTINIB	pops	SET	10	1.38945	0.43469	0.010388	0.106571	0.60367	0.082358	0.465756	0.106571	0.60367	48935	QUIZARTINIB	ENSG00000119772; ENSG00000122025; ENSG00000157404; ENSG00000168769; ENSG00000110395; ENSG00000182054; ENSG00000165731; ENSG00000134853; ENSG00000182578; ENSG00000113721	10
alz	Conditioned	QX314	pops	SET	2	1.35737	0.99934	0.010683	0.111315	0.614432	0.087342	0.480342	0.111315	0.614432	48935	QX-314	ENSG00000112062; ENSG00000106799	2
alz	Conditioned	R1295	pops	SET	3	2.61744	0.99947	0.013085	0.0177274	0.304811	0.0044335	0.0786918	0.0177274	0.304811	48935	R1295	ENSG00000150093; ENSG00000115232; ENSG00000139626	3
alz	Conditioned	R1487	pops	SET	7	3.09709	1.0846	0.021689	0.00885558	0.236415	0.00097854	0.0284015	0.00885558	0.236415	48935	R-1487	ENSG00000105287; ENSG00000141551; ENSG00000071054; ENSG00000050748; ENSG00000115825; ENSG00000160551; ENSG00000112062	7
alz	Conditioned	R16PMID32267688	pops	SET	3	-1.48485	-0.94496	-0.012372	0.911969	1	0.9312	1	0.911969	1	48935	(R)-16_[PMID:_32267688]	ENSG00000248098; ENSG00000110092; ENSG00000083123	3
alz	Conditioned	R333	pops	SET	2	3.8397	2.9161	0.031173	0.00336512	0.16752	6.1842e-05	0.00374999	0.00336512	0.16752	48935	R-333	ENSG00000105639; ENSG00000165025	2
alz	Conditioned	R348	pops	SET	2	3.8397	2.9161	0.031173	0.00336512	0.16752	6.1842e-05	0.00374999	0.00336512	0.16752	48935	R-348	ENSG00000165025; ENSG00000105639	2
alz	Conditioned	R3BDELTA2327RI5CHIMERICPEPTIDE	pops	SET	2	-1.16525	-0.58801	-0.0062859	0.857393	1	0.87803	1	0.857393	1	48935	R3(B&DELTA;23-27)R/I5_CHIMERIC_PEPTIDE	ENSG00000198931; ENSG00000142515	2
alz	Conditioned	R3I5	pops	SET	2	-1.16525	-0.58801	-0.0062859	0.857393	1	0.87803	1	0.857393	1	48935	R3/I5	ENSG00000198931; ENSG00000142515	2
alz	Conditioned	R406	pops	SET	5	3.38714	1.4773	0.024969	0.00597948	0.207295	0.00035388	0.0136786	0.00597948	0.207295	48935	R406	ENSG00000165731; ENSG00000165025; ENSG00000010219; ENSG00000137714; ENSG00000120899	5
alz	Conditioned	R547	pops	SET	7	1.32425	0.36552	0.0073091	0.116321	0.624019	0.092724	0.49595	0.116321	0.624019	48935	R547	ENSG00000135446; ENSG00000161960; ENSG00000135625; ENSG00000170312; ENSG00000139687; ENSG00000123374; ENSG00000134058; ENSG00000277273	8
alz	Conditioned	RABEPRAZOLE	pops	SET	4	-0.644498	-0.30827	-0.0046602	0.719363	1	0.74037	1	0.719363	1	48935	RABEPRAZOLE	ENSG00000105675; ENSG00000186009; ENSG00000049860; ENSG00000136634	4
alz	Conditioned	RACEMENTHOL	pops	SET	3	-2.24314	-1.3979	-0.018302	0.975504	1	0.98755	1	0.975504	1	48935	RACEMENTHOL	ENSG00000144481; ENSG00000167723; ENSG00000104321	3
alz	Conditioned	RACEPINEPHRINE	pops	SET	4	0.899153	0.38009	0.0057459	0.199394	0.752575	0.18429	0.693807	0.199394	0.752575	48935	RACEPINEPHRINE	ENSG00000143322; ENSG00000002726; ENSG00000060971; ENSG00000169252	4
alz	Conditioned	RACLOPRIDE	pops	SET	3	-1.33945	-0.73	-0.0095574	0.889745	1	0.90978	1	0.889745	1	48935	RACLOPRIDE	ENSG00000101986; ENSG00000149295; ENSG00000151577; ENSG00000178394	4
alz	Conditioned	RADANAMYCIN	pops	SET	2	-0.91663	-0.52676	-0.0056312	0.799214	1	0.82032	1	0.799214	1	48935	RADANAMYCIN	ENSG00000080824; ENSG00000096384	2
alz	Conditioned	RADEZOLID	pops	SET	2	-0.512683	-0.27952	-0.0029881	0.675351	1	0.69591	1	0.675351	1	48935	RADEZOLID	ENSG00000168028; ENSG00000171421	2
alz	Conditioned	RADICICOL	pops	SET	3	-1.45894	-0.64946	-0.0085029	0.908312	1	0.9277	1	0.908312	1	48935	RADICICOL	ENSG00000198400; ENSG00000096384; ENSG00000080824	3
alz	Conditioned	RADIPRODIL	pops	SET	2	0.552928	0.38789	0.0041466	0.293505	0.853178	0.29016	0.841151	0.293505	0.853178	48935	RADIPRODIL	ENSG00000176884; ENSG00000273079	2
alz	Conditioned	RADOTINIB	pops	SET	2	2.26112	1.7331	0.018527	0.0301979	0.375536	0.011885	0.149715	0.0301979	0.375536	48935	RADOTINIB	ENSG00000097007; ENSG00000186716	2
alz	Conditioned	RAF265	pops	SET	4	1.49966	0.66408	0.010039	0.0916182	0.571872	0.066862	0.416655	0.0916182	0.571872	48935	RAF265	ENSG00000157764; ENSG00000128052; ENSG00000099617; ENSG00000132155	4
alz	Conditioned	RAGAGLITAZAR	pops	SET	3	-0.803925	-0.44572	-0.0058355	0.768105	1	0.78927	1	0.768105	1	48935	RAGAGLITAZAR	ENSG00000186951; ENSG00000248098; ENSG00000110092	3
alz	Conditioned	RALFINAMIDE	pops	SET	18	-2.74797	-0.67056	-0.021495	0.989966	1	0.997	1	0.989966	1	48935	RALFINAMIDE	ENSG00000148408; ENSG00000168356; ENSG00000183873; ENSG00000196876; ENSG00000198785; ENSG00000185313; ENSG00000136531; ENSG00000153253; ENSG00000273079; ENSG00000136546; ENSG00000169432; ENSG00000116032; ENSG00000176884; ENSG00000007314; ENSG00000183454; ENSG00000105464; ENSG00000144285; ENSG00000069535; ENSG00000161509	19
alz	Conditioned	RALOXIFENE	pops	SET	7	-0.565267	-0.16776	-0.0033547	0.693336	1	0.71405	1	0.693336	1	48935	RALOXIFENE	ENSG00000140009; ENSG00000091831; ENSG00000102935; ENSG00000160712; ENSG00000104368; ENSG00000134352; ENSG00000242366	7
alz	Conditioned	RALTEGRAVIR	pops	SET	2	-0.612801	-0.63094	-0.0067448	0.709068	1	0.72998	1	0.709068	1	48935	RALTEGRAVIR	ENSG00000241635; ENSG00000241119	2
alz	Conditioned	RALTITREXED	pops	SET	9	2.27615	0.726	0.01646	0.0295068	0.372383	0.011424	0.146344	0.0295068	0.372383	48935	RALTITREXED	ENSG00000228716; ENSG00000176890; ENSG00000173638; ENSG00000171791; ENSG00000215644; ENSG00000288269; ENSG00000123374; ENSG00000163631; ENSG00000111276; ENSG00000136877	10
alz	Conditioned	RAMATERCEPT	pops	SET	2	0.616092	0.31441	0.0033611	0.274609	0.834971	0.26892	0.816636	0.274609	0.834971	48935	RAMATERCEPT	ENSG00000114739; ENSG00000138379	2
alz	Conditioned	RAMATROBAN	pops	SET	6	-0.968721	-0.35028	-0.0064849	0.81259	1	0.83365	1	0.81259	1	48935	RAMATROBAN	ENSG00000133895; ENSG00000111701; ENSG00000183134; ENSG00000267467; ENSG00000006638; ENSG00000152601	6
alz	Conditioned	RAMELTEON	pops	SET	4	0.214885	0.11656	0.0017621	0.406567	0.946684	0.41493	0.96379	0.406567	0.946684	48935	RAMELTEON	ENSG00000134640; ENSG00000168412; ENSG00000151150; ENSG00000145362	4
alz	Conditioned	RAMIPRIL	pops	SET	5	1.48606	0.67396	0.011391	0.0933631	0.575986	0.06864	0.422716	0.0933631	0.575986	48935	RAMIPRIL	ENSG00000087245; ENSG00000159640; ENSG00000167657; ENSG00000105329; ENSG00000118523	5
alz	Conditioned	RAMOSETRON	pops	SET	5	-2.07809	-0.98622	-0.016668	0.967279	1	0.98114	1	0.967279	1	48935	RAMOSETRON	ENSG00000166736; ENSG00000186038; ENSG00000149305; ENSG00000178084; ENSG00000186090	5
alz	Conditioned	RAMUCIRUMAB	pops	SET	2	-1.66216	-1.2789	-0.013672	0.933848	1	0.95175	1	0.933848	1	48935	RAMUCIRUMAB	ENSG00000128052; ENSG00000134853	2
alz	Conditioned	RANATENSIN	pops	SET	2	0.803415	0.6315	0.0067508	0.223044	0.779334	0.21087	0.735385	0.223044	0.779334	48935	RANATENSIN	ENSG00000120437; ENSG00000075239	2
alz	Conditioned	RANIBIZUMAB	pops	SET	3	0.125785	0.065026	0.00085134	0.438955	0.967535	0.44995	0.98892	0.438955	0.967535	48935	RANIBIZUMAB	ENSG00000112715; ENSG00000169429; ENSG00000163468	3
alz	Conditioned	RANITIDINE	pops	SET	7	-0.743133	-0.30247	-0.0060484	0.750093	1	0.7713	1	0.750093	1	48935	RANITIDINE	ENSG00000113749; ENSG00000170890; ENSG00000185010; ENSG00000170606; ENSG00000152266; ENSG00000110680; ENSG00000175003; ENSG00000134443	8
alz	Conditioned	RANOLAZINE	pops	SET	5	-1.81797	-0.87657	-0.014815	0.948952	1	0.96546	1	0.948952	1	48935	RANOLAZINE	ENSG00000122194; ENSG00000183873; ENSG00000007314; ENSG00000185313; ENSG00000169432	5
alz	Conditioned	RAPACURONIUM	pops	SET	5	-0.461479	-0.21486	-0.0036314	0.657484	1	0.67777	1	0.657484	1	48935	RAPACURONIUM	ENSG00000170175; ENSG00000283946; ENSG00000138435; ENSG00000135902; ENSG00000196811; ENSG00000108556	6
alz	Conditioned	RAPALINK1	pops	SET	2	0.240472	0.17237	0.0018426	0.397458	0.939904	0.40499	0.956144	0.397458	0.939904	48935	RAPALINK-1	ENSG00000105379; ENSG00000198793	2
alz	Conditioned	RAPASTINEL	pops	SET	7	-1.01712	-0.36716	-0.0073419	0.824457	1	0.84544	1	0.824457	1	48935	RAPASTINEL	ENSG00000116032; ENSG00000105464; ENSG00000176884; ENSG00000198785; ENSG00000183454; ENSG00000273079; ENSG00000161509	7
alz	Conditioned	RARN2508	pops	SET	3	0.978309	0.396	0.0051845	0.181324	0.730175	0.16397	0.660021	0.181324	0.730175	48935	(R)-ARN2508	ENSG00000205560; ENSG00000157184; ENSG00000072832	3
alz	Conditioned	RASBURICASE	pops	SET	4	0.143118	0.053954	0.00081564	0.432593	0.963829	0.4431	0.984186	0.432593	0.963829	48935	RASBURICASE	ENSG00000160211; ENSG00000065615; ENSG00000100243; ENSG00000166394; ENSG00000159348	5
alz	Conditioned	RASGRPACTIVATOR1	pops	SET	3	0.0504754	0.031851	0.00041701	0.466885	0.985805	0.47987	1	0.466885	0.985805	48935	RASGRP_ACTIVATOR_1	ENSG00000172575; ENSG00000117151; ENSG00000183072	3
alz	Conditioned	RASINHIBITOR	pops	SET	3	0.905857	0.42174	0.0055216	0.197807	0.750397	0.18251	0.68986	0.197807	0.750397	48935	RAS_INHIBITOR	ENSG00000089685; ENSG00000105851; ENSG00000101412	3
alz	Conditioned	RAUWOLFIASERPENTINA	pops	SET	5	-1.42187	-0.63751	-0.010775	0.902869	1	0.92246	1	0.902869	1	48935	RAUWOLFIA SERPENTINA	ENSG00000274286; ENSG00000120907; ENSG00000171873; ENSG00000184160; ENSG00000150594; ENSG00000170214	6
alz	Conditioned	RAUWOLFIASERPENTINAUSP	pops	SET	2	1.44862	0.97573	0.010431	0.0983012	0.586702	0.073734	0.439699	0.0983012	0.586702	48935	RAUWOLFIA_SERPENTINA_(USP)	ENSG00000165646; ENSG00000151067; ENSG00000285479	3
alz	Conditioned	RAUWOLSCINE	pops	SET	7	-1.9693	-0.71588	-0.014315	0.960544	1	0.97553	1	0.960544	1	48935	RAUWOLSCINE	ENSG00000150594; ENSG00000002726; ENSG00000274286; ENSG00000184160; ENSG00000135312; ENSG00000179546; ENSG00000168830; ENSG00000135914	8
alz	Conditioned	RAVULIZUMAB	pops	SET	7	-0.987519	-0.3687	-0.0073727	0.817257	1	0.8383	1	0.817257	1	48935	RAVULIZUMAB	ENSG00000169684; ENSG00000170175; ENSG00000283946; ENSG00000080644; ENSG00000108556; ENSG00000138435; ENSG00000147434; ENSG00000106804	8
alz	Conditioned	RAZUPROTAFIB	pops	SET	2	-0.991689	-0.7517	-0.0080358	0.818299	1	0.83932	1	0.818299	1	48935	RAZUPROTAFIB	ENSG00000127329; ENSG00000120156	2
alz	Conditioned	RBC8	pops	SET	2	0.774929	0.52403	0.005602	0.230422	0.787135	0.2192	0.74948	0.230422	0.787135	48935	RBC8	ENSG00000006451; ENSG00000144118	2
alz	Conditioned	REACTIVEBLUE2	pops	SET	4	-0.561037	-0.28012	-0.0042346	0.691912	1	0.71261	1	0.691912	1	48935	REACTIVE_BLUE-2	ENSG00000110330; ENSG00000164062; ENSG00000160224; ENSG00000134982	4
alz	Conditioned	REBAMIPIDE	pops	SET	3	0.777263	0.33891	0.0044371	0.229813	0.7867	0.21851	0.748218	0.229813	0.7867	48935	REBAMIPIDE	ENSG00000171051; ENSG00000138685; ENSG00000100030	3
alz	Conditioned	REBASTINIB	pops	SET	8	4.1649	1.5341	0.032794	0.00227223	0.144781	1.5659e-05	0.0012677	0.00227223	0.144781	48935	REBASTINIB	ENSG00000120156; ENSG00000097007; ENSG00000186716; ENSG00000000938; ENSG00000122025; ENSG00000101336; ENSG00000254087; ENSG00000197122; ENSG00000291971	9
alz	Conditioned	REBEMADLIN	pops	SET	3	0.616547	0.31365	0.0041064	0.274483	0.834966	0.26877	0.816403	0.274483	0.834966	48935	REBEMADLIN	ENSG00000141510; ENSG00000135679; ENSG00000139687	3
alz	Conditioned	REBIMASTAT	pops	SET	6	-0.739268	-0.26831	-0.0049674	0.748928	1	0.77012	1	0.748928	1	48935	REBIMASTAT	ENSG00000157227; ENSG00000196611; ENSG00000100985; ENSG00000137745; ENSG00000087245; ENSG00000118113	6
alz	Conditioned	REBOXETINE	pops	SET	2	-1.10631	-0.80712	-0.0086283	0.844898	1	0.8657	1	0.844898	1	48935	REBOXETINE	ENSG00000103546; ENSG00000172116	2
alz	Conditioned	RECILISIB	pops	SET	8	3.73522	1.1658	0.024921	0.00383169	0.17477	9.4086e-05	0.00516155	0.00383169	0.17477	48935	RECILISIB	ENSG00000145675; ENSG00000141506; ENSG00000105647; ENSG00000117461; ENSG00000051382; ENSG00000121879; ENSG00000171608; ENSG00000105851	8
alz	Conditioned	RECOMBINANT70KDHEATSHOCKPROTEIN	pops	SET	7	-1.84302	-0.60497	-0.012097	0.951062	1	0.96733	1	0.951062	1	48935	RECOMBINANT_70-KD_HEAT-SHOCK_PROTEIN	ENSG00000156709; ENSG00000089250; ENSG00000132002; ENSG00000181019; ENSG00000185122; ENSG00000284774; ENSG00000204520; ENSG00000235233; ENSG00000233051; ENSG00000231225; ENSG00000183214; ENSG00000011465; ENSG00000184937; ENSG00000136869	14
alz	Conditioned	RECOMBINANTBETACHEMOKINE	pops	SET	2	0.463631	0.29518	0.0031555	0.321673	0.882304	0.32146	0.879003	0.321673	0.882304	48935	RECOMBINANT_BETA_CHEMOKINE	ENSG00000145649; ENSG00000102962	2
alz	Conditioned	RECOMBINANTCHEMOKINE	pops	SET	8	2.91897	0.86425	0.018475	0.0113996	0.257564	0.0017585	0.0420999	0.0113996	0.257564	48935	RECOMBINANT_CHEMOKINE	ENSG00000102962; ENSG00000079385; ENSG00000133048; ENSG00000005844; ENSG00000121966; ENSG00000160683; ENSG00000137077; ENSG00000276409; ENSG00000277236; ENSG00000120949	10
alz	Conditioned	RECOMBINANTCOLONYSTIMULATINGFACTOR	pops	SET	2	1.039	0.59886	0.0064019	0.168233	0.711535	0.14941	0.628762	0.168233	0.711535	48935	RECOMBINANT_COLONY_STIMULATING_FACTOR	ENSG00000242252; ENSG00000182871; ENSG00000292234	3
alz	Conditioned	RECOMBINANTCYTOKINE	pops	SET	16	-0.809056	-0.20156	-0.0060919	0.769591	1	0.79075	1	0.769591	1	48935	RECOMBINANT_CYTOKINE	ENSG00000184937; ENSG00000125347; ENSG00000164821; ENSG00000285318; ENSG00000171223; ENSG00000183625; ENSG00000124107; ENSG00000213903; ENSG00000285456; ENSG00000111641; ENSG00000000938; ENSG00000134086; ENSG00000007264; ENSG00000059804; ENSG00000108700; ENSG00000185652; ENSG00000180914; ENSG00000069702	18
alz	Conditioned	RECOMBINANTEOTAXIN	pops	SET	6	3.12695	1.0424	0.019298	0.00849884	0.235037	0.00088493	0.0264306	0.00849884	0.235037	48935	RECOMBINANT_EOTAXIN	ENSG00000107643; ENSG00000166888; ENSG00000203747; ENSG00000122194; ENSG00000102962; ENSG00000010278	6
alz	Conditioned	RECOMBINANTFASLIGAND	pops	SET	3	-0.145685	-0.088725	-0.0011616	0.540915	1	0.55791	1	0.540915	1	48935	RECOMBINANT_FAS_LIGAND	ENSG00000172179; ENSG00000163599; ENSG00000160255; ENSG00000265972	4
alz	Conditioned	RECOMBINANTFIBROBLASTGROWTHFACTOR2	pops	SET	8	-0.921403	-0.28663	-0.0061272	0.80046	1	0.82157	1	0.80046	1	48935	RECOMBINANT_FIBROBLAST_GROWTH_FACTOR_2	ENSG00000117394; ENSG00000095752; ENSG00000069702; ENSG00000155511; ENSG00000180772; ENSG00000125675; ENSG00000081041; ENSG00000154928; ENSG00000111641; ENSG00000152578	10
alz	Conditioned	RECOMBINANTFLT3LIGAND	pops	SET	3	4.83406	1.7581	0.023017	0.00102526	0.103874	6.7559e-07	0.000100486	0.00102526	0.103874	48935	RECOMBINANT_FLT3_LIGAND	ENSG00000203747; ENSG00000110395; ENSG00000087088	3
alz	Conditioned	RECOMBINANTHEPATOCYTEGROWTHFACTOR	pops	SET	8	-2.01383	-0.65107	-0.013918	0.963453	1	0.97798	1	0.963453	1	48935	RECOMBINANT_HEPATOCYTE_GROWTH_FACTOR	ENSG00000197408; ENSG00000124107; ENSG00000101412; ENSG00000167244; ENSG00000129152; ENSG00000181856; ENSG00000288174; ENSG00000144566; ENSG00000079112	9
alz	Conditioned	RECOMBINANTHEREGULIN	pops	SET	6	0.909593	0.42136	0.0078009	0.196924	0.748985	0.18153	0.687765	0.196924	0.748985	48935	RECOMBINANT_HEREGULIN	ENSG00000157168; ENSG00000134363; ENSG00000112062; ENSG00000177885; ENSG00000105220; ENSG00000282019; ENSG00000131095	7
alz	Conditioned	RECOMBINANTHUMANINTERLEUKIN15	pops	SET	2	0.493648	0.37694	0.0040295	0.312012	0.872224	0.31078	0.866178	0.312012	0.872224	48935	RECOMBINANT_HUMAN_INTERLEUKIN-15	ENSG00000147168; ENSG00000100385; ENSG00000134470	3
alz	Conditioned	RECOMBINANTHUMANSTEMCELLFACTOR	pops	SET	5	0.318417	0.092583	0.0015648	0.370138	0.91897	0.37509	0.927663	0.370138	0.91897	48935	RECOMBINANT_HUMAN_STEM_CELL_FACTOR	ENSG00000124762; ENSG00000111641; ENSG00000105372; ENSG00000203747; ENSG00000007264	5
alz	Conditioned	RECOMBINANTINHIBIN	pops	SET	2	1.73642	1.1509	0.012303	0.0655544	0.510561	0.041252	0.320086	0.0655544	0.510561	48935	RECOMBINANT_INHIBIN	ENSG00000134363; ENSG00000087088	2
alz	Conditioned	RECOMBINANTINTERFERON	pops	SET	22	-0.356154	-0.066095	-0.0023421	0.619546	1	0.63914	1	0.619546	1	48935	RECOMBINANT_INTERFERON	ENSG00000076662; ENSG00000150782; ENSG00000150337; ENSG00000128422; ENSG00000007306; ENSG00000280501; ENSG00000181143; ENSG00000291738; ENSG00000108700; ENSG00000100448; ENSG00000011465; ENSG00000137809; ENSG00000129152; ENSG00000204498; ENSG00000234530; ENSG00000227565; ENSG00000236196; ENSG00000235125; ENSG00000206440; ENSG00000236346; ENSG00000265531; ENSG00000135318; ENSG00000164692; ENSG00000167244; ENSG00000185664; ENSG00000168310; ENSG00000243772; ENSG00000283702; ENSG00000284241; ENSG00000277484; ENSG00000277317; ENSG00000283996; ENSG00000283790; ENSG00000273887; ENSG00000274108; ENSG00000278369; ENSG00000274402; ENSG00000275623; ENSG00000275008; ENSG00000284504; ENSG00000283708; ENSG00000284333; ENSG00000276459; ENSG00000278327; ENSG00000277554; ENSG00000284132; ENSG00000276590; ENSG00000284510; ENSG00000284044; ENSG00000273947; ENSG00000274952; ENSG00000276218; ENSG00000274830; ENSG00000275658; ENSG00000284236; ENSG00000277924; ENSG00000274410; ENSG00000126456; ENSG00000198788; ENSG00000278466; ENSG00000234745; ENSG00000224608; ENSG00000223532; ENSG00000232126; ENSG00000206450; ENSG00000228964; ENSG00000108622; ENSG00000119922; ENSG00000175130	69
alz	Conditioned	RECOMBINANTINTERFERONALFA	pops	SET	6	-2.02141	-0.77151	-0.014284	0.963924	1	0.97837	1	0.963924	1	48935	RECOMBINANT_INTERFERON_ALFA	ENSG00000136997; ENSG00000169429; ENSG00000131759; ENSG00000107447; ENSG00000130427; ENSG00000101076	6
alz	Conditioned	RECOMBINANTINTERFERONBETA	pops	SET	2	-2.17419	-1.6683	-0.017834	0.97235	1	0.98515	1	0.97235	1	48935	RECOMBINANT_INTERFERON_BETA	ENSG00000170345; ENSG00000185652	2
alz	Conditioned	RECOMBINANTINTERLEUKIN	pops	SET	7	-0.597861	-0.19009	-0.0038012	0.70415	1	0.72503	1	0.70415	1	48935	RECOMBINANT_INTERLEUKIN	ENSG00000171791; ENSG00000112062; ENSG00000110448; ENSG00000106366; ENSG00000175445; ENSG00000168610; ENSG00000196839	7
alz	Conditioned	RECOMBINANTINTERLEUKIN1	pops	SET	11	1.23186	0.35597	0.008922	0.13156	0.652999	0.10901	0.538705	0.13156	0.652999	48935	RECOMBINANT_INTERLEUKIN-1	ENSG00000115594; ENSG00000108700; ENSG00000019991; ENSG00000160951; ENSG00000128342; ENSG00000115590; ENSG00000123358; ENSG00000198001; ENSG00000140678; ENSG00000198959; ENSG00000103495	11
alz	Conditioned	RECOMBINANTINTERLEUKIN17	pops	SET	3	0.34692	0.16206	0.0021218	0.360291	0.911541	0.36432	0.919803	0.360291	0.911541	48935	RECOMBINANT_INTERLEUKIN-17	ENSG00000102970; ENSG00000112116; ENSG00000163702	3
alz	Conditioned	RECOMBINANTINTERLEUKIN1BETA	pops	SET	2	0.122103	0.092011	0.00098361	0.440284	0.968367	0.45141	0.989926	0.440284	0.968367	48935	RECOMBINANT_INTERLEUKIN-1-BETA	ENSG00000111537; ENSG00000170345	2
alz	Conditioned	RECOMBINANTINTERLEUKIN1RECEPTORANTAGONIST	pops	SET	2	-2.06989	-1.5436	-0.016501	0.966817	1	0.98076	1	0.966817	1	48935	RECOMBINANT_INTERLEUKIN-1_RECEPTOR_ANTAGONIST	ENSG00000089250; ENSG00000176697	2
alz	Conditioned	RECOMBINANTINTERLEUKIN2	pops	SET	2	0.0434416	0.032748	0.00035008	0.469502	0.987666	0.48268	1	0.469502	0.987666	48935	RECOMBINANT_INTERLEUKIN-2	ENSG00000147168; ENSG00000134460; ENSG00000100385	3
alz	Conditioned	RECOMBINANTINTERLEUKIN8	pops	SET	4	1.69724	1.0186	0.015398	0.0693462	0.518957	0.044841	0.336239	0.0693462	0.518957	48935	RECOMBINANT_INTERLEUKIN-8	ENSG00000162747; ENSG00000203747; ENSG00000198959; ENSG00000170180	4
alz	Conditioned	RECOMBINANTLYMPHOKINE	pops	SET	6	-1.01441	-0.3429	-0.0063483	0.823799	1	0.8448	1	0.823799	1	48935	RECOMBINANT_LYMPHOKINE	ENSG00000104368; ENSG00000196735; ENSG00000225890; ENSG00000257473; ENSG00000236418; ENSG00000231823; ENSG00000223793; ENSG00000233192; ENSG00000206301; ENSG00000228284; ENSG00000231526; ENSG00000225103; ENSG00000232062; ENSG00000206305; ENSG00000237541; ENSG00000138685; ENSG00000175445; ENSG00000005844; ENSG00000160255; ENSG00000169344	20
alz	Conditioned	RECOMBINANTLYMPHOTOXINBETA	pops	SET	2	0.076081	0.049197	0.00052592	0.457363	0.979182	0.46968	1	0.457363	0.979182	48935	RECOMBINANT_LYMPHOTOXIN_BETA	ENSG00000137077; ENSG00000169429	2
alz	Conditioned	RECOMBINANTMONOCYTECHEMOATTRACTANTPROTEIN1	pops	SET	7	1.40885	0.47808	0.0095599	0.103797	0.598763	0.079447	0.457487	0.103797	0.598763	48935	RECOMBINANT_MONOCYTE_CHEMOATTRACTANT_PROTEIN-1	ENSG00000078549; ENSG00000121807; ENSG00000152266; ENSG00000011405; ENSG00000106366; ENSG00000138071; ENSG00000108691	7
alz	Conditioned	RECOMBINANTNEUROTROPHICFACTOR	pops	SET	5	1.99829	0.59751	0.010099	0.0447508	0.438411	0.022853	0.22533	0.0447508	0.438411	48935	RECOMBINANT_NEUROTROPHIC_FACTOR	ENSG00000100292; ENSG00000072310; ENSG00000175197; ENSG00000081041; ENSG00000089250	5
alz	Conditioned	RECOMBINANTPROTHYMOSINALPHA	pops	SET	2	0.0132565	0.0096042	0.00010267	0.480829	0.993785	0.49471	1	0.480829	0.993785	48935	RECOMBINANT_PROTHYMOSIN_ALPHA	ENSG00000197919; ENSG00000196839	2
alz	Conditioned	RECOMBINANTRANTES	pops	SET	5	0.641044	0.3104	0.0052462	0.267372	0.826293	0.26075	0.80467	0.267372	0.826293	48935	RECOMBINANT_RANTES	ENSG00000276409; ENSG00000277236; ENSG00000121966; ENSG00000102962; ENSG00000122861; ENSG00000069702; ENSG00000160255	7
alz	Conditioned	RECOMBINANTTRANSFORMINGGROWTHFACTOR	pops	SET	17	-3.34605	-0.82731	-0.025774	0.996411	1	0.99959	1	0.996411	1	48935	RECOMBINANT_TRANSFORMING_GROWTH_FACTOR	ENSG00000147403; ENSG00000129152; ENSG00000183963; ENSG00000164692; ENSG00000182752; ENSG00000104889; ENSG00000148344; ENSG00000181104; ENSG00000136931; ENSG00000072694; ENSG00000100603; ENSG00000173083; ENSG00000185652; ENSG00000073861; ENSG00000130164; ENSG00000105398; ENSG00000160801; ENSG00000141646	18
alz	Conditioned	RECOMBINANTTRANSFORMINGGROWTHFACTORBETA1	pops	SET	14	-0.86662	-0.19648	-0.0055552	0.785771	1	0.80691	1	0.785771	1	48935	RECOMBINANT_TRANSFORMING_GROWTH_FACTOR-BETA_1	ENSG00000170430; ENSG00000165949; ENSG00000275214; ENSG00000168621; ENSG00000205403; ENSG00000163501; ENSG00000115966; ENSG00000149591; ENSG00000104889; ENSG00000184205; ENSG00000261857; ENSG00000166922; ENSG00000277614; ENSG00000281931; ENSG00000115461; ENSG00000180772; ENSG00000173198; ENSG00000119950; ENSG00000042832; ENSG00000164483	20
alz	Conditioned	RECOMBINANTTRANSFORMINGGROWTHFACTORBETA2	pops	SET	5	0.0948775	0.041137	0.00069526	0.450385	0.974263	0.46221	0.997629	0.450385	0.974263	48935	RECOMBINANT_TRANSFORMING_GROWTH_FACTOR-BETA-2	ENSG00000112062; ENSG00000069702; ENSG00000152266; ENSG00000164692; ENSG00000164400	5
alz	Conditioned	RECOMBINANTTUMORNECROSISFACTORBETA	pops	SET	2	0.463344	0.2925	0.0031269	0.321767	0.882309	0.32156	0.879228	0.321767	0.882309	48935	RECOMBINANT_TUMOR_NECROSIS_FACTOR-BETA	ENSG00000117560; ENSG00000102970	2
alz	Conditioned	RECOMBINANTTUMORNECROSISFACTORFAMILYPROTEIN	pops	SET	13	-0.568026	-0.16909	-0.0046071	0.694269	1	0.71499	1	0.694269	1	48935	RECOMBINANT_TUMOR_NECROSIS_FACTOR_FAMILY_PROTEIN	ENSG00000047457; ENSG00000154736; ENSG00000135346; ENSG00000134363; ENSG00000196689; ENSG00000137869; ENSG00000100448; ENSG00000026508; ENSG00000137203; ENSG00000187796; ENSG00000186153; ENSG00000116824; ENSG00000189052	13
alz	Conditioned	RECOMBINANTVASCULARENDOTHELIALGROWTHFACTOR	pops	SET	11	-0.948897	-0.29821	-0.0074744	0.807573	1	0.82866	1	0.807573	1	48935	RECOMBINANT_VASCULAR_ENDOTHELIAL_GROWTH_FACTOR	ENSG00000134086; ENSG00000148344; ENSG00000007171; ENSG00000078900; ENSG00000164362; ENSG00000157168; ENSG00000198959; ENSG00000010810; ENSG00000129152; ENSG00000091879; ENSG00000118523	11
alz	Conditioned	REDIOCIDEA	pops	SET	2	0.511084	0.35989	0.0038473	0.306476	0.866651	0.30465	0.859353	0.306476	0.866651	48935	REDIOCIDE_A	ENSG00000154229; ENSG00000215644; ENSG00000288269	3
alz	Conditioned	REF1520	pops	SET	2	1.96188	1.1148	0.011918	0.0472294	0.447467	0.024894	0.236129	0.0472294	0.447467	48935	(R)-EF-1520	ENSG00000149516; ENSG00000284903; ENSG00000170458	3
alz	Conditioned	REFAMETINIB	pops	SET	10	1.59618	0.4401	0.010518	0.0800708	0.542891	0.055233	0.373835	0.0800708	0.542891	48935	REFAMETINIB	ENSG00000102882; ENSG00000169032; ENSG00000118046; ENSG00000126934; ENSG00000108984; ENSG00000065559; ENSG00000137764; ENSG00000160113; ENSG00000034152; ENSG00000076984	10
alz	Conditioned	REGADENOSON	pops	SET	4	1.2271	0.40611	0.0061393	0.132388	0.654751	0.1099	0.541478	0.132388	0.654751	48935	REGADENOSON	ENSG00000128271; ENSG00000163485; ENSG00000170425; ENSG00000282608; ENSG00000116748	5
alz	Conditioned	REGLITAZAR	pops	SET	2	-1.3488	-1.0585	-0.011315	0.891311	1	0.91128	1	0.891311	1	48935	REGLITAZAR	ENSG00000248098; ENSG00000110092	2
alz	Conditioned	REGORAFENIB	pops	SET	20	0.160782	0.033999	0.0011488	0.426163	0.959254	0.43613	0.977669	0.426163	0.959254	48935	REGORAFENIB	ENSG00000132155; ENSG00000165731; ENSG00000157404; ENSG00000120156; ENSG00000162733; ENSG00000185386; ENSG00000142627; ENSG00000109670; ENSG00000178764; ENSG00000113721; ENSG00000134853; ENSG00000128052; ENSG00000077782; ENSG00000157764; ENSG00000111816; ENSG00000198400; ENSG00000037280; ENSG00000102755; ENSG00000097007; ENSG00000066468	20
alz	Conditioned	RELACATIB	pops	SET	2	-2.15842	-1.0559	-0.011287	0.971575	1	0.98454	1	0.971575	1	48935	RELACATIB	ENSG00000143387; ENSG00000165457	2
alz	Conditioned	RELAMORELIN	pops	SET	2	-0.118637	-0.061691	-0.00065949	0.530653	1	0.54722	1	0.530653	1	48935	RELAMORELIN	ENSG00000121853; ENSG00000157017	2
alz	Conditioned	RELATLIMAB	pops	SET	2	0.362245	0.2721	0.0029088	0.355105	0.908128	0.35859	0.913487	0.355105	0.908128	48935	RELATLIMAB	ENSG00000082701; ENSG00000089692	2
alz	Conditioned	RELAXIN	pops	SET	3	0.0179776	0.0094555	0.00012379	0.479054	0.993031	0.49283	1	0.479054	0.993031	48935	RELAXIN	ENSG00000142192; ENSG00000157500; ENSG00000198931	3
alz	Conditioned	RELAXIN1	pops	SET	2	1.84665	1.8311	0.019575	0.055931	0.480208	0.032408	0.279175	0.055931	0.480208	48935	RELAXIN-1	ENSG00000157500; ENSG00000142192	2
alz	Conditioned	RELAXIN3	pops	SET	4	-0.201078	-0.090443	-0.0013672	0.561814	1	0.57968	1	0.561814	1	48935	RELAXIN-3	ENSG00000157500; ENSG00000142192; ENSG00000198931; ENSG00000142515	4
alz	Conditioned	RELAXIN3BCHAIN	pops	SET	2	-1.16525	-0.58801	-0.0062859	0.857393	1	0.87803	1	0.857393	1	48935	RELAXIN-3_(B_CHAIN)	ENSG00000142515; ENSG00000198931	2
alz	Conditioned	RELCOVAPTAN	pops	SET	3	-1.28227	-0.80364	-0.010522	0.879829	1	0.90012	1	0.879829	1	48935	RELCOVAPTAN	ENSG00000166148; ENSG00000180914; ENSG00000198049; ENSG00000126895	4
alz	Conditioned	RELDESEMTIV	pops	SET	3	-1.20062	-0.55021	-0.0072036	0.864496	1	0.88504	1	0.864496	1	48935	RELDESEMTIV	ENSG00000101470; ENSG00000130595; ENSG00000288250; ENSG00000130598; ENSG00000288219	5
alz	Conditioned	RELENOPRIDE	pops	SET	2	-1.98897	-1.526	-0.016313	0.961852	1	0.97664	1	0.961852	1	48935	RELENOPRIDE	ENSG00000164270; ENSG00000171428	2
alz	Conditioned	RELUGOLIX	pops	SET	2	-1.10651	-1.0586	-0.011316	0.844944	1	0.86573	1	0.844944	1	48935	RELUGOLIX	ENSG00000109163; ENSG00000138039	2
alz	Conditioned	RELUTRIGINE	pops	SET	4	1.00711	0.57066	0.0086268	0.175052	0.722296	0.15695	0.646113	0.175052	0.722296	48935	RELUTRIGINE	ENSG00000109705; ENSG00000174483; ENSG00000125124; ENSG00000030110	4
alz	Conditioned	REMACEMIDE	pops	SET	2	1.41156	0.95489	0.010208	0.103413	0.59793	0.079049	0.456002	0.103413	0.59793	48935	REMACEMIDE	ENSG00000176884; ENSG00000123636; ENSG00000226266	3
alz	Conditioned	REMIFENTANIL	pops	SET	6	-0.744066	-0.29029	-0.0053743	0.750375	1	0.77157	1	0.750375	1	48935	REMIFENTANIL	ENSG00000112038; ENSG00000122375; ENSG00000007402; ENSG00000181804; ENSG00000129925; ENSG00000093010	6
alz	Conditioned	REMIMAZOLAM	pops	SET	13	-3.20158	-0.99601	-0.027137	0.995418	1	0.99932	1	0.995418	1	48935	REMIMAZOLAM	ENSG00000022355; ENSG00000166206; ENSG00000182256; ENSG00000186297; ENSG00000109158; ENSG00000094755; ENSG00000011677; ENSG00000163285; ENSG00000102287; ENSG00000187730; ENSG00000163288; ENSG00000151834; ENSG00000113327; ENSG00000268089; ENSG00000145864; ENSG00000145863; ENSG00000204681; ENSG00000237051; ENSG00000232632; ENSG00000237112; ENSG00000232569; ENSG00000206466; ENSG00000206511	23
alz	Conditioned	REMINERTANT	pops	SET	4	-0.48586	-0.28639	-0.0043294	0.666053	1	0.68646	1	0.666053	1	48935	REMINERTANT	ENSG00000101188; ENSG00000138279; ENSG00000197043; ENSG00000169006	4
alz	Conditioned	REMOGLIFLOZIN	pops	SET	2	-1.04838	-0.74615	-0.0079764	0.83186	1	0.85276	1	0.83186	1	48935	REMOGLIFLOZIN	ENSG00000198851; ENSG00000167286	2
alz	Conditioned	REMOGLIFLOZINETABONATE	pops	SET	2	-0.046897	-0.029237	-0.00031254	0.503474	1	0.5187	1	0.503474	1	48935	REMOGLIFLOZIN_ETABONATE	ENSG00000140675; ENSG00000100191	2
alz	Conditioned	REMOXIPRIDE	pops	SET	5	-1.20442	-0.47317	-0.0079972	0.865235	1	0.88578	1	0.865235	1	48935	REMOXIPRIDE	ENSG00000149295; ENSG00000151577; ENSG00000069696; ENSG00000276825; ENSG00000102468; ENSG00000147955	6
alz	Conditioned	RENZAPRIDE	pops	SET	8	-2.77985	-1.0857	-0.023209	0.990506	1	0.99728	1	0.990506	1	48935	RENZAPRIDE	ENSG00000186038; ENSG00000186090; ENSG00000149305; ENSG00000178084; ENSG00000166736; ENSG00000164270; ENSG00000171428; ENSG00000135914	8
alz	Conditioned	REPAGLINIDE	pops	SET	12	-0.187113	-0.055898	-0.0014633	0.556537	1	0.57421	1	0.556537	1	48935	REPAGLINIDE	ENSG00000151704; ENSG00000138115; ENSG00000187486; ENSG00000148737; ENSG00000073792; ENSG00000198929; ENSG00000164756; ENSG00000053918; ENSG00000282076; ENSG00000162992; ENSG00000006071; ENSG00000069431; ENSG00000132170	13
alz	Conditioned	REPARIXIN	pops	SET	2	-0.669526	-0.51364	-0.0054909	0.727346	1	0.74841	1	0.727346	1	48935	REPARIXIN	ENSG00000163464; ENSG00000180871	2
alz	Conditioned	REPINOTAN	pops	SET	2	-0.158481	-0.15443	-0.0016509	0.545713	1	0.56296	1	0.545713	1	48935	REPINOTAN	ENSG00000121410; ENSG00000178394	2
alz	Conditioned	REPOTRECTINIB	pops	SET	11	0.22372	0.062371	0.0015633	0.403427	0.945187	0.41149	0.961297	0.403427	0.945187	48935	REPOTRECTINIB	ENSG00000047936; ENSG00000143924; ENSG00000171094; ENSG00000135144; ENSG00000108591; ENSG00000113070; ENSG00000140538; ENSG00000124145; ENSG00000019582; ENSG00000148053; ENSG00000198400	11
alz	Conditioned	REPSOX	pops	SET	2	0.276863	0.20538	0.0021955	0.384586	0.930402	0.39095	0.943443	0.384586	0.930402	48935	REPSOX	ENSG00000106799; ENSG00000176105	2
alz	Conditioned	RESACTINA	pops	SET	2	-1.36205	-0.98735	-0.010555	0.893463	1	0.9134	1	0.893463	1	48935	RESACTIN_A	ENSG00000125618; ENSG00000185551	2
alz	Conditioned	RESCINNAMINE	pops	SET	2	4.34979	2.8074	0.030011	0.0018248	0.134453	6.8588e-06	0.000652987	0.0018248	0.134453	48935	RESCINNAMINE	ENSG00000165646; ENSG00000159640	2
alz	Conditioned	RESEQUINIL	pops	SET	13	-3.20158	-0.99601	-0.027137	0.995418	1	0.99932	1	0.995418	1	48935	RESEQUINIL	ENSG00000166206; ENSG00000145864; ENSG00000187730; ENSG00000109158; ENSG00000182256; ENSG00000151834; ENSG00000022355; ENSG00000094755; ENSG00000163288; ENSG00000113327; ENSG00000145863; ENSG00000186297; ENSG00000268089; ENSG00000102287; ENSG00000163285; ENSG00000011677	16
alz	Conditioned	RESERPINE	pops	SET	9	0.0222123	0.0065051	0.00014749	0.477458	0.992223	0.49114	1	0.477458	0.992223	48935	RESERPINE	ENSG00000249230; ENSG00000140945; ENSG00000147437; ENSG00000019991; ENSG00000175445; ENSG00000012223; ENSG00000006128; ENSG00000165646; ENSG00000135318; ENSG00000036565	10
alz	Conditioned	RESIMMUNE	pops	SET	2	-0.421514	-0.25137	-0.0026872	0.643232	1	0.66331	1	0.643232	1	48935	RESIMMUNE	ENSG00000167658; ENSG00000198851	2
alz	Conditioned	RESINIFERATOXIN	pops	SET	3	0.380275	0.22202	0.0029067	0.348985	0.903106	0.35188	0.907346	0.348985	0.903106	48935	RESINIFERATOXIN	ENSG00000196689; ENSG00000231635; ENSG00000232292; ENSG00000089250; ENSG00000005844	5
alz	Conditioned	RESIQUIMOD	pops	SET	2	0.0690702	0.050884	0.00054396	0.459962	0.980923	0.47247	1	0.459962	0.980923	48935	RESIQUIMOD	ENSG00000152592; ENSG00000196664; ENSG00000123453; ENSG00000101916	4
alz	Conditioned	RESMINOSTAT	pops	SET	3	-2.34409	-1.0329	-0.013523	0.979508	1	0.99045	1	0.979508	1	48935	RESMINOSTAT	ENSG00000180447; ENSG00000116478; ENSG00000171720; ENSG00000094631; ENSG00000147099	5
alz	Conditioned	RESOLVIND1	pops	SET	2	-0.502295	-0.36547	-0.0039069	0.671752	1	0.69226	1	0.671752	1	48935	RESOLVIN_D1	ENSG00000142511; ENSG00000143149	2
alz	Conditioned	RESORCINOL	pops	SET	5	-0.523182	-0.23088	-0.0039022	0.678982	1	0.69957	1	0.678982	1	48935	RESORCINOL	ENSG00000133742; ENSG00000074410; ENSG00000118298; ENSG00000104267; ENSG00000095303	5
alz	Conditioned	RESVERATROL	pops	SET	13	0.944607	0.28035	0.0076384	0.188857	0.740456	0.17243	0.673677	0.188857	0.740456	48935	RESVERATROL	ENSG00000184047; ENSG00000261371; ENSG00000130513; ENSG00000170276; ENSG00000137275; ENSG00000184304; ENSG00000096717; ENSG00000170835; ENSG00000059804; ENSG00000118689; ENSG00000101266; ENSG00000124588; ENSG00000095303; ENSG00000073756	14
alz	Conditioned	RETASPIMYCIN	pops	SET	3	-1.06563	-0.54148	-0.0070892	0.835829	1	0.8567	1	0.835829	1	48935	RETASPIMYCIN	ENSG00000080824; ENSG00000096384; ENSG00000161509	3
alz	Conditioned	RETATRUTIDE	pops	SET	3	-0.897431	-0.48271	-0.0063198	0.794136	1	0.81525	1	0.794136	1	48935	RETATRUTIDE	ENSG00000010310; ENSG00000215644; ENSG00000112164; ENSG00000288269	4
alz	Conditioned	RETEPLASE	pops	SET	3	-1.85919	-0.78735	-0.010308	0.952384	1	0.96849	1	0.952384	1	48935	RETEPLASE	ENSG00000122194; ENSG00000171560; ENSG00000104368	3
alz	Conditioned	RETIFANLIMAB	pops	SET	3	0.859478	0.45426	0.0059473	0.208962	0.765409	0.19505	0.712227	0.208962	0.765409	48935	RETIFANLIMAB	ENSG00000196743; ENSG00000188389; ENSG00000276977; ENSG00000120217	4
alz	Conditioned	RETIGABINEDERIVATIVE10G	pops	SET	2	0.0314965	0.021342	0.00022815	0.47396	0.989868	0.48744	1	0.47396	0.989868	48935	RETIGABINE_DERIVATIVE_10G	ENSG00000160862; ENSG00000185760	2
alz	Conditioned	RETINOICACIDAGENT	pops	SET	19	-1.69334	-0.328	-0.010802	0.937149	1	0.95479	1	0.937149	1	48935	RETINOIC_ACID_AGENT	ENSG00000172819; ENSG00000135929; ENSG00000118513; ENSG00000265203; ENSG00000178562; ENSG00000077092; ENSG00000143549; ENSG00000079385; ENSG00000143320; ENSG00000128918; ENSG00000116745; ENSG00000179218; ENSG00000163207; ENSG00000131759; ENSG00000134363; ENSG00000165949; ENSG00000275214; ENSG00000189058; ENSG00000180530; ENSG00000034510; ENSG00000158874	21
alz	Conditioned	RETINOL	pops	SET	28	-3.30761	-0.55902	-0.022343	0.996177	1	0.99953	1	0.996177	1	48935	RETINOL	ENSG00000165092; ENSG00000128918; ENSG00000184254; ENSG00000162496; ENSG00000157326; ENSG00000284807; ENSG00000121207; ENSG00000177463; ENSG00000114115; ENSG00000265203; ENSG00000072042; ENSG00000139988; ENSG00000160439; ENSG00000278149; ENSG00000274504; ENSG00000278284; ENSG00000274418; ENSG00000276826; ENSG00000276341; ENSG00000273944; ENSG00000275474; ENSG00000276684; ENSG00000240857; ENSG00000135437; ENSG00000080511; ENSG00000042445; ENSG00000292155; ENSG00000163914; ENSG00000140522; ENSG00000186350; ENSG00000204231; ENSG00000231321; ENSG00000227322; ENSG00000228333; ENSG00000235712; ENSG00000206289; ENSG00000143171; ENSG00000141542; ENSG00000104687; ENSG00000137801; ENSG00000152661; ENSG00000198650; ENSG00000105372; ENSG00000099194; ENSG00000120949; ENSG00000169344	46
alz	Conditioned	RETINYLACETATE	pops	SET	3	-0.533226	-0.32675	-0.0042779	0.682475	1	0.70306	1	0.682475	1	48935	RETINYL_ACETATE	ENSG00000163207; ENSG00000198959; ENSG00000175445	3
alz	Conditioned	RETINYLRETINOATE	pops	SET	2	-2.07951	-1.9093	-0.02041	0.967364	1	0.98121	1	0.967364	1	48935	RETINYLRETINOATE	ENSG00000177606; ENSG00000131759	2
alz	Conditioned	REVAMILAST	pops	SET	5	0.382001	0.1371	0.0023171	0.348388	0.902602	0.35124	0.907015	0.348388	0.902602	48935	REVAMILAST	ENSG00000113448; ENSG00000184588; ENSG00000123500; ENSG00000065989; ENSG00000105650; ENSG00000285188	6
alz	Conditioned	REVERSINE	pops	SET	3	0.555038	0.24299	0.0031813	0.29286	0.852709	0.28944	0.840287	0.29286	0.852709	48935	REVERSINE	ENSG00000178999; ENSG00000149503; ENSG00000169032	3
alz	Conditioned	REVUMENIB	pops	SET	3	-0.841308	-0.41776	-0.0054695	0.778734	1	0.79991	1	0.778734	1	48935	REVUMENIB	ENSG00000122025; ENSG00000118058; ENSG00000133895	3
alz	Conditioned	RF9	pops	SET	2	-1.87826	-1.3574	-0.01451	0.953915	1	0.96981	1	0.953915	1	48935	RF9	ENSG00000135046; ENSG00000148734	2
alz	Conditioned	RFLUROCARAZOLOL	pops	SET	2	1.18937	1.0752	0.011494	0.139044	0.665765	0.11715	0.559448	0.139044	0.665765	48935	(R)-FLUROCARAZOLOL	ENSG00000175899; ENSG00000121410	2
alz	Conditioned	RFRP3	pops	SET	2	-1.87826	-1.3574	-0.01451	0.953915	1	0.96981	1	0.953915	1	48935	RFRP-3	ENSG00000135046; ENSG00000148734	2
alz	Conditioned	RG108	pops	SET	2	0.156988	0.10216	0.0010921	0.427538	0.960311	0.43763	0.979461	0.427538	0.960311	48935	RG108	ENSG00000130816; ENSG00000088305	2
alz	Conditioned	RG1530	pops	SET	9	-0.0485963	-0.014004	-0.00031751	0.504107	1	0.51938	1	0.504107	1	48935	RG1530	ENSG00000077782; ENSG00000066468; ENSG00000113721; ENSG00000142731; ENSG00000128052; ENSG00000087586; ENSG00000102755; ENSG00000037280; ENSG00000122025	9
alz	Conditioned	RG2833	pops	SET	2	-1.70713	-0.82292	-0.0087972	0.938555	1	0.95609	1	0.938555	1	48935	RG2833	ENSG00000116478; ENSG00000171720	2
alz	Conditioned	RG3487	pops	SET	6	-2.30753	-1.0029	-0.018567	0.978144	1	0.98948	1	0.978144	1	48935	RG3487	ENSG00000186090; ENSG00000186038; ENSG00000178084; ENSG00000175344; ENSG00000274542; ENSG00000282088; ENSG00000166736; ENSG00000149305; ENSG00000166664; ENSG00000275917	10
alz	Conditioned	RG4733	pops	SET	10	2.37444	0.59019	0.014105	0.0254699	0.353367	0.0087932	0.123329	0.0254699	0.353367	48935	RG4733	ENSG00000080815; ENSG00000138613; ENSG00000205155; ENSG00000135821; ENSG00000143801; ENSG00000162736; ENSG00000117362; ENSG00000148400; ENSG00000204301; ENSG00000235396; ENSG00000232339; ENSG00000238196; ENSG00000223355; ENSG00000206312; ENSG00000234876; ENSG00000134250; ENSG00000074181	17
alz	Conditioned	RG7112	pops	SET	2	0.0856513	0.049306	0.00052709	0.453783	0.976463	0.46587	1	0.453783	0.976463	48935	RG7112	ENSG00000135679; ENSG00000141510	2
alz	Conditioned	RG7160	pops	SET	2	3.78907	1.7457	0.018662	0.00357828	0.169801	7.588e-05	0.00438393	0.00357828	0.169801	48935	RG-7160	ENSG00000146648; ENSG00000203747	2
alz	Conditioned	RG7167	pops	SET	2	1.24757	0.92238	0.0098604	0.128881	0.647729	0.1061	0.531206	0.128881	0.647729	48935	RG-7167	ENSG00000126934; ENSG00000169032	2
alz	Conditioned	RG7594	pops	SET	2	2.61818	1.2174	0.013014	0.0177092	0.304605	0.0044246	0.0785909	0.0177092	0.304605	48935	RG-7594	ENSG00000150093; ENSG00000138448	2
alz	Conditioned	RG7598	pops	SET	14	-1.35454	-0.33896	-0.0095838	0.892228	1	0.91221	1	0.892228	1	48935	RG-7598	ENSG00000137267; ENSG00000104833; ENSG00000167552; ENSG00000188229; ENSG00000137285; ENSG00000258947; ENSG00000176014; ENSG00000198033; ENSG00000167553; ENSG00000152086; ENSG00000127824; ENSG00000123416; ENSG00000261456; ENSG00000143297; ENSG00000196230; ENSG00000101162; ENSG00000235067; ENSG00000232575; ENSG00000227739; ENSG00000224156; ENSG00000229684; ENSG00000183311; ENSG00000232421; ENSG00000292120	24
alz	Conditioned	RG7600	pops	SET	14	-1.30632	-0.31831	-0.0089999	0.884091	1	0.90427	1	0.884091	1	48935	RG-7600	ENSG00000102854; ENSG00000261456; ENSG00000104833; ENSG00000167553; ENSG00000101162; ENSG00000176014; ENSG00000198033; ENSG00000152086; ENSG00000127824; ENSG00000258947; ENSG00000137285; ENSG00000188229; ENSG00000196230; ENSG00000137267; ENSG00000167552; ENSG00000123416; ENSG00000235067; ENSG00000232575; ENSG00000227739; ENSG00000224156; ENSG00000229684; ENSG00000183311; ENSG00000232421; ENSG00000292120	24
alz	Conditioned	RG7603	pops	SET	2	1.29481	0.82947	0.0088672	0.120995	0.631968	0.097703	0.509899	0.120995	0.631968	48935	RG-7603	ENSG00000198793; ENSG00000121879	2
alz	Conditioned	RG7636	pops	SET	14	-2.09606	-0.52284	-0.014783	0.968302	1	0.98195	1	0.968302	1	48935	RG-7636	ENSG00000136160; ENSG00000188229; ENSG00000167552; ENSG00000176014; ENSG00000123416; ENSG00000101162; ENSG00000104833; ENSG00000196230; ENSG00000152086; ENSG00000137285; ENSG00000127824; ENSG00000137267; ENSG00000261456; ENSG00000258947; ENSG00000198033; ENSG00000167553; ENSG00000235067; ENSG00000232575; ENSG00000227739; ENSG00000224156; ENSG00000229684; ENSG00000183311; ENSG00000232421; ENSG00000292120	24
alz	Conditioned	RG7841	pops	SET	14	-1.15653	-0.28934	-0.0081808	0.855591	1	0.87626	1	0.855591	1	48935	RG-7841	ENSG00000160932; ENSG00000278032; ENSG00000196230; ENSG00000137285; ENSG00000167552; ENSG00000176014; ENSG00000101162; ENSG00000127824; ENSG00000198033; ENSG00000137267; ENSG00000152086; ENSG00000167553; ENSG00000188229; ENSG00000104833; ENSG00000258947; ENSG00000261456; ENSG00000123416; ENSG00000235067; ENSG00000232575; ENSG00000227739; ENSG00000224156; ENSG00000229684; ENSG00000183311; ENSG00000232421; ENSG00000292120	25
alz	Conditioned	RGB286638	pops	SET	16	2.19502	0.44954	0.013587	0.0333538	0.391989	0.014088	0.16592	0.0333538	0.391989	48935	RGB-286638	ENSG00000250506; ENSG00000136807; ENSG00000063046; ENSG00000148730; ENSG00000040531; ENSG00000164885; ENSG00000123374; ENSG00000170312; ENSG00000134058; ENSG00000135446; ENSG00000105810; ENSG00000277273; ENSG00000122025; ENSG00000082701; ENSG00000096968; ENSG00000135341; ENSG00000050748	17
alz	Conditioned	RGFP109	pops	SET	2	-1.13297	-0.56083	-0.0059953	0.850693	1	0.87137	1	0.850693	1	48935	RGFP109	ENSG00000171720; ENSG00000106105; ENSG00000263761	3
alz	Conditioned	RGFP966	pops	SET	2	-1.13297	-0.56083	-0.0059953	0.850693	1	0.87137	1	0.850693	1	48935	RGFP966	ENSG00000106105; ENSG00000171720	2
alz	Conditioned	RGS4INHIBITOR11B	pops	SET	2	-0.854317	-0.4129	-0.004414	0.782386	1	0.80353	1	0.782386	1	48935	RGS4_INHIBITOR_11B	ENSG00000185245; ENSG00000169347	2
alz	Conditioned	RHAMNETIN	pops	SET	5	-0.441432	-0.19668	-0.0033241	0.650376	1	0.67054	1	0.650376	1	48935	RHAMNETIN	ENSG00000107643; ENSG00000106211; ENSG00000156711; ENSG00000188130; ENSG00000185386	5
alz	Conditioned	RHC80267	pops	SET	4	1.26905	0.6978	0.010549	0.125266	0.640066	0.10222	0.521654	0.125266	0.640066	48935	RHC80267	ENSG00000213145; ENSG00000182809; ENSG00000134780; ENSG00000164535	4
alz	Conditioned	RHODAMINE123	pops	SET	2	0.699845	0.39332	0.0042047	0.25071	0.809341	0.24202	0.778239	0.25071	0.809341	48935	RHODAMINE123	ENSG00000118777; ENSG00000100288	2
alz	Conditioned	RHODEILITORIN	pops	SET	2	0.803415	0.6315	0.0067508	0.223044	0.779334	0.21087	0.735385	0.223044	0.779334	48935	RHODEI-LITORIN	ENSG00000120437; ENSG00000075239	2
alz	Conditioned	RHOKINASEINHIBITORIV	pops	SET	2	-0.954288	-0.47368	-0.0050637	0.808951	1	0.83002	1	0.808951	1	48935	RHO_KINASE_INHIBITOR_IV	ENSG00000168925; ENSG00000285346; ENSG00000104529; ENSG00000273594	4
alz	Conditioned	RHUCIN	pops	SET	3	-1.53685	-0.73792	-0.0096611	0.918923	1	0.93782	1	0.918923	1	48935	RHUCIN	ENSG00000138735; ENSG00000149131; ENSG00000182326	3
alz	Conditioned	RIBAVIRIN	pops	SET	24	0.567276	0.097112	0.0035939	0.289151	0.848956	0.28527	0.836035	0.289151	0.848956	48935	RIBAVIRIN	ENSG00000140718; ENSG00000196611; ENSG00000204516; ENSG00000234218; ENSG00000224378; ENSG00000231372; ENSG00000231179; ENSG00000238289; ENSG00000227772; ENSG00000206449; ENSG00000184557; ENSG00000137860; ENSG00000103522; ENSG00000213809; ENSG00000106348; ENSG00000083223; ENSG00000101439; ENSG00000110799; ENSG00000088854; ENSG00000135114; ENSG00000204525; ENSG00000237022; ENSG00000233841; ENSG00000228299; ENSG00000225691; ENSG00000206435; ENSG00000206452; ENSG00000146469; ENSG00000089127; ENSG00000111057; ENSG00000150782; ENSG00000204397; ENSG00000186104; ENSG00000185745; ENSG00000179348; ENSG00000156110; ENSG00000197594; ENSG00000178035; ENSG00000076685	39
alz	Conditioned	RIBOCICLIB	pops	SET	7	3.02975	0.96958	0.019388	0.00974447	0.244202	0.0012259	0.0329612	0.00974447	0.244202	48935	RIBOCICLIB	ENSG00000139687; ENSG00000147889; ENSG00000127616; ENSG00000118971; ENSG00000135446; ENSG00000105810; ENSG00000112576	7
alz	Conditioned	RICIN	pops	SET	2	-2.51132	-1.2094	-0.012929	0.984784	1	0.99398	1	0.984784	1	48935	RICIN	ENSG00000055332; ENSG00000158125	2
alz	Conditioned	RIDAFOROLIMUS	pops	SET	3	0.950455	0.50549	0.006618	0.187538	0.73944	0.17095	0.672031	0.187538	0.73944	48935	RIDAFOROLIMUS	ENSG00000121879; ENSG00000198793; ENSG00000105379	3
alz	Conditioned	RIFAMPIN	pops	SET	13	1.42932	0.36186	0.0098592	0.100927	0.592972	0.076467	0.447544	0.100927	0.592972	48935	RIFAMPIN	ENSG00000138115; ENSG00000082898; ENSG00000198517; ENSG00000111913; ENSG00000156273; ENSG00000084453; ENSG00000186094; ENSG00000007171; ENSG00000111249; ENSG00000111012; ENSG00000144852; ENSG00000134538; ENSG00000111700	13
alz	Conditioned	RIFAMYCIN	pops	SET	4	0.418752	0.28213	0.004265	0.33622	0.89316	0.3377	0.893455	0.33622	0.89316	48935	RIFAMYCIN	ENSG00000084453; ENSG00000134538; ENSG00000111700; ENSG00000137491	4
alz	Conditioned	RIFAPENTINE	pops	SET	5	-1.02605	-0.4219	-0.0071306	0.826588	1	0.84756	1	0.826588	1	48935	RIFAPENTINE	ENSG00000144852; ENSG00000156006; ENSG00000138115; ENSG00000138109; ENSG00000160868	5
alz	Conditioned	RIGOSERTIB	pops	SET	3	1.21412	0.55818	0.0073079	0.134659	0.65875	0.11236	0.547528	0.134659	0.65875	48935	RIGOSERTIB	ENSG00000174775; ENSG00000276536; ENSG00000166851; ENSG00000121879	4
alz	Conditioned	RILAPLADIB	pops	SET	4	1.81522	0.73974	0.011183	0.0585257	0.487482	0.034756	0.289397	0.0585257	0.487482	48935	RILAPLADIB	ENSG00000167900; ENSG00000146070; ENSG00000170890; ENSG00000112062	4
alz	Conditioned	RILMENIDINE	pops	SET	3	-0.94173	-0.5566	-0.0072871	0.80573	1	0.82683	1	0.80573	1	48935	RILMENIDINE	ENSG00000184160; ENSG00000010322; ENSG00000150594	3
alz	Conditioned	RILONACEPT	pops	SET	2	-0.684085	-0.55558	-0.0059392	0.731965	1	0.75303	1	0.731965	1	48935	RILONACEPT	ENSG00000196126; ENSG00000229074; ENSG00000206240; ENSG00000236884; ENSG00000228080; ENSG00000206306; ENSG00000125538; ENSG00000115008	8
alz	Conditioned	RILPIVIRINE	pops	SET	2	-1.10431	-0.82611	-0.0088312	0.844459	1	0.86526	1	0.844459	1	48935	RILPIVIRINE	ENSG00000185313; ENSG00000144852	2
alz	Conditioned	RILUZOLE	pops	SET	17	-2.66701	-0.59101	-0.018412	0.988431	1	0.99617	1	0.988431	1	48935	RILUZOLE	ENSG00000159199; ENSG00000151012; ENSG00000124172; ENSG00000185313; ENSG00000136546; ENSG00000168356; ENSG00000007314; ENSG00000183873; ENSG00000144285; ENSG00000169432; ENSG00000196876; ENSG00000136531; ENSG00000153253; ENSG00000100433; ENSG00000082482; ENSG00000182450; ENSG00000104783	17
alz	Conditioned	RIMABOTULINUMTOXINB	pops	SET	3	-1.53963	-0.92159	-0.012066	0.919294	1	0.93816	1	0.919294	1	48935	RIMABOTULINUMTOXINB	ENSG00000220205; ENSG00000139190; ENSG00000143858	3
alz	Conditioned	RIMEGEPANT	pops	SET	3	0.122817	0.07109	0.00093073	0.440025	0.968244	0.45113	0.989802	0.440025	0.968244	48935	RIMEGEPANT	ENSG00000064989; ENSG00000163221; ENSG00000110680	3
alz	Conditioned	RIMEXOLONE	pops	SET	4	-0.247444	-0.12199	-0.0018442	0.57925	1	0.59772	1	0.57925	1	48935	RIMEXOLONE	ENSG00000113580; ENSG00000135046; ENSG00000173153; ENSG00000170099; ENSG00000277405	5
alz	Conditioned	RIMITEROL	pops	SET	2	-0.501079	-0.38079	-0.0040708	0.671324	1	0.69184	1	0.671324	1	48935	RIMITEROL	ENSG00000169252; ENSG00000188778	2
alz	Conditioned	RIMONABANT	pops	SET	8	0.52247	0.16602	0.003549	0.302874	0.862847	0.30067	0.853828	0.302874	0.862847	48935	RIMONABANT	ENSG00000118432; ENSG00000125257; ENSG00000108846; ENSG00000023839; ENSG00000103222; ENSG00000278183; ENSG00000134940; ENSG00000138031; ENSG00000135898	9
alz	Conditioned	RINETERKIB	pops	SET	2	1.12149	0.65809	0.007035	0.151647	0.685703	0.13105	0.591262	0.151647	0.685703	48935	RINETERKIB	ENSG00000213281; ENSG00000044115	2
alz	Conditioned	RIOCIGUAT	pops	SET	4	-1.16367	-0.59565	-0.0090046	0.857066	1	0.87771	1	0.857066	1	48935	RIOCIGUAT	ENSG00000132518; ENSG00000152402; ENSG00000061918; ENSG00000123201; ENSG00000164116	5
alz	Conditioned	RIPASUDIL	pops	SET	5	0.0864688	0.032188	0.00054402	0.453475	0.976333	0.46555	1	0.453475	0.976333	48935	RIPASUDIL	ENSG00000134318; ENSG00000171793; ENSG00000067900; ENSG00000168925; ENSG00000285346; ENSG00000160213	6
alz	Conditioned	RIPK1INHIBITOR22B	pops	SET	6	-0.679658	-0.22112	-0.0040937	0.730568	1	0.75163	1	0.730568	1	48935	RIPK1_INHIBITOR_22B	ENSG00000174837; ENSG00000134769; ENSG00000078098; ENSG00000108591; ENSG00000120129; ENSG00000221829	6
alz	Conditioned	RIPK3INHIBITOR18	pops	SET	7	0.248283	0.075498	0.0015097	0.394663	0.937762	0.40196	0.953369	0.394663	0.937762	48935	RIPK3_INHIBITOR_18	ENSG00000000938; ENSG00000134762; ENSG00000134760; ENSG00000103876; ENSG00000157514; ENSG00000221829; ENSG00000078098; ENSG00000158050	8
alz	Conditioned	RIPK3INHIBITOR42	pops	SET	2	-0.715338	-0.31374	-0.0033539	0.741668	1	0.76279	1	0.741668	1	48935	RIPK3_INHIBITOR_42	ENSG00000221829; ENSG00000078098	2
alz	Conditioned	RISANKIZUMAB	pops	SET	2	0.564561	0.39071	0.0041768	0.289954	0.849983	0.28619	0.83721	0.289954	0.849983	48935	RISANKIZUMAB	ENSG00000113302; ENSG00000110944	2
alz	Conditioned	RISEDRONATE	pops	SET	4	-1.22062	-0.3734	-0.0056447	0.868378	1	0.88887	1	0.868378	1	48935	RISEDRONATE	ENSG00000160752; ENSG00000106605; ENSG00000125538; ENSG00000164761	4
alz	Conditioned	RISLENEMDAZ	pops	SET	2	0.552928	0.38789	0.0041466	0.293505	0.853178	0.29016	0.841151	0.293505	0.853178	48935	RISLENEMDAZ	ENSG00000273079; ENSG00000176884	2
alz	Conditioned	RISOVALISIB	pops	SET	3	0.977249	0.51373	0.006726	0.181556	0.730435	0.16423	0.660144	0.181556	0.730435	48935	RISOVALISIB	ENSG00000171862; ENSG00000284792; ENSG00000121879; ENSG00000198734	4
alz	Conditioned	RISPERIDONE	pops	SET	37	-2.68638	-0.44156	-0.020282	0.988826	1	0.99638	1	0.988826	1	48935	RISPERIDONE	ENSG00000154310; ENSG00000198822; ENSG00000178188; ENSG00000152208; ENSG00000196277; ENSG00000276158; ENSG00000168702; ENSG00000144339; ENSG00000128829; ENSG00000151322; ENSG00000112425; ENSG00000029725; ENSG00000133636; ENSG00000157985; ENSG00000141655; ENSG00000108691; ENSG00000147862; ENSG00000222321; ENSG00000188981; ENSG00000104067; ENSG00000277401; ENSG00000138777; ENSG00000147246; ENSG00000102468; ENSG00000149295; ENSG00000120907; ENSG00000170214; ENSG00000171873; ENSG00000150594; ENSG00000274286; ENSG00000184160; ENSG00000184845; ENSG00000151577; ENSG00000069696; ENSG00000276825; ENSG00000196639; ENSG00000178394; ENSG00000135312; ENSG00000179546; ENSG00000168830; ENSG00000179097; ENSG00000158748; ENSG00000148680	43
alz	Conditioned	RISVODETINIB	pops	SET	2	-0.273079	-0.19621	-0.0020975	0.588839	1	0.6076	1	0.588839	1	48935	RISVODETINIB	ENSG00000143322; ENSG00000143196	2
alz	Conditioned	RITANSERIN	pops	SET	12	-2.95191	-0.87524	-0.022912	0.992969	1	0.99842	1	0.992969	1	48935	RITANSERIN	ENSG00000101425; ENSG00000120907; ENSG00000170214; ENSG00000171873; ENSG00000178394; ENSG00000135312; ENSG00000179546; ENSG00000102468; ENSG00000135914; ENSG00000147246; ENSG00000157219; ENSG00000158748; ENSG00000148680	13
alz	Conditioned	RITODRINE	pops	SET	4	-1.3853	-0.63034	-0.0095291	0.897203	1	0.91701	1	0.897203	1	48935	RITODRINE	ENSG00000169252; ENSG00000197584; ENSG00000184588; ENSG00000128310	4
alz	Conditioned	RITONAVIR	pops	SET	19	-2.38547	-0.5103	-0.016806	0.980965	1	0.99147	1	0.980965	1	48935	RITONAVIR	ENSG00000244122; ENSG00000169919; ENSG00000130208; ENSG00000288702; ENSG00000130204; ENSG00000110245; ENSG00000111775; ENSG00000021461; ENSG00000160870; ENSG00000130649; ENSG00000136869; ENSG00000169245; ENSG00000160868; ENSG00000106258; ENSG00000140505; ENSG00000197408; ENSG00000165841; ENSG00000138115; ENSG00000138109; ENSG00000100197; ENSG00000283284; ENSG00000272532; ENSG00000280905; ENSG00000275211; ENSG00000282966; ENSG00000282301	26
alz	Conditioned	RITUXIMAB	pops	SET	18	2.87135	0.57361	0.018388	0.012205	0.262673	0.0020463	0.0465678	0.012205	0.262673	48935	RITUXIMAB	ENSG00000141736; ENSG00000004468; ENSG00000156738; ENSG00000100365; ENSG00000275990; ENSG00000156234; ENSG00000243955; ENSG00000138621; ENSG00000065361; ENSG00000051523; ENSG00000143226; ENSG00000203747; ENSG00000107562; ENSG00000159231; ENSG00000137198; ENSG00000105372; ENSG00000170276; ENSG00000168769; ENSG00000112130	19
alz	Conditioned	RIVANICLINE	pops	SET	3	-0.417322	-0.23297	-0.0030501	0.641735	1	0.66177	1	0.641735	1	48935	RIVANICLINE	ENSG00000101204; ENSG00000160716; ENSG00000169429	3
alz	Conditioned	RIVAROXABAN	pops	SET	5	0.531553	0.2345	0.0039634	0.300061	0.859285	0.29752	0.8499	0.300061	0.859285	48935	RIVAROXABAN	ENSG00000126218; ENSG00000198848; ENSG00000262243; ENSG00000127948; ENSG00000084674; ENSG00000291544; ENSG00000187474	7
alz	Conditioned	RIVASTIGMINE	pops	SET	5	2.62647	1.0841	0.018322	0.0174921	0.303431	0.0043184	0.0772783	0.0174921	0.303431	48935	RIVASTIGMINE	ENSG00000175344; ENSG00000274542; ENSG00000282088; ENSG00000171132; ENSG00000130203; ENSG00000087085; ENSG00000114200	7
alz	Conditioned	RIVICICLIB	pops	SET	5	2.05288	0.72629	0.012275	0.0412736	0.425813	0.02005	0.207562	0.0412736	0.425813	48935	RIVICICLIB	ENSG00000114867; ENSG00000135446; ENSG00000135625; ENSG00000136807; ENSG00000170312	5
alz	Conditioned	RIVIPANSEL	pops	SET	3	0.218476	0.15025	0.0019671	0.405282	0.946256	0.41353	0.962752	0.405282	0.946256	48935	RIVIPANSEL	ENSG00000174175; ENSG00000007908; ENSG00000188404	3
alz	Conditioned	RIZATRIPTAN	pops	SET	5	-1.93602	-0.8243	-0.013932	0.95824	1	0.97356	1	0.95824	1	48935	RIZATRIPTAN	ENSG00000179546; ENSG00000135312; ENSG00000178394; ENSG00000168830; ENSG00000179097	5
alz	Conditioned	RKI1447	pops	SET	12	2.48809	0.6371	0.016678	0.0214686	0.331896	0.0064275	0.100169	0.0214686	0.331896	48935	RKI-1447	ENSG00000143776; ENSG00000104936; ENSG00000168925; ENSG00000285346; ENSG00000163131; ENSG00000171793; ENSG00000111450; ENSG00000065534; ENSG00000106683; ENSG00000149269; ENSG00000123143; ENSG00000067900; ENSG00000134318	13
alz	Conditioned	RM2GA68	pops	SET	2	-0.297772	-0.2845	-0.0030414	0.597992	1	0.61706	1	0.597992	1	48935	RM-2_GA-68	ENSG00000197299; ENSG00000120437	2
alz	Conditioned	RN1	pops	SET	2	-0.409567	-0.37493	-0.0040081	0.638954	1	0.65894	1	0.638954	1	48935	RN-1	ENSG00000164949; ENSG00000004487	2
alz	Conditioned	RN486	pops	SET	2	-1.50414	-1.1511	-0.012305	0.914591	1	0.93371	1	0.914591	1	48935	RN486	ENSG00000125266; ENSG00000166147	2
alz	Conditioned	RND336	pops	SET	3	-1.32494	-0.54753	-0.0071684	0.8873	1	0.90739	1	0.8873	1	48935	(R)-ND-336	ENSG00000137992; ENSG00000156136; ENSG00000080166	3
alz	Conditioned	RO0505124	pops	SET	2	1.6254	0.54108	0.0057842	0.0768212	0.536575	0.052049	0.362823	0.0768212	0.536575	48935	RO-0505124	ENSG00000135446; ENSG00000163482	2
alz	Conditioned	RO082750	pops	SET	4	-1.10745	-0.66785	-0.010096	0.845151	1	0.86594	1	0.845151	1	48935	RO-08-2750	ENSG00000134259; ENSG00000064300; ENSG00000197299; ENSG00000108773	4
alz	Conditioned	RO154513	pops	SET	11	-0.919836	-0.31922	-0.0080011	0.80005	1	0.82117	1	0.80005	1	48935	RO15-4513	ENSG00000141480; ENSG00000143437; ENSG00000120500; ENSG00000137486; ENSG00000133794; ENSG00000022355; ENSG00000151834; ENSG00000011677; ENSG00000109158; ENSG00000186297; ENSG00000145863; ENSG00000145864; ENSG00000113327	13
alz	Conditioned	RO194603	pops	SET	6	-0.309084	-0.13876	-0.0025689	0.602187	1	0.62137	1	0.602187	1	48935	RO19-4603	ENSG00000143437; ENSG00000133794; ENSG00000137486; ENSG00000022355; ENSG00000151834; ENSG00000011677; ENSG00000186297	7
alz	Conditioned	RO201724	pops	SET	8	-1.11387	-0.34265	-0.0073248	0.846553	1	0.86732	1	0.846553	1	48935	RO20-1724	ENSG00000111799; ENSG00000123500; ENSG00000060718; ENSG00000204248; ENSG00000223699; ENSG00000227801; ENSG00000230930; ENSG00000235708; ENSG00000232541; ENSG00000206290; ENSG00000172572; ENSG00000065989; ENSG00000184588; ENSG00000105650; ENSG00000285188; ENSG00000113448	16
alz	Conditioned	RO251553	pops	SET	2	-0.303311	-0.30686	-0.0032804	0.600042	1	0.61917	1	0.600042	1	48935	RO_25-1553	ENSG00000078549; ENSG00000095139	2
alz	Conditioned	RO256981	pops	SET	2	-0.499974	-0.38302	-0.0040946	0.670941	1	0.69145	1	0.670941	1	48935	RO-25-6981	ENSG00000273079; ENSG00000184845	2
alz	Conditioned	RO3	pops	SET	2	-1.63619	-1.0586	-0.011316	0.931007	1	0.94909	1	0.931007	1	48935	RO3	ENSG00000132681; ENSG00000109991	2
alz	Conditioned	RO318220	pops	SET	5	3.67577	1.243	0.021009	0.00412452	0.180268	0.00011891	0.00612897	0.00412452	0.180268	48935	RO31-8220	ENSG00000068903; ENSG00000283100; ENSG00000166501; ENSG00000169429; ENSG00000092820; ENSG00000175197	6
alz	Conditioned	RO3280	pops	SET	3	1.54602	0.88649	0.011606	0.0859209	0.558223	0.061059	0.396592	0.0859209	0.558223	48935	RO3280	ENSG00000160867; ENSG00000106991; ENSG00000163586	3
alz	Conditioned	RO3306	pops	SET	4	-0.618083	-0.29333	-0.0044343	0.710791	1	0.73174	1	0.710791	1	48935	RO3306	ENSG00000135625; ENSG00000151247; ENSG00000161960; ENSG00000170312	4
alz	Conditioned	RO4491533	pops	SET	2	2.5653	1.5203	0.016253	0.0191535	0.315369	0.005158	0.0863815	0.0191535	0.315369	48935	RO4491533	ENSG00000166825; ENSG00000151729	2
alz	Conditioned	RO4938581	pops	SET	3	1.31967	0.85149	0.011148	0.117039	0.625393	0.093483	0.497589	0.117039	0.625393	48935	RO4938581	ENSG00000133794; ENSG00000143437; ENSG00000137486	3
alz	Conditioned	RO4987655	pops	SET	2	1.24757	0.92238	0.0098604	0.128881	0.647729	0.1061	0.531206	0.128881	0.647729	48935	RO-4987655	ENSG00000126934; ENSG00000169032	2
alz	Conditioned	RO5028442	pops	SET	2	0.300857	0.21974	0.002349	0.376211	0.924563	0.38176	0.933536	0.376211	0.924563	48935	RO5028442	ENSG00000078061; ENSG00000103569; ENSG00000091262; ENSG00000275331	4
alz	Conditioned	RO5126766	pops	SET	8	3.07243	1.0257	0.021925	0.00916879	0.240447	0.0010639	0.0301276	0.00916879	0.240447	48935	RO-5126766	ENSG00000157764; ENSG00000169032; ENSG00000126934; ENSG00000132155; ENSG00000076984; ENSG00000100359; ENSG00000103876; ENSG00000178764	8
alz	Conditioned	RO5508887	pops	SET	3	-0.684919	-0.36574	-0.0047884	0.732229	1	0.7533	1	0.732229	1	48935	RO5508887	ENSG00000186318; ENSG00000131781; ENSG00000122176	3
alz	Conditioned	RO600175	pops	SET	2	-1.54784	-1.3719	-0.014666	0.920357	1	0.93916	1	0.920357	1	48935	RO_60-0175	ENSG00000102468; ENSG00000135914; ENSG00000147246	3
alz	Conditioned	RO6870810	pops	SET	4	1.15056	0.52087	0.0078741	0.14615	0.677966	0.12497	0.578508	0.14615	0.677966	48935	RO-6870810	ENSG00000141867; ENSG00000204256; ENSG00000234704; ENSG00000234507; ENSG00000230678; ENSG00000236227; ENSG00000235307; ENSG00000215077; ENSG00000169925; ENSG00000137948; ENSG00000187957	11
alz	Conditioned	RO7121661	pops	SET	2	3.45093	2.0884	0.022325	0.00550714	0.201565	0.00028007	0.0115461	0.00550714	0.201565	48935	RO-7121661	ENSG00000188389; ENSG00000276977; ENSG00000135077	3
alz	Conditioned	ROBALZOTAN	pops	SET	2	-0.158481	-0.15443	-0.0016509	0.545713	1	0.56296	1	0.545713	1	48935	ROBALZOTAN	ENSG00000178394; ENSG00000121410	2
alz	Conditioned	ROCKINHIBITOR3	pops	SET	2	-0.318067	-0.15438	-0.0016504	0.605513	1	0.62478	1	0.605513	1	48935	ROCK_INHIBITOR_3	ENSG00000171793; ENSG00000168925; ENSG00000285346	3
alz	Conditioned	ROCURONIUM	pops	SET	11	-1.21313	-0.38148	-0.0095614	0.866936	1	0.88745	1	0.866936	1	48935	ROCURONIUM	ENSG00000181072; ENSG00000196218; ENSG00000120903; ENSG00000121351; ENSG00000166736; ENSG00000134538; ENSG00000108556; ENSG00000196811; ENSG00000170175; ENSG00000138435; ENSG00000135902; ENSG00000283946	12
alz	Conditioned	ROEMERINE	pops	SET	2	0.501175	0.27936	0.0029864	0.309586	0.869715	0.30813	0.863198	0.309586	0.869715	48935	ROEMERINE	ENSG00000165806; ENSG00000138794	2
alz	Conditioned	ROFECOXIB	pops	SET	8	0.938646	0.28869	0.0061713	0.190213	0.742488	0.17396	0.675775	0.190213	0.742488	48935	ROFECOXIB	ENSG00000157017; ENSG00000089685; ENSG00000106211; ENSG00000136634; ENSG00000073756; ENSG00000095303; ENSG00000087088; ENSG00000049540	8
alz	Conditioned	ROFLUMILAST	pops	SET	6	-0.656836	-0.22739	-0.0042099	0.723324	1	0.74435	1	0.723324	1	48935	ROFLUMILAST	ENSG00000065989; ENSG00000105650; ENSG00000285188; ENSG00000184588; ENSG00000113448; ENSG00000001626; ENSG00000060718	7
alz	Conditioned	ROGARATINIB	pops	SET	6	0.13375	0.05115	0.00094698	0.436043	0.965717	0.4468	0.986604	0.436043	0.965717	48935	ROGARATINIB	ENSG00000077782; ENSG00000160867; ENSG00000068078; ENSG00000092964; ENSG00000117505; ENSG00000066468	6
alz	Conditioned	ROLAPITANT	pops	SET	2	-3.19858	-2.3214	-0.024817	0.995396	1	0.99931	1	0.995396	1	48935	ROLAPITANT	ENSG00000165272; ENSG00000115353	2
alz	Conditioned	ROLIPRAM	pops	SET	8	-1.57789	-0.4855	-0.010378	0.924099	1	0.94269	1	0.924099	1	48935	ROLIPRAM	ENSG00000111799; ENSG00000060718; ENSG00000204248; ENSG00000223699; ENSG00000227801; ENSG00000230930; ENSG00000235708; ENSG00000232541; ENSG00000206290; ENSG00000123500; ENSG00000138735; ENSG00000113448; ENSG00000184588; ENSG00000065989; ENSG00000105650; ENSG00000285188	16
alz	Conditioned	ROLUPERIDONE	pops	SET	2	-2.33163	-1.1709	-0.012518	0.979055	1	0.99014	1	0.979055	1	48935	ROLUPERIDONE	ENSG00000109084; ENSG00000102468	2
alz	Conditioned	ROMIDEPSIN	pops	SET	12	-0.299439	-0.076387	-0.0019996	0.598613	1	0.61769	1	0.598613	1	48935	ROMIDEPSIN	ENSG00000171720; ENSG00000147099; ENSG00000116478; ENSG00000196591; ENSG00000094631; ENSG00000184033; ENSG00000148935; ENSG00000164404; ENSG00000129355; ENSG00000100429; ENSG00000048052; ENSG00000061273; ENSG00000068024; ENSG00000163517; ENSG00000108840	15
alz	Conditioned	ROMILKIMAB	pops	SET	3	1.86858	0.72938	0.0095493	0.0541636	0.474574	0.030851	0.27059	0.0541636	0.474574	48935	ROMILKIMAB	ENSG00000113520; ENSG00000169194; ENSG00000077238	3
alz	Conditioned	ROMIPLOSTIM	pops	SET	2	-1.52333	-0.69342	-0.0074127	0.917148	1	0.93615	1	0.917148	1	48935	ROMIPLOSTIM	ENSG00000117400; ENSG00000106546	2
alz	Conditioned	RONACALERET	pops	SET	2	2.37609	1.5489	0.016558	0.0254059	0.353093	0.0087533	0.123035	0.0254059	0.353093	48935	RONACALERET	ENSG00000102575; ENSG00000036828	2
alz	Conditioned	RONICICLIB	pops	SET	22	3.22389	0.59081	0.020935	0.00745906	0.227278	0.0006337	0.0207749	0.00745906	0.227278	48935	RONICICLIB	ENSG00000136807; ENSG00000117266; ENSG00000185324; ENSG00000102225; ENSG00000112576; ENSG00000105173; ENSG00000118971; ENSG00000059758; ENSG00000065883; ENSG00000250506; ENSG00000138395; ENSG00000156345; ENSG00000058091; ENSG00000134058; ENSG00000167258; ENSG00000132964; ENSG00000164885; ENSG00000155111; ENSG00000135446; ENSG00000248333; ENSG00000170312; ENSG00000105810; ENSG00000123374; ENSG00000277273	24
alz	Conditioned	RONOMILAST	pops	SET	3	1.28526	0.62812	0.0082236	0.122554	0.635623	0.09936	0.514517	0.122554	0.635623	48935	RONOMILAST	ENSG00000065989; ENSG00000113448; ENSG00000184588	3
alz	Conditioned	RONTALIZUMAB	pops	SET	13	-0.503019	-0.31491	-0.0085802	0.672005	1	0.69252	1	0.672005	1	48935	RONTALIZUMAB	ENSG00000186803; ENSG00000233816; ENSG00000197919; ENSG00000228083; ENSG00000234829; ENSG00000137080; ENSG00000120242; ENSG00000188379; ENSG00000120235; ENSG00000147873; ENSG00000214042; ENSG00000236637; ENSG00000147885	13
alz	Conditioned	ROPEGINTERFERONALFA2B	pops	SET	4	1.06477	0.51968	0.0078561	0.162878	0.704349	0.1435	0.617823	0.162878	0.704349	48935	ROPEGINTERFERON_ALFA-2B	ENSG00000096968; ENSG00000188379; ENSG00000142166; ENSG00000159110	4
alz	Conditioned	ROPINIROLE	pops	SET	12	-2.55186	-0.71526	-0.018724	0.985835	1	0.99464	1	0.985835	1	48935	ROPINIROLE	ENSG00000151577; ENSG00000149295; ENSG00000069696; ENSG00000150594; ENSG00000274286; ENSG00000184160; ENSG00000184845; ENSG00000276825; ENSG00000169676; ENSG00000178394; ENSG00000135312; ENSG00000179546; ENSG00000102468; ENSG00000135914; ENSG00000147246	15
alz	Conditioned	ROPIVACAINE	pops	SET	12	-1.80451	-0.52181	-0.01366	0.947794	1	0.96441	1	0.947794	1	48935	ROPIVACAINE	ENSG00000160211; ENSG00000185313; ENSG00000100243; ENSG00000174483; ENSG00000136546; ENSG00000183873; ENSG00000196876; ENSG00000144285; ENSG00000169432; ENSG00000153253; ENSG00000007314; ENSG00000136531; ENSG00000168356	13
alz	Conditioned	ROPSACITINIB	pops	SET	3	-0.377886	-0.2244	-0.0029379	0.627458	1	0.64724	1	0.627458	1	48935	ROPSACITINIB	ENSG00000105397; ENSG00000154928; ENSG00000133216	3
alz	Conditioned	ROQUINIMEX	pops	SET	2	0.754694	0.51283	0.0054823	0.235744	0.794175	0.22522	0.757761	0.235744	0.794175	48935	ROQUINIMEX	ENSG00000164400; ENSG00000115386	2
alz	Conditioned	ROSIGLITAZONE	pops	SET	13	1.30613	0.34572	0.0094196	0.119172	0.628861	0.095762	0.503775	0.119172	0.628861	48935	ROSIGLITAZONE	ENSG00000132170; ENSG00000099194; ENSG00000034152; ENSG00000122585; ENSG00000101076; ENSG00000137491; ENSG00000138207; ENSG00000042832; ENSG00000180772; ENSG00000102245; ENSG00000147571; ENSG00000117394; ENSG00000126266; ENSG00000072315; ENSG00000083067; ENSG00000175567	16
alz	Conditioned	ROSIPTOR	pops	SET	2	4.73337	3.5354	0.037794	0.00115063	0.108668	1.114e-06	0.000148135	0.00115063	0.108668	48935	ROSIPTOR	ENSG00000168918; ENSG00000281614; ENSG00000133275	3
alz	Conditioned	ROSMANTUZUMAB	pops	SET	2	0.177416	0.11705	0.0012513	0.420111	0.955585	0.42959	0.973375	0.420111	0.955585	48935	ROSMANTUZUMAB	ENSG00000205213; ENSG00000146374	2
alz	Conditioned	ROSMARINICACID	pops	SET	2	0.305147	0.17885	0.0019119	0.374722	0.923362	0.38013	0.932065	0.374722	0.923362	48935	ROSMARINIC_ACID	ENSG00000143384; ENSG00000077498	2
alz	Conditioned	ROSUVASTATIN	pops	SET	14	-0.640702	-0.14649	-0.0041418	0.718136	1	0.73914	1	0.718136	1	48935	ROSUVASTATIN	ENSG00000087237; ENSG00000073734; ENSG00000276582; ENSG00000135100; ENSG00000164627; ENSG00000114650; ENSG00000132693; ENSG00000113161; ENSG00000198670; ENSG00000007933; ENSG00000170608; ENSG00000101076; ENSG00000100652; ENSG00000110243; ENSG00000162402	15
alz	Conditioned	ROTENONE	pops	SET	3	-2.64054	-1.3415	-0.017563	0.98789	1	0.99586	1	0.98789	1	48935	ROTENONE	ENSG00000172757; ENSG00000177606; ENSG00000170312	3
alz	Conditioned	ROTIGOTINE	pops	SET	7	-1.55782	-0.58563	-0.011711	0.921608	1	0.94035	1	0.921608	1	48935	ROTIGOTINE	ENSG00000108602; ENSG00000151577; ENSG00000149295; ENSG00000069696; ENSG00000274286; ENSG00000184845; ENSG00000276825; ENSG00000169676; ENSG00000178394	9
alz	Conditioned	ROTTLERIN	pops	SET	2	0.456318	0.45123	0.0048237	0.324017	0.883924	0.32408	0.882077	0.324017	0.883924	48935	ROTTLERIN	ENSG00000067560; ENSG00000163932; ENSG00000184033	3
alz	Conditioned	ROTUNDINE	pops	SET	4	-1.53942	-0.74956	-0.011331	0.919269	1	0.93814	1	0.919269	1	48935	ROTUNDINE	ENSG00000184845; ENSG00000149295; ENSG00000151577; ENSG00000178394	4
alz	Conditioned	ROVATIRELIN	pops	SET	2	-0.338122	-0.24758	-0.0026466	0.612931	1	0.63236	1	0.612931	1	48935	ROVATIRELIN	ENSG00000174417; ENSG00000170893	2
alz	Conditioned	ROVAZOLAC	pops	SET	2	0.907077	0.40784	0.0043599	0.19752	0.750026	0.18219	0.689038	0.19752	0.750026	48935	ROVAZOLAC	ENSG00000025434; ENSG00000131408	2
alz	Conditioned	ROVELIZUMAB	pops	SET	3	2.46762	1.3411	0.017558	0.0221456	0.334267	0.0068053	0.104003	0.0221456	0.334267	48935	ROVELIZUMAB	ENSG00000005844; ENSG00000169896; ENSG00000160255	3
alz	Conditioned	ROXITHROMYCIN	pops	SET	7	0.441459	0.16526	0.0033047	0.328794	0.888335	0.32944	0.886041	0.328794	0.888335	48935	ROXITHROMYCIN	ENSG00000126016; ENSG00000164251; ENSG00000109471; ENSG00000158125; ENSG00000114013; ENSG00000172156; ENSG00000121594; ENSG00000102539	8
alz	Conditioned	ROZANOLIXIZUMAB	pops	SET	8	-0.664338	-0.23679	-0.0050617	0.725705	1	0.74675	1	0.725705	1	48935	ROZANOLIXIZUMAB	ENSG00000170175; ENSG00000283946; ENSG00000080644; ENSG00000104870; ENSG00000030304; ENSG00000138435; ENSG00000108556; ENSG00000169684; ENSG00000147434	9
alz	Conditioned	ROZIBAFUSPALFA	pops	SET	2	-1.01629	-0.6457	-0.0069026	0.824259	1	0.84524	1	0.824259	1	48935	ROZIBAFUSP ALFA	ENSG00000102524; ENSG00000163600	2
alz	Conditioned	RP001	pops	SET	2	2.78973	2.309	0.024684	0.0137238	0.276938	0.0026405	0.0557433	0.0137238	0.276938	48935	RP-001	ENSG00000145020; ENSG00000170989	2
alz	Conditioned	RP101075	pops	SET	2	0.727233	0.59332	0.0063426	0.243154	0.802714	0.23355	0.767678	0.243154	0.802714	48935	RP-101075	ENSG00000243480; ENSG00000145020	2
alz	Conditioned	RP6530	pops	SET	2	3.43084	2.3257	0.024862	0.00565001	0.203896	0.00030165	0.0121392	0.00565001	0.203896	48935	RP-6530	ENSG00000105851; ENSG00000171608	2
alz	Conditioned	RPIA	pops	SET	3	-2.1249	-1.2549	-0.016429	0.969865	1	0.98319	1	0.969865	1	48935	(R)-PIA	ENSG00000115665; ENSG00000171509; ENSG00000198049	3
alz	Conditioned	RPLUSMETHANANDAMIDE	pops	SET	2	-0.176625	-0.12885	-0.0013775	0.552579	1	0.5701	1	0.552579	1	48935	R-(+)-METHANANDAMIDE	ENSG00000042088; ENSG00000116459	2
alz	Conditioned	RPR260243	pops	SET	2	0.89872	0.67422	0.0072075	0.199497	0.752607	0.18441	0.693948	0.199497	0.752607	48935	RPR260243	ENSG00000002330; ENSG00000055118	2
alz	Conditioned	RS100329	pops	SET	3	-1.85354	-1.1598	-0.015184	0.951933	1	0.96809	1	0.951933	1	48935	RS-100329	ENSG00000131269; ENSG00000198691; ENSG00000120907; ENSG00000171873	4
alz	Conditioned	RS102221	pops	SET	2	-1.54784	-1.3719	-0.014666	0.920357	1	0.93916	1	0.920357	1	48935	RS-102221	ENSG00000102468; ENSG00000135914; ENSG00000147246	3
alz	Conditioned	RS102895	pops	SET	2	3.35081	1.5146	0.016191	0.00628136	0.211968	0.00040389	0.0150758	0.00628136	0.211968	48935	RS-102895	ENSG00000107796; ENSG00000121807	2
alz	Conditioned	RS127445	pops	SET	2	-1.54784	-1.3719	-0.014666	0.920357	1	0.93916	1	0.920357	1	48935	RS-127445	ENSG00000102468; ENSG00000135914; ENSG00000147246	3
alz	Conditioned	RS17053	pops	SET	2	-1.01618	-0.77875	-0.0083249	0.824232	1	0.84522	1	0.824232	1	48935	RS-17053	ENSG00000120907; ENSG00000171873	2
alz	Conditioned	RS25344	pops	SET	3	-3.30897	-1.838	-0.024064	0.996186	1	0.99953	1	0.996186	1	48935	RS-25344	ENSG00000123500; ENSG00000060718; ENSG00000204248; ENSG00000223699; ENSG00000227801; ENSG00000230930; ENSG00000235708; ENSG00000232541; ENSG00000206290; ENSG00000111799	10
alz	Conditioned	RS39604	pops	SET	2	-1.98897	-1.526	-0.016313	0.961852	1	0.97664	1	0.961852	1	48935	RS_39604	ENSG00000171428; ENSG00000164270	2
alz	Conditioned	RS4PPG	pops	SET	2	-0.892435	-0.6712	-0.0071752	0.792803	1	0.81391	1	0.792803	1	48935	(R,S)-4-PPG	ENSG00000005022; ENSG00000113262; ENSG00000179603	3
alz	Conditioned	RS504393	pops	SET	3	3.12649	1.2571	0.016458	0.00850491	0.235037	0.00088637	0.0264341	0.00850491	0.235037	48935	RS-504393	ENSG00000121807; ENSG00000108691; ENSG00000107796	3
alz	Conditioned	RS67333	pops	SET	2	-1.98897	-1.526	-0.016313	0.961852	1	0.97664	1	0.961852	1	48935	RS_67333	ENSG00000171428; ENSG00000164270	2
alz	Conditioned	RSEF1500	pops	SET	2	1.96188	1.1148	0.011918	0.0472294	0.447467	0.024894	0.236129	0.0472294	0.447467	48935	(R/S)_EF-1500	ENSG00000149516; ENSG00000284903; ENSG00000170458	3
alz	Conditioned	RSPHPNECA	pops	SET	3	2.3094	1.3249	0.017347	0.0280683	0.366455	0.010466	0.138682	0.0280683	0.366455	48935	(R,S)-PHPNECA	ENSG00000165029; ENSG00000167972; ENSG00000183044	3
alz	Conditioned	RSPONDIN1	pops	SET	3	-1.26783	-0.78196	-0.010238	0.877222	1	0.89756	1	0.877222	1	48935	R-SPONDIN-1	ENSG00000170214; ENSG00000133067; ENSG00000120907	3
alz	Conditioned	RSPONDIN2	pops	SET	3	-1.26783	-0.78196	-0.010238	0.877222	1	0.89756	1	0.877222	1	48935	R-SPONDIN-2	ENSG00000170214; ENSG00000133067; ENSG00000120907	3
alz	Conditioned	RSPONDIN3	pops	SET	3	-1.26783	-0.78196	-0.010238	0.877222	1	0.89756	1	0.877222	1	48935	R-SPONDIN-3	ENSG00000120907; ENSG00000133067; ENSG00000170214	3
alz	Conditioned	RSPONDIN4	pops	SET	3	-1.26783	-0.78196	-0.010238	0.877222	1	0.89756	1	0.877222	1	48935	R-SPONDIN-4	ENSG00000133067; ENSG00000120907; ENSG00000170214	3
alz	Conditioned	RSROSCOVITINE	pops	SET	9	0.969028	0.27627	0.0062637	0.183367	0.733436	0.16627	0.663548	0.183367	0.733436	48935	(RS)-ROSCOVITINE	ENSG00000141551; ENSG00000096063; ENSG00000136807; ENSG00000134058; ENSG00000277273; ENSG00000133275; ENSG00000176444; ENSG00000261893; ENSG00000169118; ENSG00000157540; ENSG00000160396	11
alz	Conditioned	RSTETRAZOL5YLGLYCINE	pops	SET	2	-0.0571602	-0.043847	-0.00046873	0.50736	1	0.52279	1	0.50736	1	48935	(RS)-(TETRAZOL-5-YL)GLYCINE	ENSG00000183454; ENSG00000161509; ENSG00000257316; ENSG00000215325	4
alz	Conditioned	RTA408	pops	SET	2	0.467808	0.22016	0.0023535	0.320314	0.880848	0.31997	0.877715	0.320314	0.880848	48935	RTA-408	ENSG00000116044; ENSG00000154727	2
alz	Conditioned	RTA744	pops	SET	2	0.680515	0.48878	0.0052251	0.256115	0.81399	0.2481	0.786982	0.256115	0.81399	48935	RTA_744	ENSG00000077097; ENSG00000131747	2
alz	Conditioned	RTOXA43	pops	SET	2	0.885421	0.61991	0.0066269	0.202651	0.756597	0.18797	0.699757	0.202651	0.756597	48935	RTOXA-43	ENSG00000034053; ENSG00000276495; ENSG00000166313	3
alz	Conditioned	RU24969	pops	SET	7	-2.25137	-0.84557	-0.016909	0.97586	1	0.98781	1	0.97586	1	48935	RU_24969	ENSG00000178394; ENSG00000135312; ENSG00000179546; ENSG00000102468; ENSG00000135914; ENSG00000147246; ENSG00000157219; ENSG00000158748	8
alz	Conditioned	RUBOXISTAURIN	pops	SET	3	3.12615	1.9535	0.025576	0.00850882	0.235037	0.00088719	0.0264341	0.00850882	0.235037	48935	RUBOXISTAURIN	ENSG00000101981; ENSG00000166501; ENSG00000184033; ENSG00000002330; ENSG00000183072	5
alz	Conditioned	RUCAPARIB	pops	SET	8	-0.514796	-0.17136	-0.0036631	0.676083	1	0.69665	1	0.676083	1	48935	RUCAPARIB	ENSG00000083093; ENSG00000139618; ENSG00000117713; ENSG00000041880; ENSG00000149311; ENSG00000167258; ENSG00000129484; ENSG00000291803; ENSG00000143799	9
alz	Conditioned	RUFINAMIDE	pops	SET	11	-2.55935	-0.84502	-0.02118	0.986023	1	0.99475	1	0.986023	1	48935	RUFINAMIDE	ENSG00000047597; ENSG00000144285; ENSG00000196876; ENSG00000169432; ENSG00000183873; ENSG00000007314; ENSG00000136531; ENSG00000185313; ENSG00000153253; ENSG00000168356; ENSG00000136546; ENSG00000168959	12
alz	Conditioned	RUNCACIGUAT	pops	SET	3	-0.21982	-0.14884	-0.0019487	0.56893	1	0.58699	1	0.56893	1	48935	RUNCACIGUAT	ENSG00000164116; ENSG00000123201; ENSG00000061918; ENSG00000152402	4
alz	Conditioned	RUPATADINE	pops	SET	4	2.03712	0.87044	0.013159	0.0422578	0.430134	0.020828	0.211764	0.0422578	0.430134	48935	RUPATADINE	ENSG00000084234; ENSG00000123505; ENSG00000169403; ENSG00000196639	4
alz	Conditioned	RUSALATIDE	pops	SET	3	-0.134029	-0.081124	-0.0010621	0.536513	1	0.55331	1	0.536513	1	48935	RUSALATIDE	ENSG00000164220; ENSG00000127533; ENSG00000181104	3
alz	Conditioned	RUSERONTINIB	pops	SET	4	-0.662718	-0.35918	-0.0054298	0.725193	1	0.74624	1	0.725193	1	48935	RUSERONTINIB	ENSG00000147647; ENSG00000097007; ENSG00000146648; ENSG00000122025	4
alz	Conditioned	RUTHENIUMBASEDTRANSFERRINTARGETINGAGENTNKP1339	pops	SET	2	-1.37368	-0.94813	-0.010136	0.895358	1	0.91522	1	0.895358	1	48935	RUTHENIUM-BASED_TRANSFERRIN_TARGETING_AGENT_NKP-1339	ENSG00000044574; ENSG00000107643	2
alz	Conditioned	RUTHENIUMRED	pops	SET	5	-0.740295	-0.25917	-0.0043803	0.749236	1	0.77043	1	0.749236	1	48935	RUTHENIUM_RED	ENSG00000198838; ENSG00000127412; ENSG00000274348; ENSG00000198626; ENSG00000152234; ENSG00000134780; ENSG00000231635	7
alz	Conditioned	RUTIN	pops	SET	5	-1.67177	-0.45315	-0.0076588	0.934882	1	0.95271	1	0.934882	1	48935	RUTIN	ENSG00000173039; ENSG00000077150; ENSG00000140465; ENSG00000081051; ENSG00000196139	5
alz	Conditioned	RUXOLITINIB	pops	SET	10	2.78765	0.91803	0.02194	0.0137654	0.276938	0.0026574	0.0558957	0.0137654	0.276938	48935	RUXOLITINIB	ENSG00000162434; ENSG00000168685; ENSG00000111252; ENSG00000096968; ENSG00000011422; ENSG00000105639; ENSG00000119535; ENSG00000205755; ENSG00000292363; ENSG00000105397; ENSG00000154928; ENSG00000133216	12
alz	Conditioned	RV1729	pops	SET	2	-0.813995	-0.58488	-0.0062524	0.771006	1	0.79217	1	0.771006	1	48935	RV1729	ENSG00000198734; ENSG00000057593	2
alz	Conditioned	RV6153	pops	SET	2	-0.813995	-0.58488	-0.0062524	0.771006	1	0.79217	1	0.771006	1	48935	RV6153	ENSG00000198734; ENSG00000057593	2
alz	Conditioned	RVD1ME	pops	SET	2	-0.502295	-0.36547	-0.0039069	0.671752	1	0.69226	1	0.671752	1	48935	RVD1-ME	ENSG00000142511; ENSG00000143149	2
alz	Conditioned	RWJ351647	pops	SET	2	0.300857	0.21974	0.002349	0.376211	0.924563	0.38176	0.933536	0.376211	0.924563	48935	RWJ-351647	ENSG00000091262; ENSG00000275331; ENSG00000103569	3
alz	Conditioned	RWJ67657	pops	SET	3	-0.27071	-0.14777	-0.0019346	0.587962	1	0.60669	1	0.587962	1	48935	RWJ-67657	ENSG00000073756; ENSG00000112062; ENSG00000185386	3
alz	Conditioned	RX3117	pops	SET	2	-0.558759	-0.46206	-0.0049395	0.691141	1	0.71183	1	0.691141	1	48935	RX-3117	ENSG00000123374; ENSG00000130816	2
alz	Conditioned	RX821002	pops	SET	7	-0.890455	-0.33677	-0.0067342	0.792274	1	0.81338	1	0.792274	1	48935	RX821002	ENSG00000143322; ENSG00000150594; ENSG00000002726; ENSG00000120907; ENSG00000170214; ENSG00000171873; ENSG00000274286; ENSG00000184160	8
alz	Conditioned	RYANODINE	pops	SET	4	1.14847	0.59818	0.0090429	0.146533	0.678647	0.12539	0.579293	0.146533	0.678647	48935	RYANODINE	ENSG00000198838; ENSG00000198626; ENSG00000196218; ENSG00000134780	4
alz	Conditioned	RYNT3708	pops	SET	2	0.885421	0.61991	0.0066269	0.202651	0.756597	0.18797	0.699757	0.202651	0.756597	48935	(R)-YNT-3708	ENSG00000034053; ENSG00000276495; ENSG00000166313	3
alz	Conditioned	RYUVIDINE	pops	SET	2	2.14334	1.0545	0.011273	0.0360277	0.402553	0.016048	0.180531	0.0360277	0.402553	48935	RYUVIDINE	ENSG00000123374; ENSG00000135446	2
alz	Conditioned	S111	pops	SET	6	2.11694	0.68267	0.012639	0.0374879	0.408741	0.017141	0.188451	0.0374879	0.408741	48935	S-111	ENSG00000143799; ENSG00000132906; ENSG00000096717; ENSG00000165806; ENSG00000164305; ENSG00000064012	6
alz	Conditioned	S14506	pops	SET	2	-0.158481	-0.15443	-0.0016509	0.545713	1	0.56296	1	0.545713	1	48935	S-14506	ENSG00000121410; ENSG00000178394	2
alz	Conditioned	S15535	pops	SET	2	-0.158481	-0.15443	-0.0016509	0.545713	1	0.56296	1	0.545713	1	48935	S-15535	ENSG00000121410; ENSG00000178394	2
alz	Conditioned	S18986	pops	SET	5	-1.42848	-0.68907	-0.011646	0.903874	1	0.92341	1	0.903874	1	48935	S18986	ENSG00000198363; ENSG00000125675; ENSG00000130707; ENSG00000223922; ENSG00000155511; ENSG00000120251; ENSG00000152578	7
alz	Conditioned	S20928	pops	SET	2	1.49805	1.1464	0.012255	0.0918259	0.572226	0.06707	0.417142	0.0918259	0.572226	48935	S20928	ENSG00000151150; ENSG00000145362	2
alz	Conditioned	S22153	pops	SET	2	1.49805	1.1464	0.012255	0.0918259	0.572226	0.06707	0.417142	0.0918259	0.572226	48935	S22153	ENSG00000145362; ENSG00000151150	2
alz	Conditioned	S222611	pops	SET	2	0.925409	0.58732	0.0062786	0.193252	0.744665	0.17738	0.681272	0.193252	0.744665	48935	S-222611	ENSG00000141736; ENSG00000146648	2
alz	Conditioned	S24014	pops	SET	2	1.49805	1.1464	0.012255	0.0918259	0.572226	0.06707	0.417142	0.0918259	0.572226	48935	S24014	ENSG00000151150; ENSG00000145362	2
alz	Conditioned	S24773	pops	SET	2	1.49805	1.1464	0.012255	0.0918259	0.572226	0.06707	0.417142	0.0918259	0.572226	48935	S24773	ENSG00000145362; ENSG00000151150	2
alz	Conditioned	S26131	pops	SET	2	1.49805	1.1464	0.012255	0.0918259	0.572226	0.06707	0.417142	0.0918259	0.572226	48935	S26131	ENSG00000151150; ENSG00000145362	2
alz	Conditioned	S26284	pops	SET	2	1.49805	1.1464	0.012255	0.0918259	0.572226	0.06707	0.417142	0.0918259	0.572226	48935	S26284	ENSG00000151150; ENSG00000145362	2
alz	Conditioned	S3304	pops	SET	2	-0.663158	-0.45293	-0.0048419	0.725329	1	0.74638	1	0.725329	1	48935	S-3304	ENSG00000100985; ENSG00000087245	2
alz	Conditioned	S34DCPG	pops	SET	2	-0.892435	-0.6712	-0.0071752	0.792803	1	0.81391	1	0.792803	1	48935	(S)-3,4-DCPG	ENSG00000113262; ENSG00000179603; ENSG00000005022	3
alz	Conditioned	S4	pops	SET	2	-3.08195	-1.5505	-0.016575	0.994391	1	0.99897	1	0.994391	1	48935	S4	ENSG00000074410; ENSG00000107159	2
alz	Conditioned	S49076	pops	SET	2	-0.202613	-0.15321	-0.0016378	0.562405	1	0.58028	1	0.562405	1	48935	S-49076	ENSG00000066468; ENSG00000068078	2
alz	Conditioned	S5751	pops	SET	2	-0.978719	-0.78184	-0.008358	0.815081	1	0.83613	1	0.815081	1	48935	S-5751	ENSG00000084674; ENSG00000291544; ENSG00000267467	3
alz	Conditioned	SA57	pops	SET	2	0.0570322	0.030932	0.00033067	0.464455	0.983943	0.47726	1	0.464455	0.983943	48935	SA-57	ENSG00000072832; ENSG00000099942	2
alz	Conditioned	SABATOLIMAB	pops	SET	2	2.75529	1.8987	0.020298	0.0144349	0.283115	0.0029348	0.0597149	0.0144349	0.283115	48935	SABATOLIMAB	ENSG00000135077; ENSG00000174156	2
alz	Conditioned	SABCOMELINE	pops	SET	2	-0.0239411	-0.011808	-0.00012622	0.494845	1	0.50955	1	0.494845	1	48935	SABCOMELINE	ENSG00000129673; ENSG00000090861	2
alz	Conditioned	SACCHARIN	pops	SET	5	-1.67372	-0.64346	-0.010875	0.935085	1	0.9529	1	0.935085	1	48935	SACCHARIN	ENSG00000152518; ENSG00000133742; ENSG00000074410; ENSG00000104267; ENSG00000107159	5
alz	Conditioned	SACITUZUMABGOVITECAN	pops	SET	5	-1.79725	-0.6058	-0.010239	0.947157	1	0.96384	1	0.947157	1	48935	SACITUZUMAB_GOVITECAN	ENSG00000181408; ENSG00000241635; ENSG00000184292; ENSG00000139618; ENSG00000198900	5
alz	Conditioned	SACLOFEN	pops	SET	4	-1.3606	-0.73761	-0.011151	0.89323	1	0.91317	1	0.89323	1	48935	SACLOFEN	ENSG00000204681; ENSG00000237051; ENSG00000232632; ENSG00000237112; ENSG00000232569; ENSG00000206466; ENSG00000206511; ENSG00000136928; ENSG00000178695; ENSG00000183775; ENSG00000183783	11
alz	Conditioned	SAD448	pops	SET	2	0.239603	0.16455	0.001759	0.397772	0.9402	0.40532	0.956264	0.397772	0.9402	48935	SAD448	ENSG00000188822; ENSG00000118432	2
alz	Conditioned	SAFIMALTIB	pops	SET	2	-0.489402	-0.36852	-0.0039395	0.667311	1	0.68772	1	0.667311	1	48935	SAFIMALTIB	ENSG00000061918; ENSG00000133216	2
alz	Conditioned	SAFINAMIDE	pops	SET	4	-1.12349	-0.54831	-0.0082889	0.848668	1	0.86938	1	0.848668	1	48935	SAFINAMIDE	ENSG00000069535; ENSG00000007402; ENSG00000182389; ENSG00000153956; ENSG00000167535	5
alz	Conditioned	SAG	pops	SET	3	-0.869598	-0.53522	-0.0070072	0.786596	1	0.80773	1	0.786596	1	48935	SAG	ENSG00000157087; ENSG00000128602; ENSG00000137672	3
alz	Conditioned	SAGE718	pops	SET	2	0.366675	0.28091	0.003003	0.353598	0.906863	0.35693	0.91206	0.353598	0.906863	48935	SAGE-718	ENSG00000183454; ENSG00000273079	2
alz	Conditioned	SAGOPILONE	pops	SET	13	-1.4897	-0.38336	-0.010445	0.912627	1	0.93184	1	0.912627	1	48935	SAGOPILONE	ENSG00000198033; ENSG00000258947; ENSG00000196230; ENSG00000101162; ENSG00000176014; ENSG00000261456; ENSG00000123416; ENSG00000137285; ENSG00000104833; ENSG00000167553; ENSG00000137267; ENSG00000152086; ENSG00000188229; ENSG00000127824; ENSG00000167552; ENSG00000235067; ENSG00000232575; ENSG00000227739; ENSG00000224156; ENSG00000229684; ENSG00000183311; ENSG00000232421; ENSG00000292120	23
alz	Conditioned	SAKURANETIN	pops	SET	2	2.50223	1.7078	0.018257	0.0210265	0.329446	0.0061746	0.0978161	0.0210265	0.329446	48935	SAKURANETIN	ENSG00000165029; ENSG00000167972	2
alz	Conditioned	SALACINOL	pops	SET	2	0.629614	0.45698	0.0048851	0.270656	0.829698	0.26448	0.809483	0.270656	0.829698	48935	SALACINOL	ENSG00000257335; ENSG00000282607; ENSG00000171298; ENSG00000291507	4
alz	Conditioned	SALAGEN	pops	SET	9	-2.79618	-0.88913	-0.020159	0.990773	1	0.99741	1	0.990773	1	48935	SALAGEN	ENSG00000133019; ENSG00000168539; ENSG00000181072; ENSG00000180720; ENSG00000184984; ENSG00000185652; ENSG00000170345; ENSG00000070748; ENSG00000255974	9
alz	Conditioned	SALERMIDE	pops	SET	2	-0.234208	-0.13592	-0.001453	0.574269	1	0.59259	1	0.574269	1	48935	SALERMIDE	ENSG00000096717; ENSG00000068903; ENSG00000283100	3
alz	Conditioned	SALIRASIB	pops	SET	4	0.557253	0.23457	0.0035461	0.292183	0.852134	0.28868	0.839867	0.292183	0.852134	48935	SALIRASIB	ENSG00000213281; ENSG00000133703; ENSG00000174775; ENSG00000104321; ENSG00000276536	5
alz	Conditioned	SALLYLGLYCINE	pops	SET	2	-1.59291	-1.2195	-0.013037	0.925941	1	0.9444	1	0.925941	1	48935	S-ALLYLGLYCINE	ENSG00000136750; ENSG00000018236	2
alz	Conditioned	SALMETEROL	pops	SET	3	0.354902	0.22905	0.0029987	0.357604	0.910252	0.36134	0.916491	0.357604	0.910252	48935	SALMETEROL	ENSG00000159842; ENSG00000278741; ENSG00000276016; ENSG00000169252; ENSG00000106258	5
alz	Conditioned	SALMONCALCITONIN	pops	SET	2	-0.912849	-0.67182	-0.0071818	0.798223	1	0.81933	1	0.798223	1	48935	SALMON_CALCITONIN	ENSG00000004948; ENSG00000087085	2
alz	Conditioned	SALSALATE	pops	SET	2	-0.736103	-0.52292	-0.0055901	0.747967	1	0.76916	1	0.747967	1	48935	SALSALATE	ENSG00000095303; ENSG00000073756	2
alz	Conditioned	SALVIANOLICACIDB	pops	SET	3	3.26218	1.7606	0.023051	0.00708399	0.222357	0.00055379	0.0188454	0.00708399	0.222357	48935	SALVIANOLIC_ACID_B	ENSG00000159640; ENSG00000164867; ENSG00000100985	3
alz	Conditioned	SALVINORINA	pops	SET	5	-2.40152	-0.93479	-0.015799	0.9815	1	0.99183	1	0.9815	1	48935	SALVINORIN_A	ENSG00000164978; ENSG00000122375; ENSG00000082556; ENSG00000116329; ENSG00000112038	5
alz	Conditioned	SAMIDORPHAN	pops	SET	3	-2.20114	-1.2528	-0.016402	0.973642	1	0.98613	1	0.973642	1	48935	SAMIDORPHAN	ENSG00000112038; ENSG00000116329; ENSG00000082556	3
alz	Conditioned	SAMPA	pops	SET	2	0.274502	0.19267	0.0020597	0.385395	0.931136	0.39185	0.944358	0.385395	0.931136	48935	(S)-AMPA	ENSG00000120251; ENSG00000176884	2
alz	Conditioned	SAN300	pops	SET	2	1.58062	0.83419	0.0089176	0.0818466	0.547303	0.05699	0.380932	0.0818466	0.547303	48935	SAN-300	ENSG00000213949; ENSG00000150093	2
alz	Conditioned	SANDARACOPIMARICACID	pops	SET	2	-0.992373	-0.7573	-0.0080956	0.81846	1	0.83949	1	0.81846	1	48935	SANDARACOPIMARIC_ACID	ENSG00000145864; ENSG00000022355	2
alz	Conditioned	SANGIVAMYCIN	pops	SET	2	0.422016	0.34185	0.0036544	0.335137	0.892426	0.33651	0.892865	0.335137	0.892426	48935	SANGIVAMYCIN	ENSG00000171552; ENSG00000177606	2
alz	Conditioned	SANGUINARIUM	pops	SET	4	1.79512	0.83658	0.012647	0.0602689	0.493104	0.036328	0.297724	0.0602689	0.493104	48935	SANGUINARIUM	ENSG00000159788; ENSG00000166888; ENSG00000167110; ENSG00000164305	4
alz	Conditioned	SANT1	pops	SET	2	-1.17683	-0.88602	-0.0094717	0.859754	1	0.88036	1	0.859754	1	48935	SANT-1	ENSG00000164690; ENSG00000128602	2
alz	Conditioned	SANT2	pops	SET	2	-1.17683	-0.88602	-0.0094717	0.859754	1	0.88036	1	0.859754	1	48935	SANT-2	ENSG00000164690; ENSG00000128602	2
alz	Conditioned	SANTACRUZAMATEA	pops	SET	2	-0.15136	-0.076871	-0.00082176	0.543033	1	0.56015	1	0.543033	1	48935	SANTACRUZAMATE_A	ENSG00000159131; ENSG00000262473; ENSG00000068024	3
alz	Conditioned	SAPONARIN	pops	SET	7	0.522146	0.1865	0.0037293	0.302978	0.863025	0.30079	0.853956	0.302978	0.863025	48935	SAPONARIN	ENSG00000111725; ENSG00000106617; ENSG00000132356; ENSG00000181929; ENSG00000162409; ENSG00000115592; ENSG00000131791	7
alz	Conditioned	SAPONIN	pops	SET	4	-0.240834	-0.12415	-0.0018768	0.576768	1	0.59516	1	0.576768	1	48935	SAPONIN	ENSG00000171791; ENSG00000170345; ENSG00000172817; ENSG00000180176	4
alz	Conditioned	SAPROPTERIN	pops	SET	5	0.163589	0.072776	0.00123	0.42515	0.958579	0.43503	0.97715	0.42515	0.958579	48935	SAPROPTERIN	ENSG00000180176; ENSG00000171759; ENSG00000174600; ENSG00000129167; ENSG00000164867	5
alz	Conditioned	SAQUINAVIR	pops	SET	5	-0.901015	-0.39059	-0.0066015	0.795104	1	0.81621	1	0.795104	1	48935	SAQUINAVIR	ENSG00000136869; ENSG00000172817; ENSG00000136244; ENSG00000160868; ENSG00000103222; ENSG00000278183	6
alz	Conditioned	SAR100842	pops	SET	3	0.932393	0.57758	0.0075619	0.191641	0.743632	0.17557	0.678084	0.191641	0.743632	48935	SAR100842	ENSG00000198121; ENSG00000171517; ENSG00000133805	3
alz	Conditioned	SAR20347	pops	SET	4	-0.791007	-0.41217	-0.0062309	0.764337	1	0.78552	1	0.764337	1	48935	SAR-20347	ENSG00000133216; ENSG00000182580; ENSG00000154928; ENSG00000105397	4
alz	Conditioned	SAR247799	pops	SET	2	2.78973	2.309	0.024684	0.0137238	0.276938	0.0026405	0.0557433	0.0137238	0.276938	48935	SAR247799	ENSG00000145020; ENSG00000170989	2
alz	Conditioned	SAR260301	pops	SET	3	0.041638	0.019258	0.00025213	0.470166	0.987881	0.48339	1	0.470166	0.987881	48935	SAR260301	ENSG00000117525; ENSG00000004478; ENSG00000051382	3
alz	Conditioned	SAR405	pops	SET	2	-0.362844	-0.2041	-0.0021818	0.622005	1	0.64163	1	0.622005	1	48935	SAR405	ENSG00000117525; ENSG00000078142	2
alz	Conditioned	SAR407899	pops	SET	4	0.352261	0.14442	0.0021832	0.358483	0.910677	0.36233	0.917458	0.358483	0.910677	48935	SAR407899	ENSG00000171793; ENSG00000067900; ENSG00000134318; ENSG00000168925; ENSG00000285346	5
alz	Conditioned	SAR425899	pops	SET	2	0.363449	0.23393	0.0025008	0.354695	0.907645	0.35814	0.912981	0.354695	0.907645	48935	SAR425899	ENSG00000115263; ENSG00000215644; ENSG00000288269	3
alz	Conditioned	SAR566658	pops	SET	14	-1.53073	-0.36742	-0.010388	0.918131	1	0.93707	1	0.918131	1	48935	SAR-566658	ENSG00000185499; ENSG00000104833; ENSG00000137267; ENSG00000198033; ENSG00000167553; ENSG00000101162; ENSG00000137285; ENSG00000152086; ENSG00000167552; ENSG00000127824; ENSG00000188229; ENSG00000258947; ENSG00000176014; ENSG00000123416; ENSG00000261456; ENSG00000196230; ENSG00000235067; ENSG00000232575; ENSG00000227739; ENSG00000224156; ENSG00000229684; ENSG00000183311; ENSG00000232421; ENSG00000292120	24
alz	Conditioned	SAR7334	pops	SET	2	0.700569	0.47989	0.0051301	0.250507	0.809277	0.24179	0.778165	0.250507	0.809277	48935	SAR7334	ENSG00000174437; ENSG00000157087; ENSG00000067842	3
alz	Conditioned	SARACATINIB	pops	SET	8	1.76838	0.62521	0.013365	0.0626358	0.501311	0.038509	0.308297	0.0626358	0.501311	48935	SARACATINIB	ENSG00000197122; ENSG00000291971; ENSG00000162733; ENSG00000143924; ENSG00000134086; ENSG00000186716; ENSG00000097007; ENSG00000182866; ENSG00000176105	9
alz	Conditioned	SARAKALIM	pops	SET	4	-1.52378	-0.75517	-0.011416	0.91721	1	0.93621	1	0.91721	1	48935	SARAKALIM	ENSG00000069431; ENSG00000006071; ENSG00000121361; ENSG00000187486	4
alz	Conditioned	SAREDUTANT	pops	SET	4	-2.82695	-1.4096	-0.02131	0.991269	1	0.99765	1	0.991269	1	48935	SAREDUTANT	ENSG00000171885; ENSG00000161798; ENSG00000075073; ENSG00000165272	4
alz	Conditioned	SARIZOTAN	pops	SET	4	-1.0229	-0.48773	-0.0073732	0.825843	1	0.84682	1	0.825843	1	48935	SARIZOTAN	ENSG00000178394; ENSG00000069696; ENSG00000149295; ENSG00000151577; ENSG00000276825	5
alz	Conditioned	SARN2508	pops	SET	3	0.978309	0.396	0.0051845	0.181324	0.730175	0.16397	0.660021	0.181324	0.730175	48935	(S)-ARN2508	ENSG00000072832; ENSG00000157184; ENSG00000205560	3
alz	Conditioned	SAROGLITAZAR	pops	SET	2	0.653468	0.41507	0.0044371	0.263791	0.821889	0.25673	0.798076	0.263791	0.821889	48935	SAROGLITAZAR	ENSG00000186951; ENSG00000132170	2
alz	Conditioned	SARPOGRELATE	pops	SET	2	-1.54784	-1.3719	-0.014666	0.920357	1	0.93916	1	0.920357	1	48935	SARPOGRELATE	ENSG00000102468; ENSG00000135914; ENSG00000147246	3
alz	Conditioned	SASANLIMAB	pops	SET	2	0.127291	0.083297	0.00089045	0.438408	0.967206	0.44936	0.988711	0.438408	0.967206	48935	SASANLIMAB	ENSG00000188389; ENSG00000276977; ENSG00000120217	3
alz	Conditioned	SATAVAPTAN	pops	SET	2	0.300857	0.21974	0.002349	0.376211	0.924563	0.38176	0.933536	0.376211	0.924563	48935	SATAVAPTAN	ENSG00000126895; ENSG00000103569; ENSG00000091262; ENSG00000275331	4
alz	Conditioned	SATRALIZUMAB	pops	SET	3	1.86339	1.0746	0.014069	0.0545753	0.475704	0.031217	0.272446	0.0545753	0.475704	48935	SATRALIZUMAB	ENSG00000134352; ENSG00000160712; ENSG00000171885	3
alz	Conditioned	SAVOLITINIB	pops	SET	2	-0.876811	-0.61076	-0.0065291	0.788553	1	0.8097	1	0.788553	1	48935	SAVOLITINIB	ENSG00000105976; ENSG00000069696; ENSG00000276825	3
alz	Conditioned	SAXAGLIPTIN	pops	SET	2	-0.169539	-0.13013	-0.0013911	0.549908	1	0.56731	1	0.549908	1	48935	SAXAGLIPTIN	ENSG00000197635; ENSG00000196730	2
alz	Conditioned	SAXITOXIN	pops	SET	4	-0.0990317	-0.052775	-0.00079781	0.523244	1	0.53944	1	0.523244	1	48935	SAXITOXIN	ENSG00000125124; ENSG00000169432; ENSG00000138376; ENSG00000030110	4
alz	Conditioned	SB202190	pops	SET	20	2.73296	0.52697	0.017805	0.0149195	0.288131	0.0031426	0.0625978	0.0149195	0.288131	48935	SB202190	ENSG00000178950; ENSG00000163482; ENSG00000213923; ENSG00000154310; ENSG00000101213; ENSG00000104312; ENSG00000142208; ENSG00000012779; ENSG00000275565; ENSG00000149554; ENSG00000082701; ENSG00000182866; ENSG00000100030; ENSG00000185386; ENSG00000188130; ENSG00000112062; ENSG00000107643; ENSG00000154229; ENSG00000067900; ENSG00000108443; ENSG00000118515	21
alz	Conditioned	SB203186	pops	SET	2	-1.98897	-1.526	-0.016313	0.961852	1	0.97664	1	0.961852	1	48935	SB_203186	ENSG00000171428; ENSG00000164270	2
alz	Conditioned	SB203580	pops	SET	26	2.79232	0.50636	0.019504	0.0136758	0.276539	0.0026195	0.0554434	0.0136758	0.276539	48935	SB203580	ENSG00000170145; ENSG00000185386; ENSG00000162889; ENSG00000108515; ENSG00000198561; ENSG00000142208; ENSG00000012779; ENSG00000275565; ENSG00000149554; ENSG00000100197; ENSG00000283284; ENSG00000272532; ENSG00000280905; ENSG00000275211; ENSG00000282966; ENSG00000160868; ENSG00000178950; ENSG00000082701; ENSG00000182866; ENSG00000100030; ENSG00000109339; ENSG00000188130; ENSG00000112062; ENSG00000107643; ENSG00000050748; ENSG00000154229; ENSG00000132155; ENSG00000104312; ENSG00000067900; ENSG00000108443; ENSG00000118515; ENSG00000197122; ENSG00000291971; ENSG00000232810; ENSG00000204490; ENSG00000228321; ENSG00000228849; ENSG00000228978; ENSG00000223952; ENSG00000230108; ENSG00000206439	41
alz	Conditioned	SB205384	pops	SET	2	-1.67088	-1.2753	-0.013633	0.934788	1	0.95262	1	0.934788	1	48935	SB-205384	ENSG00000011677; ENSG00000186297; ENSG00000145863	3
alz	Conditioned	SB206553	pops	SET	2	-1.54784	-1.3719	-0.014666	0.920357	1	0.93916	1	0.920357	1	48935	SB_206553	ENSG00000102468; ENSG00000135914; ENSG00000147246	3
alz	Conditioned	SB207710	pops	SET	3	-1.34404	-0.83129	-0.010884	0.890521	1	0.91052	1	0.890521	1	48935	SB_207710	ENSG00000171428; ENSG00000164270; ENSG00000196136	3
alz	Conditioned	SB216641	pops	SET	5	-1.95802	-0.87118	-0.014724	0.959774	1	0.97488	1	0.959774	1	48935	SB_216641	ENSG00000178394; ENSG00000135312; ENSG00000179546; ENSG00000102468; ENSG00000135914; ENSG00000147246	6
alz	Conditioned	SB216763	pops	SET	5	0.108751	0.050243	0.00084917	0.445237	0.971389	0.4567	0.993007	0.445237	0.971389	48935	SB_216763	ENSG00000082701; ENSG00000143420; ENSG00000145386; ENSG00000123374; ENSG00000105723	5
alz	Conditioned	SB218795	pops	SET	3	-2.52768	-1.4681	-0.01922	0.985212	1	0.99425	1	0.985212	1	48935	SB_218795	ENSG00000161798; ENSG00000165409; ENSG00000169836	3
alz	Conditioned	SB221284	pops	SET	2	-1.54784	-1.3719	-0.014666	0.920357	1	0.93916	1	0.920357	1	48935	SB_221284	ENSG00000102468; ENSG00000135914; ENSG00000147246	3
alz	Conditioned	SB222200	pops	SET	2	-2.49247	-1.7545	-0.018756	0.984259	1	0.99365	1	0.984259	1	48935	SB_222200	ENSG00000161798; ENSG00000169836	2
alz	Conditioned	SB228357	pops	SET	2	-1.54784	-1.3719	-0.014666	0.920357	1	0.93916	1	0.920357	1	48935	SB_228357	ENSG00000102468; ENSG00000135914; ENSG00000147246	3
alz	Conditioned	SB239063	pops	SET	3	-0.27071	-0.14777	-0.0019346	0.587962	1	0.60669	1	0.587962	1	48935	SB-239063	ENSG00000185386; ENSG00000112062; ENSG00000073756	3
alz	Conditioned	SB242235	pops	SET	9	2.92475	0.89117	0.020205	0.0113057	0.257551	0.0017264	0.0417398	0.0113057	0.257551	48935	SB-242235	ENSG00000141551; ENSG00000012983; ENSG00000071054; ENSG00000072062; ENSG00000288516; ENSG00000115825; ENSG00000141503; ENSG00000113712; ENSG00000106211; ENSG00000112062	10
alz	Conditioned	SB243213	pops	SET	3	-1.6456	-1.0586	-0.01386	0.932037	1	0.95007	1	0.932037	1	48935	SB_243213	ENSG00000102468; ENSG00000135914; ENSG00000147246; ENSG00000158748	4
alz	Conditioned	SB269970	pops	SET	2	-1.19386	-0.8979	-0.0095986	0.863167	1	0.88372	1	0.863167	1	48935	SB269970	ENSG00000196136; ENSG00000148680	2
alz	Conditioned	SB272183	pops	SET	2	1.18937	1.0752	0.011494	0.139044	0.665765	0.11715	0.559448	0.139044	0.665765	48935	SB_272183	ENSG00000121410; ENSG00000291190; ENSG00000175899	3
alz	Conditioned	SB334867	pops	SET	4	0.850747	0.45492	0.0068772	0.21112	0.767015	0.19746	0.717031	0.21112	0.767015	48935	SB-334867	ENSG00000166313; ENSG00000034053; ENSG00000276495; ENSG00000121764; ENSG00000137252	5
alz	Conditioned	SB3CT	pops	SET	2	-1.31121	-0.58577	-0.006262	0.884957	1	0.9051	1	0.884957	1	48935	SB-3CT	ENSG00000137992; ENSG00000156136	2
alz	Conditioned	SB408124	pops	SET	4	0.850747	0.45492	0.0068772	0.21112	0.767015	0.19746	0.717031	0.21112	0.767015	48935	SB-408124	ENSG00000034053; ENSG00000276495; ENSG00000166313; ENSG00000121764; ENSG00000137252	5
alz	Conditioned	SB415286	pops	SET	5	-0.0263166	-0.0099174	-0.00016762	0.495745	1	0.5105	1	0.495745	1	48935	SB-415286	ENSG00000143420; ENSG00000176749; ENSG00000105723; ENSG00000082701; ENSG00000108443	5
alz	Conditioned	SB431542	pops	SET	6	0.817584	0.34202	0.0063321	0.219422	0.775544	0.2068	0.729352	0.219422	0.775544	48935	SB-431542	ENSG00000113712; ENSG00000138379; ENSG00000115825; ENSG00000123612; ENSG00000119772; ENSG00000106799	6
alz	Conditioned	SB525334	pops	SET	2	0.276863	0.20538	0.0021955	0.384586	0.930402	0.39095	0.943443	0.384586	0.930402	48935	SB-525334	ENSG00000106799; ENSG00000176105	2
alz	Conditioned	SB568849	pops	SET	3	-0.958098	-0.45273	-0.0059273	0.809919	1	0.83099	1	0.809919	1	48935	SB-568849	ENSG00000152034; ENSG00000240038; ENSG00000128285	3
alz	Conditioned	SB590885	pops	SET	3	0.714704	0.44158	0.0057813	0.246614	0.806043	0.2374	0.773133	0.246614	0.806043	48935	SB590885	ENSG00000099617; ENSG00000103876; ENSG00000157764	3
alz	Conditioned	SB612111	pops	SET	2	1.18078	0.50998	0.0054518	0.140576	0.668388	0.11885	0.563653	0.140576	0.668388	48935	SB_612111	ENSG00000107282; ENSG00000276497; ENSG00000125510; ENSG00000277044	4
alz	Conditioned	SB649868	pops	SET	4	0.850747	0.45492	0.0068772	0.21112	0.767015	0.19746	0.717031	0.21112	0.767015	48935	SB-649868	ENSG00000034053; ENSG00000276495; ENSG00000166313; ENSG00000137252; ENSG00000121764	5
alz	Conditioned	SB649915	pops	SET	2	1.18937	1.0752	0.011494	0.139044	0.665765	0.11715	0.559448	0.139044	0.665765	48935	SB_649915	ENSG00000175899; ENSG00000291190; ENSG00000121410	3
alz	Conditioned	SB674042	pops	SET	2	0.885421	0.61991	0.0066269	0.202651	0.756597	0.18797	0.699757	0.202651	0.756597	48935	SB-674042	ENSG00000034053; ENSG00000276495; ENSG00000166313	3
alz	Conditioned	SB683698	pops	SET	4	3.18253	1.0735	0.016228	0.0078789	0.230182	0.00073162	0.0230385	0.0078789	0.230182	48935	SB-683698	ENSG00000115232; ENSG00000138448; ENSG00000150093; ENSG00000139626	4
alz	Conditioned	SB714786	pops	SET	2	1.18937	1.0752	0.011494	0.139044	0.665765	0.11715	0.559448	0.139044	0.665765	48935	SB_714786	ENSG00000121410; ENSG00000175899; ENSG00000291190	3
alz	Conditioned	SB747651A	pops	SET	6	1.97314	0.79046	0.014634	0.0464318	0.44482	0.024247	0.233138	0.0464318	0.44482	48935	SB-747651A	ENSG00000257923; ENSG00000142208; ENSG00000117020; ENSG00000275199; ENSG00000067900; ENSG00000100784; ENSG00000108443	7
alz	Conditioned	SB772077B	pops	SET	2	1.15926	0.88725	0.0094849	0.144525	0.675097	0.12318	0.574515	0.144525	0.675097	48935	SB-772077B	ENSG00000067900; ENSG00000134318	2
alz	Conditioned	SB773812	pops	SET	2	-1.47277	-0.9435	-0.010086	0.910275	1	0.92958	1	0.910275	1	48935	SB-773812	ENSG00000102468; ENSG00000149295	2
alz	Conditioned	SB939	pops	SET	8	0.191686	0.059578	0.0012736	0.414939	0.952191	0.424	0.969871	0.414939	0.952191	48935	SB-939	ENSG00000116478; ENSG00000100429; ENSG00000196591; ENSG00000171720; ENSG00000068024; ENSG00000108840; ENSG00000094631; ENSG00000048052; ENSG00000138379	9
alz	Conditioned	SBHA	pops	SET	9	1.14298	0.33607	0.0076196	0.147544	0.68022	0.12653	0.581603	0.147544	0.68022	48935	SBHA	ENSG00000116478; ENSG00000171720; ENSG00000061273; ENSG00000068024; ENSG00000163517; ENSG00000196591; ENSG00000100429; ENSG00000094631; ENSG00000108840; ENSG00000048052; ENSG00000147099	11
alz	Conditioned	SBP3264	pops	SET	2	1.63359	1.211	0.012945	0.0759322	0.534178	0.051188	0.359226	0.0759322	0.534178	48935	SBP-3264	ENSG00000101109; ENSG00000085265	2
alz	Conditioned	SBP7455	pops	SET	2	0.215778	0.1588	0.0016976	0.406249	0.946629	0.41458	0.963573	0.406249	0.946629	48935	SBP-7455	ENSG00000189283; ENSG00000091483	2
alz	Conditioned	SC12267	pops	SET	6	0.904906	0.32392	0.0059971	0.198026	0.750669	0.18276	0.690447	0.198026	0.750669	48935	SC-12267	ENSG00000112115; ENSG00000153234; ENSG00000102967; ENSG00000124391; ENSG00000127743; ENSG00000166090	6
alz	Conditioned	SC236	pops	SET	3	0.195473	0.085885	0.0011244	0.413576	0.951282	0.42251	0.969208	0.413576	0.951282	48935	SC-236	ENSG00000205560; ENSG00000157184; ENSG00000073756	3
alz	Conditioned	SC560	pops	SET	3	1.31402	0.59366	0.0077725	0.117936	0.626345	0.094429	0.500106	0.117936	0.626345	48935	SC-560	ENSG00000157184; ENSG00000205560; ENSG00000095303	3
alz	Conditioned	SCH202676	pops	SET	4	-1.15734	-0.54116	-0.0081808	0.855756	1	0.87642	1	0.855756	1	48935	SCH-202676	ENSG00000168539; ENSG00000181072; ENSG00000184845; ENSG00000149295	4
alz	Conditioned	SCH206272	pops	SET	3	-3.33543	-1.905	-0.024941	0.996349	1	0.99957	1	0.996349	1	48935	SCH_206272	ENSG00000171885; ENSG00000161798; ENSG00000165272	3
alz	Conditioned	SCH221510	pops	SET	4	0.199157	0.063334	0.00095743	0.412229	0.950261	0.42107	0.968283	0.412229	0.950261	48935	SCH221510	ENSG00000175336; ENSG00000164978; ENSG00000107282; ENSG00000276497; ENSG00000125510; ENSG00000277044	6
alz	Conditioned	SCH23390	pops	SET	8	-1.1676	-0.44656	-0.009546	0.857876	1	0.87851	1	0.857876	1	48935	SCH-23390	ENSG00000108602; ENSG00000170017; ENSG00000126522; ENSG00000141505; ENSG00000184845; ENSG00000169676; ENSG00000147246; ENSG00000168135; ENSG00000157542	9
alz	Conditioned	SCH336	pops	SET	2	0.180248	0.082112	0.00087778	0.419089	0.954845	0.42848	0.973023	0.419089	0.954845	48935	SCH.336	ENSG00000188822; ENSG00000134940	2
alz	Conditioned	SCH442416	pops	SET	2	1.74209	0.81253	0.008686	0.0650285	0.508673	0.040757	0.318449	0.0650285	0.508673	48935	SCH442416	ENSG00000128271; ENSG00000163485; ENSG00000282608	3
alz	Conditioned	SCH486757	pops	SET	2	1.18078	0.50998	0.0054518	0.140576	0.668388	0.11885	0.563653	0.140576	0.668388	48935	SCH486757	ENSG00000107282; ENSG00000276497; ENSG00000125510; ENSG00000277044	4
alz	Conditioned	SCH51866	pops	SET	6	-3.24608	-1.1086	-0.020524	0.995759	1	0.99941	1	0.995759	1	48935	SCH51866	ENSG00000171812; ENSG00000114270; ENSG00000138735; ENSG00000160191; ENSG00000144810; ENSG00000204291	6
alz	Conditioned	SCH58261	pops	SET	3	1.46177	0.541	0.0070829	0.0965403	0.583906	0.071913	0.433676	0.0965403	0.583906	48935	SCH_58261	ENSG00000163485; ENSG00000128271; ENSG00000170425; ENSG00000282608	4
alz	Conditioned	SCH772984	pops	SET	5	1.47711	0.5425	0.0091688	0.0945121	0.578918	0.069835	0.427079	0.0945121	0.578918	48935	SCH772984	ENSG00000169032; ENSG00000213281; ENSG00000174775; ENSG00000276536; ENSG00000157764; ENSG00000044115	6
alz	Conditioned	SCH900271	pops	SET	2	-1.00789	-0.67472	-0.0072129	0.822222	1	0.84324	1	0.822222	1	48935	SCH-900271	ENSG00000182782; ENSG00000104537	2
alz	Conditioned	SCMCLYS	pops	SET	2	0.223886	0.12978	0.0013873	0.403368	0.945179	0.41143	0.961293	0.403368	0.945179	48935	SCMC-LYS	ENSG00000084207; ENSG00000171759	2
alz	Conditioned	SCOPOLAMINE	pops	SET	6	-2.21298	-0.85474	-0.015824	0.974172	1	0.98654	1	0.974172	1	48935	SCOPOLAMINE	ENSG00000168539; ENSG00000181072; ENSG00000133019; ENSG00000180720; ENSG00000184984; ENSG00000090402	6
alz	Conditioned	SCOPOLAMINENOXIDE	pops	SET	4	-1.4494	-0.693	-0.010476	0.906944	1	0.92638	1	0.906944	1	48935	SCOPOLAMINE-N-OXIDE	ENSG00000168539; ENSG00000181072; ENSG00000133019; ENSG00000180720	4
alz	Conditioned	SCOPOLETIN	pops	SET	3	0.0989723	0.060097	0.00078681	0.448864	0.973029	0.46058	0.995802	0.448864	0.973029	48935	SCOPOLETIN	ENSG00000164308; ENSG00000164307; ENSG00000127554; ENSG00000291944	4
alz	Conditioned	SCR8	pops	SET	3	0.137055	0.082122	0.0010752	0.434837	0.965153	0.44549	0.985935	0.434837	0.965153	48935	(S)-CR8	ENSG00000151247; ENSG00000066629; ENSG00000135625	3
alz	Conditioned	SCRIPTAID	pops	SET	16	-1.36629	-0.30135	-0.009108	0.894168	1	0.91407	1	0.894168	1	48935	SCRIPTAID	ENSG00000263761; ENSG00000148935; ENSG00000106105; ENSG00000159131; ENSG00000262473; ENSG00000138379; ENSG00000164404; ENSG00000180447; ENSG00000116478; ENSG00000048052; ENSG00000001626; ENSG00000163517; ENSG00000094631; ENSG00000171720; ENSG00000196591; ENSG00000108840; ENSG00000061273; ENSG00000068024; ENSG00000100429; ENSG00000147099	20
alz	Conditioned	SCUTELLAREIN	pops	SET	2	-1.5007	-1.0908	-0.011661	0.914125	1	0.93327	1	0.914125	1	48935	SCUTELLAREIN	ENSG00000144481; ENSG00000139618	2
alz	Conditioned	SCUTELLARIN	pops	SET	3	0.487049	0.26118	0.0034195	0.31412	0.874835	0.31311	0.869188	0.31412	0.874835	48935	SCUTELLARIN	ENSG00000085563; ENSG00000137491; ENSG00000103222; ENSG00000278183	4
alz	Conditioned	SCY635	pops	SET	2	-1.87999	-0.93319	-0.0099759	0.954048	1	0.96994	1	0.954048	1	48935	SCY-635	ENSG00000196262; ENSG00000171497	2
alz	Conditioned	SD208	pops	SET	2	2.04547	1.5501	0.016571	0.0417306	0.427751	0.020414	0.209777	0.0417306	0.427751	48935	SD-208	ENSG00000119772; ENSG00000106799	2
alz	Conditioned	SD2590	pops	SET	3	-1.68553	-0.9144	-0.011972	0.936326	1	0.95405	1	0.936326	1	48935	SD-2590	ENSG00000196611; ENSG00000137745; ENSG00000087245	3
alz	Conditioned	SDRF1042	pops	SET	2	-0.484979	-0.19549	-0.0020899	0.665742	1	0.68615	1	0.665742	1	48935	(S)-DRF-1042	ENSG00000164900; ENSG00000198900	2
alz	Conditioned	SDX101	pops	SET	2	1.0422	1.0207	0.010911	0.167574	0.710777	0.14868	0.627807	0.167574	0.710777	48935	SDX-101	ENSG00000186350; ENSG00000108773	2
alz	Conditioned	SDZ205557	pops	SET	2	-1.22099	-0.91809	-0.0098145	0.868453	1	0.88895	1	0.868453	1	48935	SDZ_205557	ENSG00000166736; ENSG00000149305	2
alz	Conditioned	SDZ21009	pops	SET	2	-0.674234	-0.51709	-0.0055278	0.728853	1	0.74991	1	0.728853	1	48935	SDZ-21009	ENSG00000178394; ENSG00000135312	2
alz	Conditioned	SDZSER082	pops	SET	2	-1.54784	-1.3719	-0.014666	0.920357	1	0.93916	1	0.920357	1	48935	SDZ_SER-082	ENSG00000102468; ENSG00000135914; ENSG00000147246	3
alz	Conditioned	SECOBARBITAL	pops	SET	17	-3.21103	-0.86486	-0.026943	0.995491	1	0.99934	1	0.995491	1	48935	SECOBARBITAL	ENSG00000101204; ENSG00000120251; ENSG00000175344; ENSG00000274542; ENSG00000282088; ENSG00000164418; ENSG00000182256; ENSG00000163288; ENSG00000113327; ENSG00000145864; ENSG00000102287; ENSG00000186297; ENSG00000022355; ENSG00000166206; ENSG00000145863; ENSG00000268089; ENSG00000187730; ENSG00000163285; ENSG00000151834; ENSG00000109158; ENSG00000094755; ENSG00000011677	22
alz	Conditioned	SECRETIN	pops	SET	3	-1.09059	-0.55811	-0.0073069	0.841443	1	0.86227	1	0.841443	1	48935	SECRETIN	ENSG00000080293; ENSG00000070031; ENSG00000274473; ENSG00000095139	4
alz	Conditioned	SEF1520	pops	SET	2	1.96188	1.1148	0.011918	0.0472294	0.447467	0.024894	0.236129	0.0472294	0.447467	48935	(S)-EF-1520	ENSG00000170458; ENSG00000149516; ENSG00000284903	3
alz	Conditioned	SEGLITIDE	pops	SET	2	0.676292	0.49441	0.0052853	0.257302	0.815387	0.24943	0.789002	0.257302	0.815387	48935	SEGLITIDE	ENSG00000117560; ENSG00000146950; ENSG00000167580	3
alz	Conditioned	SELECTIVECYTOKINEINHIBITORYDRUGCC1088	pops	SET	4	1.734	0.77262	0.01168	0.0657931	0.511045	0.041469	0.321054	0.0657931	0.511045	48935	SELECTIVE_CYTOKINE_INHIBITORY_DRUG_CC-1088	ENSG00000184588; ENSG00000112715; ENSG00000113448; ENSG00000065989	4
alz	Conditioned	SELECTIVEESTROGENRECEPTORMODULATOR	pops	SET	4	-1.52893	-0.74031	-0.011192	0.9179	1	0.93685	1	0.9179	1	48935	SELECTIVE_ESTROGEN_RECEPTOR_MODULATOR	ENSG00000136244; ENSG00000102882; ENSG00000087245; ENSG00000172179	4
alz	Conditioned	SELEGILINE	pops	SET	2	-0.904603	-0.6927	-0.0074051	0.796056	1	0.81716	1	0.796056	1	48935	SELEGILINE	ENSG00000197408; ENSG00000069535; ENSG00000189221; ENSG00000175003	4
alz	Conditioned	SELENIUM	pops	SET	11	0.569578	0.1618	0.0040553	0.288446	0.848293	0.28449	0.834803	0.288446	0.848293	48935	SELENIUM	ENSG00000111640; ENSG00000012779; ENSG00000275565; ENSG00000169710; ENSG00000100292; ENSG00000130816; ENSG00000152661; ENSG00000205358; ENSG00000104687; ENSG00000196839; ENSG00000114026; ENSG00000117394	12
alz	Conditioned	SELENOMETHIONINE	pops	SET	2	0.334944	0.1802	0.0019264	0.364426	0.913533	0.36883	0.923421	0.364426	0.913533	48935	SELENOMETHIONINE	ENSG00000084207; ENSG00000142515	2
alz	Conditioned	SELEPRESSIN	pops	SET	2	-0.0981002	-0.075391	-0.00080594	0.522883	1	0.53907	1	0.522883	1	48935	SELEPRESSIN	ENSG00000166148; ENSG00000103569	2
alz	Conditioned	SELETALISIB	pops	SET	3	1.45185	0.80379	0.010524	0.0978619	0.585795	0.073281	0.438143	0.0978619	0.585795	48935	SELETALISIB	ENSG00000198734; ENSG00000057593; ENSG00000171608	3
alz	Conditioned	SELEXIPAG	pops	SET	2	0.575018	0.29932	0.0031998	0.286788	0.846849	0.28264	0.832139	0.286788	0.846849	48935	SELEXIPAG	ENSG00000160013; ENSG00000110245	2
alz	Conditioned	SELFOTEL	pops	SET	4	-0.553061	-0.27272	-0.0041227	0.689215	1	0.70988	1	0.689215	1	48935	SELFOTEL	ENSG00000273079; ENSG00000183454; ENSG00000161509; ENSG00000257316; ENSG00000105464	5
alz	Conditioned	SELICICLIB	pops	SET	8	0.776683	0.29806	0.0063714	0.22997	0.786817	0.21868	0.748553	0.22997	0.786817	48935	SELICICLIB	ENSG00000134057; ENSG00000123374; ENSG00000136807; ENSG00000139687; ENSG00000134058; ENSG00000277273; ENSG00000170312; ENSG00000145386; ENSG00000164885	9
alz	Conditioned	SELINEXOR	pops	SET	3	0.698059	0.33978	0.0044486	0.251204	0.809418	0.24257	0.778863	0.251204	0.809418	48935	SELINEXOR	ENSG00000082898; ENSG00000188486; ENSG00000168769	3
alz	Conditioned	SELISISTAT	pops	SET	2	-3.8459	-1.9746	-0.021108	0.998412	1	0.99994	1	0.998412	1	48935	SELISISTAT	ENSG00000096717; ENSG00000188910	2
alz	Conditioned	SELITRECTINIB	pops	SET	4	-1.37318	-0.58952	-0.0089119	0.895278	1	0.91514	1	0.895278	1	48935	SELITRECTINIB	ENSG00000198400; ENSG00000108591; ENSG00000148053; ENSG00000140538	4
alz	Conditioned	SELPERCATINIB	pops	SET	4	2.94649	1.467	0.022178	0.0109628	0.254974	0.001609	0.0398464	0.0109628	0.254974	48935	SELPERCATINIB	ENSG00000165731; ENSG00000120899; ENSG00000170759; ENSG00000108091	4
alz	Conditioned	SELTOREXANT	pops	SET	3	0.107034	0.062887	0.00082333	0.44587	0.971782	0.45738	0.993533	0.44587	0.971782	48935	SELTOREXANT	ENSG00000137252; ENSG00000166313; ENSG00000034053; ENSG00000276495	4
alz	Conditioned	SELUMETINIB	pops	SET	15	3.30876	0.75003	0.02195	0.00665077	0.215819	0.00046966	0.0168003	0.00665077	0.215819	48935	SELUMETINIB	ENSG00000126934; ENSG00000157764; ENSG00000169032; ENSG00000156052; ENSG00000088256; ENSG00000196712; ENSG00000065559; ENSG00000137764; ENSG00000108984; ENSG00000080007; ENSG00000118046; ENSG00000143622; ENSG00000034152; ENSG00000076984; ENSG00000079432	15
alz	Conditioned	SELURAMPANEL	pops	SET	8	-3.89169	-1.2978	-0.027742	0.998528	1	0.99995	1	0.998528	1	48935	SELURAMPANEL	ENSG00000125675; ENSG00000155511; ENSG00000120251; ENSG00000152578; ENSG00000163873; ENSG00000171189; ENSG00000164418; ENSG00000105737; ENSG00000149403	9
alz	Conditioned	SEMAGACESTAT	pops	SET	8	2.14746	0.58821	0.012574	0.0358161	0.401803	0.015885	0.179274	0.0358161	0.401803	48935	SEMAGACESTAT	ENSG00000205155; ENSG00000117362; ENSG00000162736; ENSG00000080815; ENSG00000138613; ENSG00000143801; ENSG00000135821; ENSG00000163754	8
alz	Conditioned	SEMAGLUTIDE	pops	SET	2	-0.49863	-0.37122	-0.0039684	0.670484	1	0.69098	1	0.670484	1	48935	SEMAGLUTIDE	ENSG00000112164; ENSG00000162551	2
alz	Conditioned	SEMAPIMOD	pops	SET	5	1.15656	0.46894	0.0079257	0.14502	0.676116	0.12373	0.576037	0.14502	0.676116	48935	SEMAPIMOD	ENSG00000132155; ENSG00000188130; ENSG00000156711; ENSG00000112062; ENSG00000185386	5
alz	Conditioned	SEMAXANIB	pops	SET	8	-0.736745	-0.24804	-0.0053023	0.748166	1	0.76936	1	0.748166	1	48935	SEMAXANIB	ENSG00000037280; ENSG00000157404; ENSG00000128052; ENSG00000102755; ENSG00000077782; ENSG00000134853; ENSG00000113721; ENSG00000165731	8
alz	Conditioned	SENAPARIB	pops	SET	2	0.801755	0.46424	0.0049628	0.223471	0.779773	0.21136	0.735975	0.223471	0.779773	48935	SENAPARIB	ENSG00000129484; ENSG00000291803; ENSG00000143799	3
alz	Conditioned	SENICAPOC	pops	SET	2	1.34526	0.63464	0.0067844	0.113123	0.617995	0.089281	0.486187	0.113123	0.617995	48935	SENICAPOC	ENSG00000081181; ENSG00000104783	2
alz	Conditioned	SENKTIDE	pops	SET	3	-1.2373	-0.72835	-0.0095358	0.871554	1	0.892	1	0.871554	1	48935	SENKTIDE	ENSG00000161798; ENSG00000115232; ENSG00000169836	3
alz	Conditioned	SENNA	pops	SET	2	-0.0437655	-0.026163	-0.00027969	0.502289	1	0.51745	1	0.502289	1	48935	SENNA	ENSG00000156510; ENSG00000127445	2
alz	Conditioned	SEOCALCITOL	pops	SET	2	0.189784	0.11391	0.0012177	0.415625	0.952669	0.42474	0.970293	0.415625	0.952669	48935	SEOCALCITOL	ENSG00000110987; ENSG00000111424	2
alz	Conditioned	SEPETAPROST	pops	SET	3	-1.48504	-0.91587	-0.011991	0.911994	1	0.93122	1	0.911994	1	48935	SEPETAPROST	ENSG00000234906; ENSG00000122420; ENSG00000050628	3
alz	Conditioned	SERALUTINIB	pops	SET	6	-0.548622	-0.2422	-0.004484	0.6877	1	0.70836	1	0.6877	1	48935	SERALUTINIB	ENSG00000197635; ENSG00000130226; ENSG00000182578; ENSG00000134853; ENSG00000113721; ENSG00000157404	6
alz	Conditioned	SERATRODAST	pops	SET	2	1.22314	0.73683	0.0078768	0.133082	0.656224	0.11065	0.543531	0.133082	0.656224	48935	SERATRODAST	ENSG00000006638; ENSG00000112033	2
alz	Conditioned	SERDEXMETHYLPHENIDATE	pops	SET	2	-1.03239	-0.79172	-0.0084636	0.828101	1	0.84905	1	0.828101	1	48935	SERDEXMETHYLPHENIDATE	ENSG00000142319; ENSG00000103546; ENSG00000276996	3
alz	Conditioned	SERELAXIN	pops	SET	2	-1.50831	-1.1382	-0.012168	0.915165	1	0.93425	1	0.915165	1	48935	SERELAXIN	ENSG00000171509; ENSG00000133105	2
alz	Conditioned	SERGLIFLOZIN	pops	SET	2	-1.04838	-0.74615	-0.0079764	0.83186	1	0.85276	1	0.83186	1	48935	SERGLIFLOZIN	ENSG00000198851; ENSG00000167286	2
alz	Conditioned	SERLOPITANT	pops	SET	2	-3.19858	-2.3214	-0.024817	0.995396	1	0.99931	1	0.995396	1	48935	SERLOPITANT	ENSG00000115353; ENSG00000165272	2
alz	Conditioned	SERMORELIN	pops	SET	2	-0.946098	-0.68699	-0.0073441	0.806851	1	0.82795	1	0.806851	1	48935	SERMORELIN	ENSG00000106128; ENSG00000179593	2
alz	Conditioned	SEROTONIN	pops	SET	19	-3.10717	-0.72282	-0.023805	0.994633	1	0.99905	1	0.994633	1	48935	SEROTONIN	ENSG00000069535; ENSG00000178965; ENSG00000168785; ENSG00000184845; ENSG00000169676; ENSG00000178394; ENSG00000135312; ENSG00000179546; ENSG00000168830; ENSG00000179097; ENSG00000102468; ENSG00000135914; ENSG00000147246; ENSG00000166736; ENSG00000149305; ENSG00000164270; ENSG00000157219; ENSG00000158748; ENSG00000148680; ENSG00000123643; ENSG00000049167	21
alz	Conditioned	SERTINDOLE	pops	SET	15	-2.62931	-0.66448	-0.019446	0.987649	1	0.99572	1	0.987649	1	48935	SERTINDOLE	ENSG00000158748; ENSG00000170214; ENSG00000147246; ENSG00000171873; ENSG00000120907; ENSG00000102468; ENSG00000149295; ENSG00000151577; ENSG00000069696; ENSG00000276825; ENSG00000196639; ENSG00000178394; ENSG00000135312; ENSG00000179546; ENSG00000168830; ENSG00000179097; ENSG00000055118	17
alz	Conditioned	SERTRALINE	pops	SET	8	-3.17365	-0.99313	-0.02123	0.995201	1	0.99925	1	0.995201	1	48935	SERTRALINE	ENSG00000108576; ENSG00000142319; ENSG00000276996; ENSG00000129625; ENSG00000153037; ENSG00000178394; ENSG00000108242; ENSG00000110811; ENSG00000180176; ENSG00000172757	10
alz	Conditioned	SESAMIN	pops	SET	2	-0.498579	-0.37883	-0.0040497	0.670466	1	0.69096	1	0.670466	1	48935	SESAMIN	ENSG00000120948; ENSG00000186115	2
alz	Conditioned	SETANAXIB	pops	SET	5	-1.5147	-0.63575	-0.010745	0.916018	1	0.93507	1	0.916018	1	48935	SETANAXIB	ENSG00000086991; ENSG00000007952; ENSG00000189060; ENSG00000100453; ENSG00000145649; ENSG00000197540	6
alz	Conditioned	SETIPIPRANT	pops	SET	3	-1.27882	-0.685	-0.0089683	0.879199	1	0.89951	1	0.879199	1	48935	SETIPIPRANT	ENSG00000168229; ENSG00000183134; ENSG00000111701	3
alz	Conditioned	SETIPTILINE	pops	SET	2	-1.00793	-0.71676	-0.0076623	0.822234	1	0.84325	1	0.822234	1	48935	SETIPTILINE	ENSG00000196639; ENSG00000102468; ENSG00000147246	3
alz	Conditioned	SETMELANOTIDE	pops	SET	7	0.313341	0.11248	0.0022492	0.371888	0.92079	0.37701	0.929119	0.371888	0.92079	48935	SETMELANOTIDE	ENSG00000029534; ENSG00000091879; ENSG00000166603; ENSG00000154188; ENSG00000116678; ENSG00000175426; ENSG00000115138	7
alz	Conditioned	SETOGEPRAM	pops	SET	4	-1.52743	-0.65701	-0.0099322	0.917695	1	0.93666	1	0.917695	1	48935	SETOGEPRAM	ENSG00000139572; ENSG00000173208; ENSG00000126266; ENSG00000148700	4
alz	Conditioned	SEVOFLURANE	pops	SET	28	-4.51074	-0.88239	-0.035268	0.999435	1	1	1	0.999435	1	48935	SEVOFLURANE	ENSG00000109738; ENSG00000082482; ENSG00000171303; ENSG00000169427; ENSG00000099624; ENSG00000017260; ENSG00000111262; ENSG00000124279; ENSG00000081248; ENSG00000124275; ENSG00000130649; ENSG00000100433; ENSG00000186795; ENSG00000163288; ENSG00000102287; ENSG00000109158; ENSG00000113327; ENSG00000022355; ENSG00000151834; ENSG00000166206; ENSG00000187730; ENSG00000145863; ENSG00000163285; ENSG00000268089; ENSG00000145888; ENSG00000145864; ENSG00000094755; ENSG00000011677; ENSG00000186297; ENSG00000182256; ENSG00000155511	31
alz	Conditioned	SEW2871	pops	SET	2	2.78973	2.309	0.024684	0.0137238	0.276938	0.0026405	0.0557433	0.0137238	0.276938	48935	SEW2871	ENSG00000145020; ENSG00000170989	2
alz	Conditioned	SF11	pops	SET	2	-2.30906	-1.4905	-0.015933	0.9782	1	0.98952	1	0.9782	1	48935	SF-11	ENSG00000055732; ENSG00000185149	2
alz	Conditioned	SF1126	pops	SET	15	4.29414	0.9469	0.027711	0.00194554	0.136592	8.8224e-06	0.000795072	0.00194554	0.136592	48935	SF1126	ENSG00000078142; ENSG00000253729; ENSG00000139144; ENSG00000276231; ENSG00000011405; ENSG00000133056; ENSG00000196455; ENSG00000105647; ENSG00000145675; ENSG00000117461; ENSG00000141506; ENSG00000171608; ENSG00000198793; ENSG00000121879; ENSG00000105851; ENSG00000051382	16
alz	Conditioned	SFLUROCARAZOLOL	pops	SET	2	1.18937	1.0752	0.011494	0.139044	0.665765	0.11715	0.559448	0.139044	0.665765	48935	(S)-FLUROCARAZOLOL	ENSG00000121410; ENSG00000175899	2
alz	Conditioned	SGC0946	pops	SET	2	1.68201	1.1985	0.012813	0.0708729	0.522314	0.046289	0.34045	0.0708729	0.522314	48935	SGC0946	ENSG00000187210; ENSG00000118058	2
alz	Conditioned	SGCCBP30	pops	SET	4	0.182629	0.064585	0.00097635	0.41822	0.954316	0.42755	0.972174	0.41822	0.954316	48935	SGC-CBP30	ENSG00000111087; ENSG00000090863; ENSG00000005339; ENSG00000100393	4
alz	Conditioned	SGI1027	pops	SET	3	1.14354	0.6339	0.0082992	0.147434	0.680202	0.12642	0.581408	0.147434	0.680202	48935	SGI-1027	ENSG00000130816; ENSG00000119772; ENSG00000088305	3
alz	Conditioned	SGI1776	pops	SET	8	0.976351	0.33523	0.0071661	0.181759	0.730786	0.16445	0.660757	0.181759	0.730786	48935	SGI-1776	ENSG00000126218; ENSG00000096968; ENSG00000101981; ENSG00000198355; ENSG00000088926; ENSG00000137193; ENSG00000102096; ENSG00000292210; ENSG00000147647; ENSG00000138792; ENSG00000122025	11
alz	Conditioned	SGN30	pops	SET	15	-1.22505	-0.28262	-0.008271	0.869237	1	0.88972	1	0.869237	1	48935	SGN-30	ENSG00000120949; ENSG00000167967; ENSG00000188229; ENSG00000137267; ENSG00000198033; ENSG00000104833; ENSG00000196230; ENSG00000167552; ENSG00000176014; ENSG00000137285; ENSG00000127824; ENSG00000101162; ENSG00000123416; ENSG00000167553; ENSG00000261456; ENSG00000258947; ENSG00000152086; ENSG00000235067; ENSG00000232575; ENSG00000227739; ENSG00000224156; ENSG00000229684; ENSG00000183311; ENSG00000232421; ENSG00000292120	25
alz	Conditioned	SGX523	pops	SET	2	-0.876811	-0.61076	-0.0065291	0.788553	1	0.8097	1	0.788553	1	48935	SGX523	ENSG00000105976; ENSG00000069696; ENSG00000276825	3
alz	Conditioned	SH045	pops	SET	2	0.700569	0.47989	0.0051301	0.250507	0.809277	0.24179	0.778165	0.250507	0.809277	48935	SH045	ENSG00000067842; ENSG00000157087; ENSG00000174437	3
alz	Conditioned	SHARKCARTILAGEEXTRACTAE941	pops	SET	3	0.167811	0.097	0.00127	0.423625	0.957456	0.43337	0.97584	0.423625	0.957456	48935	SHARK_CARTILAGE_EXTRACT_AE-941	ENSG00000100985; ENSG00000112715; ENSG00000087245	3
alz	Conditioned	SHIKONIN	pops	SET	2	2.40005	1.7679	0.018899	0.0245109	0.347462	0.0082021	0.117877	0.0245109	0.347462	48935	SHIKONIN	ENSG00000067955; ENSG00000159216	2
alz	Conditioned	SHOSAIKOTO	pops	SET	4	-0.525662	-0.26957	-0.0040751	0.679839	1	0.70043	1	0.679839	1	48935	SHO-SAIKO-TO	ENSG00000019991; ENSG00000021461; ENSG00000134460; ENSG00000136634	4
alz	Conditioned	SHP2INHIBITORPF07284892	pops	SET	3	-0.0682267	-0.042044	-0.00055045	0.511543	1	0.5272	1	0.511543	1	48935	SHP2_INHIBITOR_PF-07284892	ENSG00000171094; ENSG00000143924; ENSG00000157764	3
alz	Conditioned	SHU9119	pops	SET	3	0.0305075	0.017367	0.00022737	0.474336	0.990163	0.48783	1	0.474336	0.990163	48935	SHU9119	ENSG00000029534; ENSG00000091879; ENSG00000154188	3
alz	Conditioned	SIB1893	pops	SET	2	-0.407547	-0.30987	-0.0033125	0.638215	1	0.65819	1	0.638215	1	48935	SIB-1893	ENSG00000169100; ENSG00000292334; ENSG00000005022; ENSG00000124493; ENSG00000168959	5
alz	Conditioned	SIBUTRAMINE	pops	SET	5	-1.46142	-0.57754	-0.0097611	0.908674	1	0.92804	1	0.908674	1	48935	SIBUTRAMINE	ENSG00000108576; ENSG00000103546; ENSG00000172116; ENSG00000254126; ENSG00000111664; ENSG00000142319; ENSG00000276996	7
alz	Conditioned	SIFALIMUMAB	pops	SET	15	0.537485	0.25946	0.0075933	0.298232	0.858157	0.29547	0.84799	0.298232	0.858157	48935	SIFALIMUMAB	ENSG00000159110; ENSG00000120242; ENSG00000147885; ENSG00000186803; ENSG00000120235; ENSG00000197919; ENSG00000233816; ENSG00000234829; ENSG00000137080; ENSG00000214042; ENSG00000147873; ENSG00000188379; ENSG00000228083; ENSG00000236637; ENSG00000142166	15
alz	Conditioned	SIGNALTRANSDUCTIONINHIBITOR	pops	SET	4	-1.32492	-0.65871	-0.0099579	0.887298	1	0.90739	1	0.887298	1	48935	SIGNAL_TRANSDUCTION_INHIBITOR	ENSG00000102882; ENSG00000109471; ENSG00000107643; ENSG00000136244	4
alz	Conditioned	SILAHEXOCYCLIUM	pops	SET	3	0.556659	0.26109	0.0034182	0.292362	0.8522	0.28889	0.840115	0.292362	0.8522	48935	SILAHEXOCYCLIUM	ENSG00000127837; ENSG00000090861; ENSG00000129673	3
alz	Conditioned	SILDENAFIL	pops	SET	13	2.53289	0.65688	0.017897	0.0200938	0.323984	0.0056611	0.0919741	0.0200938	0.323984	48935	SILDENAFIL	ENSG00000138735; ENSG00000112715; ENSG00000137491; ENSG00000111700; ENSG00000122218; ENSG00000165995; ENSG00000118520; ENSG00000164867; ENSG00000159640; ENSG00000111664; ENSG00000185527; ENSG00000139053; ENSG00000134538	13
alz	Conditioned	SILICONPHTHALOCYANINE4	pops	SET	3	-2.0315	-1.0331	-0.013526	0.964537	1	0.97889	1	0.964537	1	48935	SILICON_PHTHALOCYANINE_4	ENSG00000137947; ENSG00000026103; ENSG00000115263	3
alz	Conditioned	SILIDIANIN	pops	SET	3	1.18613	0.8996	0.011778	0.139611	0.66727	0.1178	0.561081	0.139611	0.66727	48935	SILIDIANIN	ENSG00000111700; ENSG00000137491; ENSG00000134538	3
alz	Conditioned	SILODOSIN	pops	SET	4	-1.82686	-0.99078	-0.014978	0.949708	1	0.96613	1	0.949708	1	48935	SILODOSIN	ENSG00000131269; ENSG00000204574; ENSG00000236149; ENSG00000231129; ENSG00000232169; ENSG00000236342; ENSG00000225989; ENSG00000206490; ENSG00000198691; ENSG00000120907; ENSG00000170214; ENSG00000171873	12
alz	Conditioned	SILYBIN	pops	SET	5	1.50889	0.5939	0.010038	0.0904481	0.569301	0.065672	0.412422	0.0904481	0.569301	48935	SILYBIN	ENSG00000183770; ENSG00000137491; ENSG00000096384; ENSG00000111700; ENSG00000012779; ENSG00000275565	6
alz	Conditioned	SILYBINB	pops	SET	2	1.25043	0.89316	0.009548	0.128389	0.646568	0.10558	0.530544	0.128389	0.646568	48935	SILYBIN_B	ENSG00000134538; ENSG00000137491	2
alz	Conditioned	SILYMARIN	pops	SET	3	1.03727	0.54666	0.0071571	0.168604	0.71198	0.14981	0.629621	0.168604	0.71198	48935	SILYMARIN	ENSG00000105329; ENSG00000118777; ENSG00000012779; ENSG00000275565	4
alz	Conditioned	SIMEPREVIR	pops	SET	4	-1.33718	-0.64412	-0.0097373	0.889361	1	0.90941	1	0.889361	1	48935	SIMEPREVIR	ENSG00000197110; ENSG00000291876; ENSG00000272395; ENSG00000292250; ENSG00000140505; ENSG00000160868; ENSG00000133703	7
alz	Conditioned	SIMLUKAFUSPALFA	pops	SET	2	-0.0799603	-0.073709	-0.00078796	0.516003	1	0.53186	1	0.516003	1	48935	SIMLUKAFUSP_ALFA	ENSG00000078098; ENSG00000147168; ENSG00000100385	3
alz	Conditioned	SIMOCYCLINONED8	pops	SET	2	-0.950158	-0.45161	-0.0048278	0.807897	1	0.82898	1	0.807897	1	48935	SIMOCYCLINONE_D8	ENSG00000198900; ENSG00000131747	2
alz	Conditioned	SIMPINICLINE	pops	SET	4	-1.08374	-0.52662	-0.0079611	0.839917	1	0.86075	1	0.839917	1	48935	SIMPINICLINE	ENSG00000080644; ENSG00000101204; ENSG00000117971; ENSG00000160716	4
alz	Conditioned	SIMTUZUMAB	pops	SET	2	0.246722	0.16183	0.00173	0.395226	0.937894	0.40256	0.953868	0.395226	0.937894	48935	SIMTUZUMAB	ENSG00000134013; ENSG00000120436	2
alz	Conditioned	SIMUROSERTIB	pops	SET	2	0.121747	0.092321	0.00098693	0.440417	0.968367	0.45155	0.989991	0.440417	0.968367	48935	SIMUROSERTIB	ENSG00000179388; ENSG00000097046	2
alz	Conditioned	SIMVASTATIN	pops	SET	20	0.990817	0.20932	0.0070725	0.178572	0.726459	0.16089	0.653685	0.178572	0.726459	48935	SIMVASTATIN	ENSG00000116237; ENSG00000170835; ENSG00000113161; ENSG00000165959; ENSG00000290720; ENSG00000166035; ENSG00000051523; ENSG00000117525; ENSG00000143921; ENSG00000067560; ENSG00000204632; ENSG00000235680; ENSG00000230413; ENSG00000276051; ENSG00000235346; ENSG00000237216; ENSG00000233095; ENSG00000206506; ENSG00000114650; ENSG00000142611; ENSG00000005421; ENSG00000196218; ENSG00000110243; ENSG00000116678; ENSG00000100979; ENSG00000143549; ENSG00000178726; ENSG00000137801; ENSG00000160255	29
alz	Conditioned	SINCALIDE	pops	SET	2	-1.54558	-1.0967	-0.011724	0.920061	1	0.93889	1	0.920061	1	48935	SINCALIDE	ENSG00000110148; ENSG00000163394	2
alz	Conditioned	SINEFUNGIN	pops	SET	2	1.41521	0.8974	0.0095934	0.1029	0.596669	0.078513	0.454308	0.1029	0.596669	48935	SINEFUNGIN	ENSG00000145391; ENSG00000142453	2
alz	Conditioned	SINENSETIN	pops	SET	2	-0.240152	-0.13406	-0.0014331	0.576506	1	0.59489	1	0.576506	1	48935	SINENSETIN	ENSG00000118058; ENSG00000133895	2
alz	Conditioned	SINIGRIN	pops	SET	2	0.803643	0.60843	0.0065042	0.222988	0.779334	0.21081	0.735333	0.222988	0.779334	48935	SINIGRIN	ENSG00000172331; ENSG00000172270	2
alz	Conditioned	SINTILIMAB	pops	SET	5	1.46985	0.58584	0.0099013	0.09546	0.581808	0.070809	0.430333	0.09546	0.581808	48935	SINTILIMAB	ENSG00000188389; ENSG00000276977; ENSG00000196743; ENSG00000068078; ENSG00000120217; ENSG00000213281	6
alz	Conditioned	SIPATRIGINE	pops	SET	7	-2.0166	-0.83921	-0.016781	0.96363	1	0.97812	1	0.96363	1	48935	SIPATRIGINE	ENSG00000157388; ENSG00000185313; ENSG00000144285; ENSG00000153253; ENSG00000007314; ENSG00000183873; ENSG00000169432	7
alz	Conditioned	SIPONIMOD	pops	SET	3	1.9879	1.2979	0.016993	0.0454383	0.441024	0.023418	0.228097	0.0454383	0.441024	48935	SIPONIMOD	ENSG00000170989; ENSG00000243480; ENSG00000187733; ENSG00000174876; ENSG00000145020	5
alz	Conditioned	SIRAMESINE	pops	SET	3	-1.08508	-0.67967	-0.0088985	0.840215	1	0.86105	1	0.840215	1	48935	SIRAMESINE	ENSG00000120907; ENSG00000170214; ENSG00000171873	3
alz	Conditioned	SIREMADLIN	pops	SET	2	0.0856513	0.049306	0.00052709	0.453783	0.976463	0.46587	1	0.453783	0.976463	48935	SIREMADLIN	ENSG00000141510; ENSG00000135679	2
alz	Conditioned	SIROLIMUS	pops	SET	16	1.18049	0.29511	0.0089195	0.140631	0.668388	0.11891	0.563788	0.140631	0.668388	48935	SIROLIMUS	ENSG00000132437; ENSG00000136634; ENSG00000011465; ENSG00000151247; ENSG00000103479; ENSG00000088832; ENSG00000004478; ENSG00000109670; ENSG00000146678; ENSG00000104432; ENSG00000184937; ENSG00000205755; ENSG00000292363; ENSG00000154803; ENSG00000165699; ENSG00000106615; ENSG00000148737; ENSG00000198793	18
alz	Conditioned	SIRTINOL	pops	SET	2	-0.234208	-0.13592	-0.001453	0.574269	1	0.59259	1	0.574269	1	48935	SIRTINOL	ENSG00000096717; ENSG00000068903; ENSG00000283100	3
alz	Conditioned	SIRUKUMAB	pops	SET	2	2.20531	1.5008	0.016043	0.0328434	0.389606	0.013726	0.163705	0.0328434	0.389606	48935	SIRUKUMAB	ENSG00000136244; ENSG00000160712	2
alz	Conditioned	SIS3	pops	SET	2	1.33883	1.0141	0.010841	0.114093	0.619869	0.090317	0.489193	0.114093	0.619869	48935	SIS3	ENSG00000166949; ENSG00000106799	2
alz	Conditioned	SISOMICIN	pops	SET	2	-0.512683	-0.27952	-0.0029881	0.675351	1	0.69591	1	0.675351	1	48935	SISOMICIN	ENSG00000171421; ENSG00000168028	2
alz	Conditioned	SITAGLIPTIN	pops	SET	4	-0.956237	-0.51327	-0.0077592	0.809443	1	0.83052	1	0.809443	1	48935	SITAGLIPTIN	ENSG00000147262; ENSG00000197635; ENSG00000196730; ENSG00000112164; ENSG00000053918; ENSG00000282076	6
alz	Conditioned	SITAXENTAN	pops	SET	3	-3.28172	-2.005	-0.02625	0.996012	1	0.99948	1	0.996012	1	48935	SITAXENTAN	ENSG00000137124; ENSG00000136160; ENSG00000151617	3
alz	Conditioned	SITRAVATINIB	pops	SET	4	0.801079	0.39047	0.0059028	0.223644	0.779989	0.21155	0.73634	0.223644	0.779989	48935	SITRAVATINIB	ENSG00000091436; ENSG00000134765; ENSG00000158050; ENSG00000134769	4
alz	Conditioned	SIVELESTAT	pops	SET	4	-1.46101	-0.55539	-0.008396	0.908615	1	0.92798	1	0.908615	1	48935	SIVELESTAT	ENSG00000139610; ENSG00000197561; ENSG00000277571; ENSG00000171049; ENSG00000160181	5
alz	Conditioned	SJ988497	pops	SET	4	-0.791007	-0.41217	-0.0062309	0.764337	1	0.78552	1	0.764337	1	48935	SJ988497	ENSG00000133216; ENSG00000182580; ENSG00000105397; ENSG00000154928	4
alz	Conditioned	SKA31	pops	SET	5	1.27354	0.44798	0.0075713	0.124507	0.638921	0.10143	0.51995	0.124507	0.638921	48935	SKA-31	ENSG00000081181; ENSG00000004059; ENSG00000165527; ENSG00000118520; ENSG00000104783	5
alz	Conditioned	SKF38393	pops	SET	6	-1.4687	-0.54499	-0.01009	0.909696	1	0.92904	1	0.909696	1	48935	SKF-38393	ENSG00000108602; ENSG00000170017; ENSG00000107077; ENSG00000130643; ENSG00000184845; ENSG00000169676	6
alz	Conditioned	SKF76783	pops	SET	2	-1.01397	-0.75434	-0.008064	0.823688	1	0.84469	1	0.823688	1	48935	SKF-76783	ENSG00000108602; ENSG00000170017	2
alz	Conditioned	SKF81297	pops	SET	5	-2.10055	-0.84524	-0.014286	0.968549	1	0.98215	1	0.968549	1	48935	SKF-81297	ENSG00000184845; ENSG00000169676; ENSG00000128310; ENSG00000127554; ENSG00000291944; ENSG00000146399	6
alz	Conditioned	SKF82958	pops	SET	2	-0.609339	-0.42385	-0.004531	0.707932	1	0.72884	1	0.707932	1	48935	SKF-82958	ENSG00000170017; ENSG00000127554; ENSG00000291944	3
alz	Conditioned	SKF83566	pops	SET	4	-1.4951	-0.79614	-0.012035	0.913371	1	0.93254	1	0.913371	1	48935	SKF-83566	ENSG00000108602; ENSG00000170017; ENSG00000184845; ENSG00000169676	4
alz	Conditioned	SKF86002	pops	SET	3	2.15897	1.1756	0.015392	0.0352054	0.398976	0.015432	0.176317	0.0352054	0.398976	48935	SKF-86002	ENSG00000168036; ENSG00000012779; ENSG00000275565; ENSG00000112062	4
alz	Conditioned	SKF89976A	pops	SET	2	0.587819	0.34756	0.0037155	0.282965	0.842576	0.27833	0.826429	0.282965	0.842576	48935	SKF89976A	ENSG00000170458; ENSG00000157103	2
alz	Conditioned	SKF96365	pops	SET	10	1.21966	0.33943	0.0081119	0.133687	0.657283	0.11131	0.545071	0.133687	0.657283	48935	SKF96365	ENSG00000137731; ENSG00000070961; ENSG00000174437; ENSG00000227682; ENSG00000074370; ENSG00000160868; ENSG00000118762; ENSG00000144935; ENSG00000138741; ENSG00000133107; ENSG00000072315; ENSG00000187688	12
alz	Conditioned	SKIII	pops	SET	3	-0.73115	-0.33891	-0.0044371	0.746466	1	0.76765	1	0.746466	1	48935	SKI_II	ENSG00000186431; ENSG00000275970; ENSG00000276985; ENSG00000276858; ENSG00000275269; ENSG00000284061; ENSG00000275136; ENSG00000283750; ENSG00000273738; ENSG00000275564; ENSG00000278415; ENSG00000274580; ENSG00000179639; ENSG00000291905; ENSG00000176170	15
alz	Conditioned	SL422	pops	SET	5	-1.75143	-0.5834	-0.0098602	0.942925	1	0.96006	1	0.942925	1	48935	SL422	ENSG00000137673; ENSG00000156136; ENSG00000156103; ENSG00000204843; ENSG00000167969	5
alz	Conditioned	SLC391	pops	SET	3	0.154529	0.068835	0.00090121	0.428429	0.960763	0.4386	0.980264	0.428429	0.960763	48935	SLC-391	ENSG00000167601; ENSG00000134769; ENSG00000155850	3
alz	Conditioned	SLC4101431	pops	SET	2	-1.36093	-0.74141	-0.0079258	0.893282	1	0.91322	1	0.893282	1	48935	SLC4101431	ENSG00000179639; ENSG00000291905; ENSG00000186431; ENSG00000275970; ENSG00000276985; ENSG00000276858; ENSG00000275269; ENSG00000284061; ENSG00000275136; ENSG00000283750; ENSG00000273738; ENSG00000275564; ENSG00000278415; ENSG00000274580	14
alz	Conditioned	SLF	pops	SET	2	-0.81296	-0.62454	-0.0066764	0.770704	1	0.79187	1	0.770704	1	48935	SLF	ENSG00000169856; ENSG00000150540	2
alz	Conditioned	SLIQUIRITIGENIN	pops	SET	2	-0.860754	-0.5462	-0.0058389	0.784157	1	0.80531	1	0.784157	1	48935	(S)-LIQUIRITIGENIN	ENSG00000105675; ENSG00000140009	2
alz	Conditioned	SLM6071469	pops	SET	2	-1.36093	-0.74141	-0.0079258	0.893282	1	0.91322	1	0.893282	1	48935	SLM6071469	ENSG00000186431; ENSG00000275970; ENSG00000276985; ENSG00000276858; ENSG00000275269; ENSG00000284061; ENSG00000275136; ENSG00000283750; ENSG00000273738; ENSG00000275564; ENSG00000278415; ENSG00000274580; ENSG00000179639; ENSG00000291905	14
alz	Conditioned	SLV320	pops	SET	3	1.46177	0.541	0.0070829	0.0965403	0.583906	0.071913	0.433676	0.0965403	0.583906	48935	SLV-320	ENSG00000163485; ENSG00000128271; ENSG00000170425; ENSG00000282608	4
alz	Conditioned	SLV334	pops	SET	2	3.28598	2.4727	0.026433	0.00686044	0.218759	0.00050936	0.0177532	0.00686044	0.218759	48935	SLV-334	ENSG00000196549; ENSG00000117298	2
alz	Conditioned	SLX4090	pops	SET	2	0.185836	0.12582	0.0013451	0.417051	0.953412	0.42629	0.971296	0.417051	0.953412	48935	SLX-4090	ENSG00000185624; ENSG00000138823	2
alz	Conditioned	SM122	pops	SET	3	0.0430081	0.02283	0.0002989	0.469666	0.987826	0.48285	1	0.469666	0.987826	48935	SM-122	ENSG00000101966; ENSG00000242616; ENSG00000127920; ENSG00000127928	4
alz	Conditioned	SM164	pops	SET	2	-0.0870265	-0.056106	-0.00059978	0.518675	1	0.53467	1	0.518675	1	48935	SM-164	ENSG00000110330; ENSG00000023445; ENSG00000101966	3
alz	Conditioned	SM337	pops	SET	3	0.0430081	0.02283	0.0002989	0.469666	0.987826	0.48285	1	0.469666	0.987826	48935	SM-337	ENSG00000127928; ENSG00000127920; ENSG00000242616	3
alz	Conditioned	SMD3040	pops	SET	2	-1.48598	-1.1212	-0.011986	0.912125	1	0.93135	1	0.912125	1	48935	SMD-3040	ENSG00000124767; ENSG00000112164	2
alz	Conditioned	SN12DIDECANOYLGLYCEROL	pops	SET	2	0.233363	0.11905	0.0012727	0.399992	0.942138	0.40774	0.957979	0.399992	0.942138	48935	SN-1,2-DIDECANOYLGLYCEROL	ENSG00000134200; ENSG00000172179	2
alz	Conditioned	SN13MORPHOLIN4YLPHENYLETHYL3PHENYLACRYLAMIDE	pops	SET	2	0.0314965	0.021342	0.00022815	0.47396	0.989868	0.48744	1	0.47396	0.989868	48935	(S)-N-[1-(3-MORPHOLIN-4-YL-PHENYL)-ETHYL]-3-PHENYL-ACRYLAMIDE	ENSG00000160862; ENSG00000185760	2
alz	Conditioned	SN38	pops	SET	17	0.063678	0.014169	0.00044141	0.461976	0.981785	0.47461	1	0.461976	0.981785	48935	SN-38	ENSG00000242366; ENSG00000167165; ENSG00000288702; ENSG00000242515; ENSG00000244474; ENSG00000198900; ENSG00000116478; ENSG00000068024; ENSG00000061273; ENSG00000196591; ENSG00000048052; ENSG00000171720; ENSG00000094631; ENSG00000163517; ENSG00000100429; ENSG00000108840; ENSG00000147099; ENSG00000241119; ENSG00000172831; ENSG00000198848; ENSG00000262243	21
alz	Conditioned	SNAP5089	pops	SET	8	-1.46951	-0.53515	-0.01144	0.909812	1	0.92914	1	0.909812	1	48935	SNAP5089	ENSG00000198691; ENSG00000131269; ENSG00000120907; ENSG00000170214; ENSG00000171873; ENSG00000150594; ENSG00000274286; ENSG00000184160; ENSG00000151067; ENSG00000285479; ENSG00000157388	11
alz	Conditioned	SNAP7941	pops	SET	2	-0.404094	-0.212	-0.0022663	0.636974	1	0.65692	1	0.636974	1	48935	SNAP-7941	ENSG00000128285; ENSG00000240038	2
alz	Conditioned	SNS032	pops	SET	7	0.1527	0.045448	0.0009088	0.429092	0.961122	0.43932	0.980664	0.429092	0.961122	48935	SNS-032	ENSG00000123374; ENSG00000134058; ENSG00000277273; ENSG00000136807; ENSG00000157540; ENSG00000105204; ENSG00000281320; ENSG00000132964; ENSG00000165304	9
alz	Conditioned	SNS314	pops	SET	5	-0.0643689	-0.021767	-0.00036788	0.510076	1	0.52566	1	0.510076	1	48935	SNS-314	ENSG00000105146; ENSG00000104529; ENSG00000273594; ENSG00000254772; ENSG00000087586; ENSG00000178999	6
alz	Conditioned	SNX5422	pops	SET	2	-0.91663	-0.52676	-0.0056312	0.799214	1	0.82032	1	0.799214	1	48935	SNX_5422	ENSG00000096384; ENSG00000080824	2
alz	Conditioned	SOBETIROME	pops	SET	2	0.334768	0.20928	0.0022372	0.364489	0.913533	0.3689	0.923519	0.364489	0.913533	48935	SOBETIROME	ENSG00000151090; ENSG00000126351	2
alz	Conditioned	SOBLIDOTIN	pops	SET	14	-1.52823	-0.3827	-0.01082	0.917803	1	0.93676	1	0.917803	1	48935	SOBLIDOTIN	ENSG00000166402; ENSG00000123416; ENSG00000188229; ENSG00000104833; ENSG00000261456; ENSG00000137285; ENSG00000101162; ENSG00000127824; ENSG00000196230; ENSG00000258947; ENSG00000198033; ENSG00000152086; ENSG00000137267; ENSG00000176014; ENSG00000167552; ENSG00000167553; ENSG00000235067; ENSG00000232575; ENSG00000227739; ENSG00000224156; ENSG00000229684; ENSG00000183311; ENSG00000232421; ENSG00000292120	24
alz	Conditioned	SODELGLITAZAR	pops	SET	3	1.36483	0.70189	0.0091893	0.110199	0.613353	0.086166	0.477443	0.110199	0.613353	48935	SODELGLITAZAR	ENSG00000132170; ENSG00000186951; ENSG00000112033	3
alz	Conditioned	SODIUMBICARBONATE	pops	SET	2	-0.598894	-0.36272	-0.0038775	0.704485	1	0.72537	1	0.704485	1	48935	SODIUM_BICARBONATE	ENSG00000196557; ENSG00000171385	2
alz	Conditioned	SODIUMBUTYRATE	pops	SET	17	-1.31072	-0.2871	-0.0089441	0.884871	1	0.90501	1	0.884871	1	48935	SODIUM_BUTYRATE	ENSG00000111674; ENSG00000160255; ENSG00000184205; ENSG00000198959; ENSG00000115263; ENSG00000131095; ENSG00000185499; ENSG00000155380; ENSG00000281917; ENSG00000121858; ENSG00000111640; ENSG00000181143; ENSG00000291738; ENSG00000118785; ENSG00000114200; ENSG00000126262; ENSG00000185897; ENSG00000116478; ENSG00000196591; ENSG00000171720; ENSG00000147099	21
alz	Conditioned	SODIUMDICHLOROACETATE	pops	SET	3	1.07967	0.54601	0.0071486	0.159864	0.69936	0.14015	0.610642	0.159864	0.69936	48935	SODIUM_DICHLOROACETATE	ENSG00000067992; ENSG00000004799; ENSG00000152256; ENSG00000005882	4
alz	Conditioned	SODIUMMOLYBDATE	pops	SET	2	0.0756913	0.041413	0.00044272	0.457505	0.979182	0.46983	1	0.457505	0.979182	48935	SODIUM_MOLYBDATE	ENSG00000105401; ENSG00000047457	2
alz	Conditioned	SODIUMSALICYLATE	pops	SET	4	0.805083	0.37694	0.0056983	0.222624	0.778756	0.21039	0.734706	0.222624	0.778756	48935	SODIUM_SALICYLATE	ENSG00000124762; ENSG00000164400; ENSG00000170606; ENSG00000165553	4
alz	Conditioned	SOFINICLINE	pops	SET	2	-0.263446	-0.17472	-0.0018678	0.585237	1	0.6039	1	0.585237	1	48935	SOFINICLINE	ENSG00000101204; ENSG00000160716	2
alz	Conditioned	SOFITUZUMABVEDOTIN	pops	SET	14	-1.63701	-0.40994	-0.011591	0.931094	1	0.94917	1	0.931094	1	48935	SOFITUZUMAB_VEDOTIN	ENSG00000181143; ENSG00000291738; ENSG00000152086; ENSG00000188229; ENSG00000101162; ENSG00000261456; ENSG00000127824; ENSG00000167552; ENSG00000104833; ENSG00000176014; ENSG00000198033; ENSG00000196230; ENSG00000167553; ENSG00000258947; ENSG00000137285; ENSG00000123416; ENSG00000137267; ENSG00000235067; ENSG00000232575; ENSG00000227739; ENSG00000224156; ENSG00000229684; ENSG00000183311; ENSG00000232421; ENSG00000292120	25
alz	Conditioned	SOFOSBUVIR	pops	SET	2	0.0821234	0.062739	0.00067069	0.455103	0.977642	0.46727	1	0.455103	0.977642	48935	SOFOSBUVIR	ENSG00000197110; ENSG00000291876; ENSG00000198848; ENSG00000262243	4
alz	Conditioned	SOFPIRONIUM	pops	SET	5	-1.50266	-0.62171	-0.010508	0.914392	1	0.93353	1	0.914392	1	48935	SOFPIRONIUM	ENSG00000180720; ENSG00000181072; ENSG00000184984; ENSG00000168539; ENSG00000133019	5
alz	Conditioned	SOLABEGRON	pops	SET	3	0.727963	0.34405	0.0045044	0.242952	0.802488	0.23332	0.767588	0.242952	0.802488	48935	SOLABEGRON	ENSG00000060971; ENSG00000188778; ENSG00000159842; ENSG00000278741; ENSG00000276016; ENSG00000175164; ENSG00000281879	7
alz	Conditioned	SOLCITINIB	pops	SET	5	0.204489	0.096075	0.0016238	0.410294	0.949468	0.41899	0.966452	0.410294	0.949468	48935	SOLCITINIB	ENSG00000133216; ENSG00000105397; ENSG00000154928; ENSG00000182580; ENSG00000162434	5
alz	Conditioned	SOLIFENACIN	pops	SET	5	-1.50266	-0.62171	-0.010508	0.914392	1	0.93353	1	0.914392	1	48935	SOLIFENACIN	ENSG00000133019; ENSG00000180720; ENSG00000181072; ENSG00000168539; ENSG00000184984	5
alz	Conditioned	SOLITOMAB	pops	SET	4	-0.551463	-0.27968	-0.004228	0.688667	1	0.70934	1	0.688667	1	48935	SOLITOMAB	ENSG00000167286; ENSG00000119888; ENSG00000160654; ENSG00000198851	4
alz	Conditioned	SOLRIAMFETOL	pops	SET	3	-1.23613	-0.58433	-0.0076503	0.871329	1	0.89178	1	0.871329	1	48935	SOLRIAMFETOL	ENSG00000254126; ENSG00000172116; ENSG00000103546; ENSG00000108576	4
alz	Conditioned	SOMATROGON	pops	SET	2	0.288338	0.13987	0.0014952	0.380579	0.928051	0.38655	0.939357	0.380579	0.928051	48935	SOMATROGON	ENSG00000259384; ENSG00000112964	2
alz	Conditioned	SOMATROPINRECOMBINANTDNAORIGIN	pops	SET	9	-0.447104	-0.13731	-0.0031132	0.652395	1	0.6726	1	0.652395	1	48935	SOMATROPIN_(RECOMBINANT_DNA_ORIGIN)	ENSG00000112964; ENSG00000113494; ENSG00000108821; ENSG00000157017; ENSG00000173757; ENSG00000019991; ENSG00000167244; ENSG00000102174; ENSG00000101981; ENSG00000122194; ENSG00000129214	11
alz	Conditioned	SONEPCIZUMAB	pops	SET	2	1.70117	1.2475	0.013336	0.0689508	0.518867	0.044466	0.334645	0.0689508	0.518867	48935	SONEPCIZUMAB	ENSG00000126821; ENSG00000285281; ENSG00000170989	3
alz	Conditioned	SONIDEGIB	pops	SET	5	-0.151516	-0.071426	-0.0012072	0.543088	1	0.56021	1	0.543088	1	48935	SONIDEGIB	ENSG00000128602; ENSG00000108839; ENSG00000134323; ENSG00000107882; ENSG00000185920	5
alz	Conditioned	SONOLISIB	pops	SET	14	3.65149	0.87402	0.024712	0.00425379	0.181957	0.00013079	0.00656432	0.00425379	0.181957	48935	SONOLISIB	ENSG00000196455; ENSG00000171608; ENSG00000117461; ENSG00000141506; ENSG00000137154; ENSG00000145675; ENSG00000105647; ENSG00000276231; ENSG00000133056; ENSG00000078142; ENSG00000011405; ENSG00000139144; ENSG00000121879; ENSG00000051382; ENSG00000105851	15
alz	Conditioned	SORBINIL	pops	SET	5	1.13678	0.34516	0.0058337	0.148703	0.682137	0.12782	0.584176	0.148703	0.682137	48935	SORBINIL	ENSG00000146535; ENSG00000109320; ENSG00000085662; ENSG00000173039; ENSG00000077150	5
alz	Conditioned	SORBITOL	pops	SET	2	-1.02839	-0.62187	-0.0066478	0.827142	1	0.84811	1	0.827142	1	48935	SORBITOL	ENSG00000181856; ENSG00000288174; ENSG00000185010; ENSG00000131095	4
alz	Conditioned	SOTAGLIFLOZIN	pops	SET	5	-1.1672	-0.47791	-0.0080772	0.857799	1	0.87842	1	0.857799	1	48935	SOTAGLIFLOZIN	ENSG00000100191; ENSG00000100170; ENSG00000140675; ENSG00000167286; ENSG00000198851	5
alz	Conditioned	SOTALOL	pops	SET	6	0.024313	0.0092742	0.0001717	0.476665	0.991945	0.4903	1	0.476665	0.991945	48935	SOTALOL	ENSG00000198929; ENSG00000141428; ENSG00000180509; ENSG00000043591; ENSG00000055118; ENSG00000169252	6
alz	Conditioned	SOTATERCEPT	pops	SET	3	-1.38559	-0.91726	-0.012009	0.89725	1	0.91705	1	0.89725	1	48935	SOTATERCEPT	ENSG00000122641; ENSG00000121989; ENSG00000105329	3
alz	Conditioned	SOTICLESTAT	pops	SET	2	-0.86481	-0.64827	-0.0069301	0.78528	1	0.80642	1	0.78528	1	48935	SOTICLESTAT	ENSG00000036530; ENSG00000021826	2
alz	Conditioned	SOTORASIB	pops	SET	3	1.48916	0.67977	0.0088997	0.0929709	0.575744	0.068232	0.421423	0.0929709	0.575744	48935	SOTORASIB	ENSG00000213281; ENSG00000174775; ENSG00000276536; ENSG00000046653; ENSG00000133703	5
alz	Conditioned	SOTRASTAURIN	pops	SET	15	3.78714	1.0337	0.030252	0.00358497	0.169801	7.6464e-05	0.00440726	0.00358497	0.169801	48935	SOTRASTAURIN	ENSG00000175029; ENSG00000159692; ENSG00000163558; ENSG00000067606; ENSG00000171132; ENSG00000154229; ENSG00000027075; ENSG00000184304; ENSG00000163932; ENSG00000166501; ENSG00000126583; ENSG00000115825; ENSG00000065675; ENSG00000156052; ENSG00000088256	15
alz	Conditioned	SOVATELTIDE	pops	SET	3	-3.54226	-2.1696	-0.028405	0.997403	1	0.9998	1	0.997403	1	48935	SOVATELTIDE	ENSG00000184254; ENSG00000151617; ENSG00000136160	3
alz	Conditioned	SOVLEPLENIB	pops	SET	2	2.94519	2.2579	0.024137	0.0109845	0.255041	0.0016164	0.0399689	0.0109845	0.255041	48935	SOVLEPLENIB	ENSG00000137714; ENSG00000165025	2
alz	Conditioned	SOYBEANSEEDOIL	pops	SET	5	2.48232	0.85151	0.014391	0.0216608	0.332801	0.0065319	0.101312	0.0216608	0.332801	48935	SOYBEAN_SEED_OIL	ENSG00000130203; ENSG00000174697; ENSG00000181856; ENSG00000288174; ENSG00000175567; ENSG00000118702; ENSG00000291972	7
alz	Conditioned	SOYPROTEINISOLATE	pops	SET	7	1.69625	0.49249	0.009848	0.0694472	0.518957	0.044932	0.336457	0.0694472	0.518957	48935	SOY_PROTEIN_ISOLATE	ENSG00000131759; ENSG00000130203; ENSG00000142515; ENSG00000130164; ENSG00000089250; ENSG00000111012; ENSG00000152266	7
alz	Conditioned	SP100030	pops	SET	2	-0.355336	-0.26809	-0.0028659	0.619247	1	0.63883	1	0.619247	1	48935	SP-100030	ENSG00000177606; ENSG00000109320	2
alz	Conditioned	SP600125	pops	SET	3	2.29727	1.0306	0.013493	0.0285914	0.36822	0.010806	0.141615	0.0285914	0.36822	48935	SP600125	ENSG00000066032; ENSG00000040531; ENSG00000102096; ENSG00000292210; ENSG00000182511	5
alz	Conditioned	SPARFOSATE	pops	SET	2	1.20551	0.80499	0.0086055	0.136155	0.660975	0.11401	0.551335	0.136155	0.660975	48935	SPARFOSATE	ENSG00000104267; ENSG00000167434	2
alz	Conditioned	SPARSENTAN	pops	SET	4	-2.02225	-0.97157	-0.014687	0.963976	1	0.97842	1	0.963976	1	48935	SPARSENTAN	ENSG00000144891; ENSG00000151617; ENSG00000180772; ENSG00000117054; ENSG00000137124	5
alz	Conditioned	SPARTALIZUMAB	pops	SET	4	1.06416	0.50472	0.0076299	0.163	0.704349	0.14364	0.618142	0.163	0.704349	48935	SPARTALIZUMAB	ENSG00000188389; ENSG00000276977; ENSG00000196743; ENSG00000157764; ENSG00000120217	5
alz	Conditioned	SPAUTIN1	pops	SET	2	0.0640704	0.048607	0.00051962	0.461827	0.981606	0.47446	1	0.461827	0.981606	48935	SPAUTIN-1	ENSG00000103194; ENSG00000058056	2
alz	Conditioned	SPECTINOMYCIN	pops	SET	2	-0.512683	-0.27952	-0.0029881	0.675351	1	0.69591	1	0.675351	1	48935	SPECTINOMYCIN	ENSG00000171421; ENSG00000168028	2
alz	Conditioned	SPERMIDINE	pops	SET	3	-0.44913	-0.27789	-0.0036383	0.653119	1	0.67333	1	0.653119	1	48935	SPERMIDINE	ENSG00000141505; ENSG00000198431; ENSG00000168135	3
alz	Conditioned	SPERMINE	pops	SET	7	2.05601	0.71615	0.014321	0.041083	0.425571	0.019899	0.206786	0.041083	0.425571	48935	SPERMINE	ENSG00000164305; ENSG00000106144; ENSG00000186009; ENSG00000102575; ENSG00000141505; ENSG00000070985; ENSG00000177889	7
alz	Conditioned	SPESOLIMAB	pops	SET	2	-0.638091	-0.47146	-0.0050399	0.717305	1	0.73829	1	0.717305	1	48935	SPESOLIMAB	ENSG00000196083; ENSG00000115598; ENSG00000130826	3
alz	Conditioned	SPHINGOMYELINSYNTHASE2INHIBITOR15W	pops	SET	2	1.15484	0.5546	0.0059288	0.145343	0.676464	0.12408	0.57681	0.145343	0.676464	48935	SPHINGOMYELIN_SYNTHASE_2_INHIBITOR_15W	ENSG00000089280; ENSG00000184502	2
alz	Conditioned	SPHINGOSINE	pops	SET	2	-0.179028	-0.11881	-0.0012701	0.553477	1	0.57104	1	0.553477	1	48935	SPHINGOSINE	ENSG00000105675; ENSG00000177889; ENSG00000102230	3
alz	Conditioned	SPHINGOSINE1PHOSPHATE	pops	SET	5	0.684989	0.33348	0.0056361	0.254839	0.813101	0.24669	0.784403	0.254839	0.813101	48935	SPHINGOSINE_1-PHOSPHATE	ENSG00000174233; ENSG00000243480; ENSG00000136518; ENSG00000106624; ENSG00000145020; ENSG00000237763; ENSG00000187733; ENSG00000174876	8
alz	Conditioned	SPHINGOSYLPHOSPHORYLCHOLINE	pops	SET	2	-0.856886	-0.80519	-0.0086076	0.783088	1	0.80424	1	0.783088	1	48935	SPHINGOSYLPHOSPHORYLCHOLINE	ENSG00000136518; ENSG00000132975	2
alz	Conditioned	SPIA	pops	SET	2	2.01797	1.0466	0.011188	0.0434656	0.434434	0.021806	0.218261	0.0434656	0.434434	48935	(S)-PIA	ENSG00000183044; ENSG00000107331	2
alz	Conditioned	SPINASAPONINAMETHYLESTER	pops	SET	2	-0.325315	-0.19705	-0.0021065	0.608207	1	0.62753	1	0.608207	1	48935	SPINASAPONIN_A_METHYL_ESTER	ENSG00000102882; ENSG00000100030	2
alz	Conditioned	SPINORPHIN	pops	SET	2	-2.08333	-1.317	-0.014079	0.96758	1	0.98138	1	0.96758	1	48935	SPINORPHIN	ENSG00000132746; ENSG00000132681	2
alz	Conditioned	SPIPERONE	pops	SET	15	-3.03727	-0.78565	-0.022992	0.993943	1	0.9988	1	0.993943	1	48935	SPIPERONE	ENSG00000120907; ENSG00000170214; ENSG00000171873; ENSG00000184845; ENSG00000149295; ENSG00000151577; ENSG00000069696; ENSG00000276825; ENSG00000169676; ENSG00000178394; ENSG00000179546; ENSG00000102468; ENSG00000135914; ENSG00000147246; ENSG00000158748; ENSG00000148680; ENSG00000055118	17
alz	Conditioned	SPIRAMYCIN	pops	SET	2	-0.512683	-0.27952	-0.0029881	0.675351	1	0.69591	1	0.675351	1	48935	SPIRAMYCIN	ENSG00000171421; ENSG00000168028	2
alz	Conditioned	SPIRAPRIL	pops	SET	2	3.92011	2.8115	0.030055	0.00304995	0.160853	4.4444e-05	0.00286544	0.00304995	0.160853	48935	SPIRAPRIL	ENSG00000159640; ENSG00000167657	2
alz	Conditioned	SPIROGLUMIDE	pops	SET	3	-1.56551	-0.92905	-0.012163	0.922568	1	0.94126	1	0.922568	1	48935	SPIROGLUMIDE	ENSG00000110148; ENSG00000103546; ENSG00000142319; ENSG00000276996	4
alz	Conditioned	SPIRONOLACTONE	pops	SET	28	-1.08087	-0.19313	-0.0077192	0.839274	1	0.86011	1	0.839274	1	48935	SPIRONOLACTONE	ENSG00000164867; ENSG00000151623; ENSG00000087274; ENSG00000179142; ENSG00000181092; ENSG00000172817; ENSG00000140465; ENSG00000138061; ENSG00000118523; ENSG00000169083; ENSG00000141837; ENSG00000148408; ENSG00000151067; ENSG00000285479; ENSG00000157388; ENSG00000102001; ENSG00000006283; ENSG00000196557; ENSG00000100346; ENSG00000081248; ENSG00000153956; ENSG00000007402; ENSG00000157445; ENSG00000067191; ENSG00000165995; ENSG00000167535; ENSG00000182389; ENSG00000108878; ENSG00000113580; ENSG00000082175; ENSG00000129214	31
alz	Conditioned	SPIROXATRINE	pops	SET	8	-0.74973	-0.27084	-0.0057897	0.752094	1	0.77329	1	0.752094	1	48935	SPIROXATRINE	ENSG00000100299; ENSG00000120907; ENSG00000170214; ENSG00000171873; ENSG00000150594; ENSG00000274286; ENSG00000184160; ENSG00000178394; ENSG00000135914	9
alz	Conditioned	SPIRUCHOSTATINC	pops	SET	2	-0.282291	-0.18706	-0.0019997	0.592259	1	0.61114	1	0.592259	1	48935	SPIRUCHOSTATIN_C	ENSG00000116478; ENSG00000147099; ENSG00000068024	3
alz	Conditioned	SPLITOMICIN	pops	SET	2	-3.8459	-1.9746	-0.021108	0.998412	1	0.99994	1	0.998412	1	48935	SPLITOMICIN	ENSG00000188910; ENSG00000096717	2
alz	Conditioned	SPP301	pops	SET	2	-2.11074	-1.6163	-0.017279	0.969111	1	0.9826	1	0.969111	1	48935	SPP301	ENSG00000151617; ENSG00000137124	2
alz	Conditioned	SQ109	pops	SET	2	0.426305	0.23891	0.002554	0.333743	0.891382	0.33494	0.891649	0.333743	0.891382	48935	SQ109	ENSG00000090013; ENSG00000079459; ENSG00000284967	3
alz	Conditioned	SQ24798	pops	SET	2	1.2732	0.62118	0.0066405	0.124566	0.639047	0.10148	0.519986	0.124566	0.639047	48935	SQ-24,798	ENSG00000111012; ENSG00000120054	2
alz	Conditioned	SQUALAMINE	pops	SET	5	-0.548716	-0.24239	-0.0040966	0.687737	1	0.70839	1	0.687737	1	48935	SQUALAMINE	ENSG00000079112; ENSG00000138685; ENSG00000112715; ENSG00000197461; ENSG00000066230; ENSG00000281861	6
alz	Conditioned	SR1078	pops	SET	2	-0.963892	-0.64735	-0.0069202	0.811376	1	0.83244	1	0.811376	1	48935	SR-1078	ENSG00000069667; ENSG00000143365	2
alz	Conditioned	SR123781A	pops	SET	2	2.48331	1.1939	0.012763	0.0216302	0.332749	0.0065144	0.101169	0.0216302	0.332749	48935	SR-123781A	ENSG00000126218; ENSG00000180210	2
alz	Conditioned	SR13668	pops	SET	3	1.37933	0.69844	0.0091442	0.108049	0.607813	0.083906	0.470379	0.108049	0.607813	48935	SR-13668	ENSG00000142208; ENSG00000082701; ENSG00000117020; ENSG00000275199	4
alz	Conditioned	SR140333	pops	SET	2	-3.19858	-2.3214	-0.024817	0.995396	1	0.99931	1	0.995396	1	48935	SR-140333	ENSG00000115353; ENSG00000165272	2
alz	Conditioned	SR16234	pops	SET	2	-1.52221	-1.0188	-0.010891	0.916999	1	0.93601	1	0.916999	1	48935	SR16234	ENSG00000091831; ENSG00000140009	2
alz	Conditioned	SR16835	pops	SET	3	-0.486682	-0.20975	-0.0027461	0.666342	1	0.68675	1	0.666342	1	48935	SR16835	ENSG00000164978; ENSG00000175336; ENSG00000107282; ENSG00000276497	4
alz	Conditioned	SR3306	pops	SET	3	0.249285	0.14997	0.0019634	0.394305	0.937721	0.40157	0.952815	0.394305	0.937721	48935	SR-3306	ENSG00000109339; ENSG00000107643; ENSG00000050748	3
alz	Conditioned	SR59230A	pops	SET	5	0.477347	0.19218	0.0032481	0.317232	0.878161	0.31656	0.873118	0.317232	0.878161	48935	SR59230A	ENSG00000060971; ENSG00000175164; ENSG00000281879; ENSG00000159842; ENSG00000278741; ENSG00000276016; ENSG00000043591; ENSG00000169252; ENSG00000188778	9
alz	Conditioned	SR9009	pops	SET	3	2.03564	0.96349	0.012614	0.0423476	0.430291	0.020903	0.212282	0.0423476	0.430291	48935	SR9009	ENSG00000174775; ENSG00000276536; ENSG00000171791; ENSG00000140379	4
alz	Conditioned	SR9011	pops	SET	4	1.73703	0.64126	0.009694	0.0654983	0.510444	0.0412	0.32007	0.0654983	0.510444	48935	SR9011	ENSG00000126368; ENSG00000025434; ENSG00000140379; ENSG00000174775; ENSG00000276536	5
alz	Conditioned	SRCKINASEINHIBITORI	pops	SET	3	2.97346	1.3088	0.017135	0.0105512	0.250157	0.0014747	0.0374255	0.0105512	0.250157	48935	SRC_KINASE_INHIBITOR_I	ENSG00000104312; ENSG00000103653; ENSG00000182866	3
alz	Conditioned	SRI22141	pops	SET	2	-0.385516	-0.17226	-0.0018415	0.630231	1	0.65007	1	0.630231	1	48935	SRI22141	ENSG00000120868; ENSG00000175336	2
alz	Conditioned	SRIF14	pops	SET	10	-1.86338	-0.58132	-0.013893	0.952726	1	0.96879	1	0.952726	1	48935	SRIF-14	ENSG00000146950; ENSG00000026103; ENSG00000117560; ENSG00000167580; ENSG00000240583; ENSG00000139874; ENSG00000180616; ENSG00000278195; ENSG00000132671; ENSG00000162009; ENSG00000116329; ENSG00000112038	12
alz	Conditioned	SRIF28	pops	SET	5	0.764808	0.36915	0.006239	0.233074	0.790818	0.2222	0.753454	0.233074	0.790818	48935	SRIF-28	ENSG00000180616; ENSG00000167580; ENSG00000139874; ENSG00000100077; ENSG00000240583	5
alz	Conditioned	SROLIPRAM	pops	SET	2	0.750207	0.57135	0.0061078	0.236951	0.795636	0.22657	0.759086	0.236951	0.795636	48935	S-ROLIPRAM	ENSG00000184588; ENSG00000113448	2
alz	Conditioned	SRPIN340	pops	SET	2	0.468903	0.44581	0.0047658	0.319959	0.880617	0.31957	0.877414	0.319959	0.880617	48935	SRPIN340	ENSG00000096063; ENSG00000135250	2
alz	Conditioned	SRT1720	pops	SET	2	-3.8459	-1.9746	-0.021108	0.998412	1	0.99994	1	0.998412	1	48935	SRT1720	ENSG00000188910; ENSG00000096717	2
alz	Conditioned	SRT2104	pops	SET	2	-3.8459	-1.9746	-0.021108	0.998412	1	0.99994	1	0.998412	1	48935	SRT2104	ENSG00000096717; ENSG00000188910	2
alz	Conditioned	SRX246	pops	SET	2	-0.0981002	-0.075391	-0.00080594	0.522883	1	0.53907	1	0.522883	1	48935	SRX246	ENSG00000166148; ENSG00000103569	2
alz	Conditioned	SS1DSFVPE38	pops	SET	2	0.313279	0.16679	0.0017831	0.371912	0.92079	0.37703	0.929119	0.371912	0.92079	48935	SS1(DSFV)-PE38	ENSG00000102854; ENSG00000167658	2
alz	Conditioned	SS208	pops	SET	5	-2.38489	-0.91284	-0.015428	0.980947	1	0.99145	1	0.980947	1	48935	SS-208	ENSG00000164404; ENSG00000138379; ENSG00000159131; ENSG00000262473; ENSG00000180447; ENSG00000263761; ENSG00000137507	7
alz	Conditioned	ST1006	pops	SET	2	-0.0939095	-0.0653	-0.00069807	0.521295	1	0.53741	1	0.521295	1	48935	ST-1006	ENSG00000123505; ENSG00000101180; ENSG00000125363	3
alz	Conditioned	ST1478	pops	SET	2	0.837415	0.66227	0.0070798	0.214452	0.769929	0.20119	0.722357	0.214452	0.769929	48935	ST-1478	ENSG00000101180; ENSG00000145020	2
alz	Conditioned	ST1505	pops	SET	2	0.837415	0.66227	0.0070798	0.214452	0.769929	0.20119	0.722357	0.214452	0.769929	48935	ST-1505	ENSG00000101180; ENSG00000145020	2
alz	Conditioned	STANNSOPORFIN	pops	SET	2	-0.0310826	-0.019421	-0.00020761	0.497543	1	0.5124	1	0.497543	1	48935	STANNSOPORFIN	ENSG00000100292; ENSG00000103415; ENSG00000277424	3
alz	Conditioned	STANOLONE	pops	SET	4	0.0730475	0.030257	0.0004574	0.4585	0.979816	0.47088	1	0.4585	0.979816	48935	STANOLONE	ENSG00000086205; ENSG00000070748; ENSG00000242252; ENSG00000130037	4
alz	Conditioned	STAT3INHIBITORVI	pops	SET	3	0.551776	0.28886	0.0037819	0.293854	0.853548	0.29055	0.841654	0.293854	0.853548	48935	STAT3-INHIBITOR-VI	ENSG00000168610; ENSG00000144579; ENSG00000124523	3
alz	Conditioned	STAUROSPORINE	pops	SET	18	-1.54973	-0.29696	-0.0095194	0.920594	1	0.93939	1	0.920594	1	48935	STAUROSPORINE	ENSG00000153113; ENSG00000163273; ENSG00000134001; ENSG00000175130; ENSG00000081041; ENSG00000158008; ENSG00000111641; ENSG00000171388; ENSG00000184047; ENSG00000118523; ENSG00000106688; ENSG00000136943; ENSG00000291083; ENSG00000150457; ENSG00000012061; ENSG00000163131; ENSG00000126767; ENSG00000100393; ENSG00000085265; ENSG00000171564; ENSG00000101138	21
alz	Conditioned	STAVUDINE	pops	SET	3	0.336639	0.16631	0.0021774	0.363851	0.91318	0.36819	0.92286	0.363851	0.91318	48935	STAVUDINE	ENSG00000028137; ENSG00000234745; ENSG00000224608; ENSG00000223532; ENSG00000232126; ENSG00000206450; ENSG00000228964; ENSG00000169245; ENSG00000168393	9
alz	Conditioned	STF31	pops	SET	2	-0.760833	-0.58397	-0.0062427	0.755451	1	0.77662	1	0.755451	1	48935	STF-31	ENSG00000105835; ENSG00000117394	2
alz	Conditioned	STICTICACID	pops	SET	2	-0.417551	-0.24562	-0.0026257	0.641813	1	0.66186	1	0.641813	1	48935	STICTIC_ACID	ENSG00000165806; ENSG00000116030	2
alz	Conditioned	STK16IN1	pops	SET	3	-2.04751	-1.2653	-0.016565	0.965496	1	0.97968	1	0.965496	1	48935	STK16-IN-1	ENSG00000057593; ENSG00000105379; ENSG00000072694	3
alz	Conditioned	STREPTOMYCIN	pops	SET	2	-0.512683	-0.27952	-0.0029881	0.675351	1	0.69591	1	0.675351	1	48935	STREPTOMYCIN	ENSG00000168028; ENSG00000171421	2
alz	Conditioned	STREPTONIGRIN	pops	SET	2	1.15209	0.88891	0.0095026	0.145869	0.677561	0.12465	0.578066	0.145869	0.677561	48935	STREPTONIGRIN	ENSG00000117115; ENSG00000291387; ENSG00000159339; ENSG00000280908	4
alz	Conditioned	STREPTOZOCIN	pops	SET	27	-0.363851	-0.062535	-0.0024545	0.622378	1	0.64201	1	0.622378	1	48935	STREPTOZOCIN	ENSG00000100170; ENSG00000168878; ENSG00000197165; ENSG00000151365; ENSG00000257017; ENSG00000085377; ENSG00000141433; ENSG00000146678; ENSG00000099331; ENSG00000141526; ENSG00000115966; ENSG00000213398; ENSG00000090402; ENSG00000142583; ENSG00000139874; ENSG00000101017; ENSG00000197487; ENSG00000160307; ENSG00000109424; ENSG00000172817; ENSG00000177301; ENSG00000198408; ENSG00000205358; ENSG00000122679; ENSG00000157005; ENSG00000117984; ENSG00000110799	27
alz	Conditioned	STRYCHNINE	pops	SET	12	-3.97457	-1.0566	-0.027659	0.998718	1	0.99996	1	0.998718	1	48935	STRYCHNINE	ENSG00000226761; ENSG00000262525; ENSG00000278111; ENSG00000176720; ENSG00000168539; ENSG00000181072; ENSG00000133019; ENSG00000180720; ENSG00000184984; ENSG00000129749; ENSG00000174343; ENSG00000145888; ENSG00000101958; ENSG00000145451; ENSG00000109738	15
alz	Conditioned	STX100	pops	SET	2	0.549502	0.31287	0.0033446	0.294548	0.854499	0.29133	0.842604	0.294548	0.854499	48935	STX-100	ENSG00000138448; ENSG00000115221	2
alz	Conditioned	STX478	pops	SET	2	0.618989	0.39541	0.004227	0.273766	0.83421	0.26797	0.815036	0.273766	0.83421	48935	STX-478	ENSG00000198734; ENSG00000121879	2
alz	Conditioned	SU11274	pops	SET	4	0.688203	0.29846	0.0045118	0.253941	0.812144	0.24567	0.783132	0.253941	0.812144	48935	SU11274	ENSG00000105976; ENSG00000112062; ENSG00000110395; ENSG00000069696; ENSG00000276825	5
alz	Conditioned	SU11652	pops	SET	3	-0.911489	-0.55012	-0.0072024	0.797857	1	0.81897	1	0.797857	1	48935	SU-11652	ENSG00000130226; ENSG00000143196; ENSG00000092964	3
alz	Conditioned	SU14813	pops	SET	10	-1.59682	-0.54228	-0.01296	0.926404	1	0.94484	1	0.926404	1	48935	SU-14813	ENSG00000143196; ENSG00000092964; ENSG00000130226; ENSG00000128052; ENSG00000134853; ENSG00000102755; ENSG00000157404; ENSG00000122025; ENSG00000113721; ENSG00000037280	10
alz	Conditioned	SU4312	pops	SET	3	-0.7495	-0.4608	-0.0060329	0.752022	1	0.77321	1	0.752022	1	48935	SU4312	ENSG00000128052; ENSG00000113721; ENSG00000160789	3
alz	Conditioned	SU9516	pops	SET	5	2.21979	0.88858	0.015018	0.0321369	0.386108	0.013224	0.160019	0.0321369	0.386108	48935	SU9516	ENSG00000148730; ENSG00000278570; ENSG00000170312; ENSG00000123374; ENSG00000135446; ENSG00000164885	6
alz	Conditioned	SUBSTANCEP	pops	SET	7	-3.17808	-1.2405	-0.024806	0.995236	1	0.99926	1	0.995236	1	48935	SUBSTANCE_P	ENSG00000100077; ENSG00000171885; ENSG00000165272; ENSG00000161798; ENSG00000115353; ENSG00000075073; ENSG00000169836	7
alz	Conditioned	SUCCIMER	pops	SET	5	4.12214	1.4512	0.024527	0.00239657	0.147889	1.8873e-05	0.00145772	0.00239657	0.147889	48935	SUCCIMER	ENSG00000160211; ENSG00000108861; ENSG00000134242; ENSG00000179295; ENSG00000110786; ENSG00000130816	6
alz	Conditioned	SUCCINICACID	pops	SET	2	-0.171978	-0.12958	-0.0013852	0.550834	1	0.56827	1	0.550834	1	48935	SUCCINIC_ACID	ENSG00000112294; ENSG00000104964	2
alz	Conditioned	SUCRALFATE	pops	SET	3	-0.651273	-0.38838	-0.0050848	0.721541	1	0.74256	1	0.721541	1	48935	SUCRALFATE	ENSG00000256713; ENSG00000229859; ENSG00000138685	3
alz	Conditioned	SUFENTANIL	pops	SET	5	-1.80618	-0.65091	-0.011001	0.947939	1	0.96455	1	0.947939	1	48935	SUFENTANIL	ENSG00000116329; ENSG00000082556; ENSG00000112038; ENSG00000175336; ENSG00000166819	5
alz	Conditioned	SULANEMADLIN	pops	SET	2	0.791005	0.47647	0.0050935	0.226261	0.782155	0.21448	0.740586	0.226261	0.782155	48935	SULANEMADLIN	ENSG00000135679; ENSG00000198625	2
alz	Conditioned	SULCARDINESULFATE	pops	SET	2	-1.09855	-0.95617	-0.010222	0.843205	1	0.86401	1	0.843205	1	48935	SULCARDINE_SULFATE	ENSG00000178537; ENSG00000110680; ENSG00000047597	3
alz	Conditioned	SULFADIMIDINE	pops	SET	2	-0.951636	-0.71268	-0.0076187	0.808279	1	0.82935	1	0.808279	1	48935	SULFADIMIDINE	ENSG00000160211; ENSG00000144852; ENSG00000156006	3
alz	Conditioned	SULFAFENAZOL	pops	SET	2	1.56555	0.84864	0.0090721	0.0836153	0.552554	0.058736	0.387835	0.0836153	0.552554	48935	SULFAFENAZOL	ENSG00000107968; ENSG00000095059	2
alz	Conditioned	SULFAMETHOXAZOLE	pops	SET	5	-0.00103726	-0.00043322	-7.3219e-06	0.486193	0.996095	0.50041	1	0.486193	0.996095	48935	SULFAMETHOXAZOLE	ENSG00000160211; ENSG00000138115; ENSG00000001084; ENSG00000005381; ENSG00000142494; ENSG00000112499	6
alz	Conditioned	SULFAMIDE	pops	SET	2	0.28609	0.2043	0.002184	0.381364	0.928923	0.3874	0.940628	0.381364	0.928923	48935	SULFAMIDE	ENSG00000104267; ENSG00000133742	2
alz	Conditioned	SULFANILAMIDE	pops	SET	5	-1.73057	-0.68792	-0.011627	0.940896	1	0.95823	1	0.940896	1	48935	SULFANILAMIDE	ENSG00000160211; ENSG00000165841; ENSG00000138109; ENSG00000100197; ENSG00000283284; ENSG00000272532; ENSG00000280905; ENSG00000275211; ENSG00000282966; ENSG00000130649; ENSG00000160868	11
alz	Conditioned	SULFASALAZINE	pops	SET	18	4.90502	1.1129	0.035675	0.00094714	0.100828	4.7158e-07	7.34929e-05	0.00094714	0.100828	48935	SULFASALAZINE	ENSG00000075239; ENSG00000173638; ENSG00000116984; ENSG00000141367; ENSG00000025708; ENSG00000112149; ENSG00000135318; ENSG00000228716; ENSG00000095303; ENSG00000073756; ENSG00000012779; ENSG00000275565; ENSG00000213341; ENSG00000104365; ENSG00000170890; ENSG00000132170; ENSG00000076351; ENSG00000151012; ENSG00000059377	19
alz	Conditioned	SULFATINIB	pops	SET	5	0.528457	0.2117	0.0035779	0.301025	0.860461	0.2986	0.851104	0.301025	0.860461	48935	SULFATINIB	ENSG00000037280; ENSG00000092964; ENSG00000102755; ENSG00000077782; ENSG00000128052	5
alz	Conditioned	SULFINPYRAZONE	pops	SET	6	0.360852	0.12619	0.0023363	0.355579	0.908582	0.3591	0.913905	0.355579	0.908582	48935	SULFINPYRAZONE	ENSG00000241119; ENSG00000197891; ENSG00000123080; ENSG00000023839; ENSG00000103222; ENSG00000278183; ENSG00000171051	7
alz	Conditioned	SULFOBROMOPHTHALEIN	pops	SET	3	1.18613	0.8996	0.011778	0.139611	0.66727	0.1178	0.561081	0.139611	0.66727	48935	SULFOBROMOPHTHALEIN	ENSG00000111700; ENSG00000137491; ENSG00000134538	3
alz	Conditioned	SULFONEANTIINFECTIVEAGENT	pops	SET	2	-0.0595132	-0.032127	-0.00034344	0.508241	1	0.52373	1	0.508241	1	48935	SULFONE_ANTI-INFECTIVE_AGENT	ENSG00000005381; ENSG00000100448	2
alz	Conditioned	SULFORAPHANE	pops	SET	6	0.58064	0.17713	0.0032794	0.285109	0.845094	0.28074	0.829458	0.285109	0.845094	48935	SULFORAPHANE	ENSG00000181019; ENSG00000084207; ENSG00000087088; ENSG00000023909; ENSG00000134184; ENSG00000116044	6
alz	Conditioned	SULINDAC	pops	SET	7	-1.47648	-0.51845	-0.010367	0.910797	1	0.93008	1	0.910797	1	48935	SULINDAC	ENSG00000007933; ENSG00000085662; ENSG00000006128; ENSG00000104689; ENSG00000099822; ENSG00000073756; ENSG00000095303	7
alz	Conditioned	SULINDACSULFIDE	pops	SET	3	0.0897448	0.058195	0.0007619	0.452275	0.975607	0.46425	0.999299	0.452275	0.975607	48935	SULINDAC_SULFIDE	ENSG00000112062; ENSG00000130513; ENSG00000073756	3
alz	Conditioned	SULOCTIDIL	pops	SET	25	-0.79008	-0.1647	-0.0062209	0.764056	1	0.78526	1	0.764056	1	48935	SULOCTIDIL	ENSG00000105605; ENSG00000198216; ENSG00000182389; ENSG00000075461; ENSG00000142408; ENSG00000157445; ENSG00000151062; ENSG00000284953; ENSG00000007402; ENSG00000075429; ENSG00000067191; ENSG00000130433; ENSG00000167535; ENSG00000006116; ENSG00000006283; ENSG00000157388; ENSG00000153956; ENSG00000165995; ENSG00000166862; ENSG00000196557; ENSG00000102001; ENSG00000081248; ENSG00000151067; ENSG00000148408; ENSG00000100346; ENSG00000141837; ENSG00000108878; ENSG00000285479	28
alz	Conditioned	SULODEXIDE	pops	SET	2	0.388261	0.39789	0.0042535	0.346315	0.901032	0.34892	0.9047	0.346315	0.901032	48935	SULODEXIDE	ENSG00000117601; ENSG00000099937	2
alz	Conditioned	SULTIAME	pops	SET	11	-4.08535	-1.099	-0.027545	0.998926	1	0.99998	1	0.998926	1	48935	SULTIAME	ENSG00000104267; ENSG00000174990; ENSG00000133742; ENSG00000169239; ENSG00000167434; ENSG00000118298; ENSG00000074410; ENSG00000131686; ENSG00000185015; ENSG00000164879; ENSG00000107159; ENSG00000168748	12
alz	Conditioned	SUMATRIPTAN	pops	SET	12	-2.46132	-0.69808	-0.018274	0.983365	1	0.99307	1	0.983365	1	48935	SUMATRIPTAN	ENSG00000135312; ENSG00000115263; ENSG00000179097; ENSG00000179546; ENSG00000123454; ENSG00000111664; ENSG00000175003; ENSG00000178394; ENSG00000168830; ENSG00000157219; ENSG00000158748; ENSG00000148680	12
alz	Conditioned	SUNITINIB	pops	SET	26	0.495802	0.093652	0.0036072	0.311319	0.871449	0.31002	0.865372	0.311319	0.871449	48935	SUNITINIB	ENSG00000163939; ENSG00000037280; ENSG00000134853; ENSG00000127329; ENSG00000148773; ENSG00000165731; ENSG00000077238; ENSG00000164867; ENSG00000182944; ENSG00000100311; ENSG00000134086; ENSG00000127948; ENSG00000112715; ENSG00000143257; ENSG00000126012; ENSG00000127947; ENSG00000157404; ENSG00000197375; ENSG00000145431; ENSG00000197461; ENSG00000170962; ENSG00000182578; ENSG00000102755; ENSG00000113721; ENSG00000122025; ENSG00000128052; ENSG00000077782	27
alz	Conditioned	SUPRASTAT	pops	SET	3	-1.03319	-0.45852	-0.0060031	0.828294	1	0.84924	1	0.828294	1	48935	SUPRASTAT	ENSG00000106105; ENSG00000159131; ENSG00000262473; ENSG00000180447; ENSG00000263761	5
alz	Conditioned	SUPROFEN	pops	SET	4	0.4718	0.19215	0.0029048	0.319016	0.879762	0.31854	0.875864	0.319016	0.879762	48935	SUPROFEN	ENSG00000205560; ENSG00000157184; ENSG00000073756; ENSG00000095303	4
alz	Conditioned	SURAMIN	pops	SET	18	2.47382	0.53061	0.017009	0.0219368	0.333513	0.0066889	0.102867	0.0219368	0.333513	48935	SURAMIN	ENSG00000166145; ENSG00000149418; ENSG00000185231; ENSG00000124523; ENSG00000142082; ENSG00000145386; ENSG00000134780; ENSG00000170820; ENSG00000113578; ENSG00000180210; ENSG00000169860; ENSG00000244165; ENSG00000181631; ENSG00000175591; ENSG00000188257; ENSG00000196218; ENSG00000198626; ENSG00000108479	18
alz	Conditioned	SURINABANT	pops	SET	3	0.0731269	0.030725	0.00040226	0.45847	0.979816	0.47085	1	0.45847	0.979816	48935	SURINABANT	ENSG00000118432; ENSG00000188822; ENSG00000134940	3
alz	Conditioned	SURONACRINEMALEATE	pops	SET	2	-0.177065	-0.13327	-0.0014247	0.552745	1	0.57027	1	0.552745	1	48935	SURONACRINE_MALEATE	ENSG00000087085; ENSG00000103546	2
alz	Conditioned	SURVODUTIDE	pops	SET	2	-1.14217	-0.79196	-0.0084662	0.852622	1	0.8733	1	0.852622	1	48935	SURVODUTIDE	ENSG00000112164; ENSG00000215644; ENSG00000288269	3
alz	Conditioned	SUTEZOLID	pops	SET	2	-0.512683	-0.27952	-0.0029881	0.675351	1	0.69591	1	0.675351	1	48935	SUTEZOLID	ENSG00000168028; ENSG00000171421	2
alz	Conditioned	SUTIMLIMAB	pops	SET	2	0.307035	0.17415	0.0018617	0.374054	0.922514	0.37941	0.931211	0.374054	0.922514	48935	SUTIMLIMAB	ENSG00000182326; ENSG00000115414	2
alz	Conditioned	SUVANINESSODIUMSALT	pops	SET	2	-1.34471	-1.0038	-0.010731	0.890635	1	0.91064	1	0.890635	1	48935	SUVANINE'S_SODIUM_SALT	ENSG00000012504; ENSG00000144852	2
alz	Conditioned	SUVECALTAMIDE	pops	SET	4	0.11507	0.050937	0.00077004	0.442909	0.970091	0.4542	0.991625	0.442909	0.970091	48935	SUVECALTAMIDE	ENSG00000196557; ENSG00000100346; ENSG00000006283; ENSG00000071553; ENSG00000033627	5
alz	Conditioned	SUVOREXANT	pops	SET	4	0.850747	0.45492	0.0068772	0.21112	0.767015	0.19746	0.717031	0.21112	0.767015	48935	SUVOREXANT	ENSG00000121764; ENSG00000137252; ENSG00000034053; ENSG00000276495; ENSG00000166313	5
alz	Conditioned	SUXAMETHONIUM	pops	SET	8	-1.41064	-0.5216	-0.01115	0.901161	1	0.92082	1	0.901161	1	48935	SUXAMETHONIUM	ENSG00000138435; ENSG00000170175; ENSG00000108556; ENSG00000135902; ENSG00000196811; ENSG00000081248; ENSG00000196218; ENSG00000283946; ENSG00000114200	9
alz	Conditioned	SVERAPAMIL	pops	SET	2	-0.351616	-0.26239	-0.002805	0.617875	1	0.63744	1	0.617875	1	48935	(S)-VERAPAMIL	ENSG00000103222; ENSG00000278183; ENSG00000165409	3
alz	Conditioned	SWE101	pops	SET	2	1.09062	0.54195	0.0057935	0.157672	0.695107	0.13773	0.605609	0.157672	0.695107	48935	SWE101	ENSG00000290871; ENSG00000205560; ENSG00000157184	3
alz	Conditioned	SX682	pops	SET	2	-0.669526	-0.51364	-0.0054909	0.727346	1	0.74841	1	0.727346	1	48935	SX-682	ENSG00000163464; ENSG00000180871	2
alz	Conditioned	SY5609	pops	SET	4	-0.220617	-0.086431	-0.0013066	0.569219	1	0.5873	1	0.569219	1	48935	SY-5609	ENSG00000134001; ENSG00000148730; ENSG00000157764; ENSG00000114867	4
alz	Conditioned	SYKINHIBITORIII	pops	SET	2	0.331349	0.19367	0.0020704	0.365652	0.914878	0.37019	0.924469	0.365652	0.914878	48935	SYK_INHIBITOR_III	ENSG00000137714; ENSG00000149534	2
alz	Conditioned	SYM2081	pops	SET	7	-3.82875	-1.337	-0.026735	0.998366	1	0.99994	1	0.998366	1	48935	SYM2081	ENSG00000215583; ENSG00000102924; ENSG00000227881; ENSG00000217791; ENSG00000171189; ENSG00000164418; ENSG00000163873; ENSG00000149403; ENSG00000105737; ENSG00000110436	10
alz	Conditioned	SYM2206	pops	SET	3	-0.994844	-0.62126	-0.0081337	0.819053	1	0.84009	1	0.819053	1	48935	SYM-2206	ENSG00000155511; ENSG00000120251; ENSG00000125675; ENSG00000152578	4
alz	Conditioned	SYNTHETICCONJUGATEDESTROGENSA	pops	SET	5	-0.562717	-0.20098	-0.0033968	0.692483	1	0.71319	1	0.692483	1	48935	SYNTHETIC_CONJUGATED_ESTROGENS,_A	ENSG00000117601; ENSG00000140009; ENSG00000115718; ENSG00000184500; ENSG00000091831	5
alz	Conditioned	SYNTHETICCONJUGATEDESTROGENSB	pops	SET	2	-1.52221	-1.0188	-0.010891	0.916999	1	0.93601	1	0.916999	1	48935	SYNTHETIC_CONJUGATED_ESTROGENS,_B	ENSG00000140009; ENSG00000091831	2
alz	Conditioned	SZM594	pops	SET	3	-0.805484	-0.32635	-0.0042727	0.76856	1	0.78972	1	0.76856	1	48935	SZM594	ENSG00000078098; ENSG00000099617; ENSG00000221829	3
alz	Conditioned	SZM679	pops	SET	2	-0.715338	-0.31374	-0.0033539	0.741668	1	0.76279	1	0.741668	1	48935	SZM679	ENSG00000221829; ENSG00000078098	2
alz	Conditioned	SZPLUSS202791	pops	SET	2	-0.222251	-0.16409	-0.0017542	0.569825	1	0.58794	1	0.569825	1	48935	SZ(+)-(S)-202-791	ENSG00000155097; ENSG00000131100	2
alz	Conditioned	T0070907	pops	SET	2	-0.732004	-0.47174	-0.0050429	0.746723	1	0.76791	1	0.746723	1	48935	T0070907	ENSG00000110092; ENSG00000132170	2
alz	Conditioned	T091317	pops	SET	5	0.858926	0.31033	0.0052449	0.209099	0.765561	0.1952	0.712366	0.209099	0.765561	48935	T091317	ENSG00000084676; ENSG00000140396; ENSG00000131408; ENSG00000025434; ENSG00000144852; ENSG00000204231; ENSG00000231321; ENSG00000227322; ENSG00000228333; ENSG00000235712; ENSG00000206289	11
alz	Conditioned	T140	pops	SET	2	1.08211	0.80169	0.0085702	0.159376	0.698248	0.13961	0.609168	0.159376	0.698248	48935	T140	ENSG00000184009; ENSG00000291420; ENSG00000121966	3
alz	Conditioned	T226296	pops	SET	3	-0.556421	-0.26287	-0.0034416	0.690357	1	0.71104	1	0.690357	1	48935	T-226296	ENSG00000128285; ENSG00000240038; ENSG00000130037	3
alz	Conditioned	T62	pops	SET	2	1.74209	0.81253	0.008686	0.0650285	0.508673	0.040757	0.318449	0.0650285	0.508673	48935	T-62	ENSG00000163485; ENSG00000128271	2
alz	Conditioned	T817	pops	SET	2	-0.138672	-0.071957	-0.00076923	0.538268	1	0.55514	1	0.538268	1	48935	T-817	ENSG00000167419; ENSG00000142192	2
alz	Conditioned	T863	pops	SET	2	0.268983	0.18814	0.0020113	0.38733	0.932427	0.39397	0.946251	0.38733	0.932427	48935	T863	ENSG00000185000; ENSG00000285482; ENSG00000105220; ENSG00000282019	4
alz	Conditioned	T900607	pops	SET	13	-1.4897	-0.38336	-0.010445	0.912627	1	0.93184	1	0.912627	1	48935	T-900607	ENSG00000123416; ENSG00000152086; ENSG00000137285; ENSG00000176014; ENSG00000104833; ENSG00000167553; ENSG00000137267; ENSG00000127824; ENSG00000198033; ENSG00000196230; ENSG00000258947; ENSG00000261456; ENSG00000167552; ENSG00000101162; ENSG00000188229; ENSG00000235067; ENSG00000232575; ENSG00000227739; ENSG00000224156; ENSG00000229684; ENSG00000183311; ENSG00000232421; ENSG00000292120	23
alz	Conditioned	TA01	pops	SET	3	1.02334	0.59637	0.0078078	0.171543	0.717097	0.15308	0.637734	0.171543	0.717097	48935	TA-01	ENSG00000141551; ENSG00000213923; ENSG00000112062	3
alz	Conditioned	TABERMINOGENEVADENOVEC	pops	SET	2	0.44971	0.3407	0.0036421	0.326153	0.885649	0.32646	0.883623	0.326153	0.885649	48935	TABERMINOGENE_VADENOVEC	ENSG00000037280; ENSG00000102755	2
alz	Conditioned	TABIMORELIN	pops	SET	2	-1.29328	-0.775	-0.0082849	0.881811	1	0.90204	1	0.881811	1	48935	TABIMORELIN	ENSG00000121853; ENSG00000160868	2
alz	Conditioned	TACALCITOL	pops	SET	2	0.189784	0.11391	0.0012177	0.415625	0.952669	0.42474	0.970293	0.415625	0.952669	48935	TACALCITOL	ENSG00000110987; ENSG00000111424	2
alz	Conditioned	TACEDINALINE	pops	SET	9	1.14298	0.33607	0.0076196	0.147544	0.68022	0.12653	0.581603	0.147544	0.68022	48935	TACEDINALINE	ENSG00000108840; ENSG00000147099; ENSG00000100429; ENSG00000171720; ENSG00000061273; ENSG00000163517; ENSG00000048052; ENSG00000116478; ENSG00000094631; ENSG00000068024; ENSG00000196591	11
alz	Conditioned	TACRINE	pops	SET	2	-1.44441	-1.0889	-0.011641	0.906221	1	0.92569	1	0.906221	1	48935	TACRINE	ENSG00000087085; ENSG00000114200	2
alz	Conditioned	TACROLIMUS	pops	SET	19	-1.43973	-0.27326	-0.0089993	0.905538	1	0.92501	1	0.905538	1	48935	TACROLIMUS	ENSG00000088832; ENSG00000138814; ENSG00000130561; ENSG00000281857; ENSG00000134716; ENSG00000117594; ENSG00000118785; ENSG00000177688; ENSG00000174697; ENSG00000197037; ENSG00000167207; ENSG00000138115; ENSG00000244474; ENSG00000007933; ENSG00000150782; ENSG00000167701; ENSG00000102970; ENSG00000053918; ENSG00000282076; ENSG00000142330; ENSG00000160870	21
alz	Conditioned	TADALAFIL	pops	SET	5	-1.47639	-0.59323	-0.010026	0.910786	1	0.93007	1	0.910786	1	48935	TADALAFIL	ENSG00000065989; ENSG00000105664; ENSG00000138735; ENSG00000106258; ENSG00000128655	5
alz	Conditioned	TADOCIZUMAB	pops	SET	2	4.48445	2.3168	0.024767	0.00155503	0.125414	3.6808e-06	0.000406591	0.00155503	0.125414	48935	TADOCIZUMAB	ENSG00000259207; ENSG00000005961	2
alz	Conditioned	TAFASITAMAB	pops	SET	3	4.19825	1.6772	0.021958	0.00218546	0.141948	1.3526e-05	0.00112186	0.00218546	0.141948	48935	TAFASITAMAB	ENSG00000120949; ENSG00000177455; ENSG00000197045	3
alz	Conditioned	TAFETINIB	pops	SET	3	1.68094	1.0478	0.013719	0.0709803	0.522756	0.04639	0.340695	0.0709803	0.522756	48935	TAFETINIB	ENSG00000147647; ENSG00000120899; ENSG00000130226	3
alz	Conditioned	TAFLUPOSIDE	pops	SET	2	-0.950158	-0.45161	-0.0048278	0.807897	1	0.82898	1	0.807897	1	48935	TAFLUPOSIDE	ENSG00000131747; ENSG00000198900	2
alz	Conditioned	TAFLUPROST	pops	SET	2	-1.83837	-1.381	-0.014763	0.95067	1	0.96699	1	0.95067	1	48935	TAFLUPROST	ENSG00000122420; ENSG00000234906	2
alz	Conditioned	TAGRAXOFUSP	pops	SET	2	1.28598	0.78981	0.0084432	0.122437	0.635502	0.099235	0.514305	0.122437	0.635502	48935	TAGRAXOFUSP	ENSG00000185291; ENSG00000292332; ENSG00000167658; ENSG00000100368	4
alz	Conditioned	TAK020	pops	SET	3	-0.223482	-0.11487	-0.001504	0.570288	1	0.58842	1	0.570288	1	48935	TAK-020	ENSG00000149534; ENSG00000120915; ENSG00000125266; ENSG00000010671	4
alz	Conditioned	TAK070	pops	SET	2	-0.131122	-0.081436	-0.00087056	0.535397	1	0.55216	1	0.535397	1	48935	TAK-070	ENSG00000186318; ENSG00000131781	2
alz	Conditioned	TAK285	pops	SET	2	0.925409	0.58732	0.0062786	0.193252	0.744665	0.17738	0.681272	0.193252	0.744665	48935	TAK-285	ENSG00000141736; ENSG00000146648	2
alz	Conditioned	TAK593	pops	SET	5	-1.22458	-0.59021	-0.0099752	0.869147	1	0.88963	1	0.869147	1	48935	TAK-593	ENSG00000128052; ENSG00000113721; ENSG00000134853; ENSG00000037280; ENSG00000102755	5
alz	Conditioned	TAK632	pops	SET	8	0.200715	0.060907	0.001302	0.41165	0.950229	0.42046	0.96779	0.41165	0.950229	48935	TAK-632	ENSG00000213281; ENSG00000078098; ENSG00000221829; ENSG00000103876; ENSG00000117505; ENSG00000254772; ENSG00000099617; ENSG00000157764	8
alz	Conditioned	TAK653	pops	SET	3	-0.994844	-0.62126	-0.0081337	0.819053	1	0.84009	1	0.819053	1	48935	TAK-653	ENSG00000152578; ENSG00000120251; ENSG00000155511; ENSG00000125675	4
alz	Conditioned	TAK715	pops	SET	9	2.36238	0.65823	0.014924	0.0259318	0.356553	0.0090847	0.125769	0.0259318	0.356553	48935	TAK-715	ENSG00000169118; ENSG00000151292; ENSG00000100591; ENSG00000198561; ENSG00000168036; ENSG00000101213; ENSG00000133275; ENSG00000113712; ENSG00000112062	9
alz	Conditioned	TAK733	pops	SET	4	2.14831	1.0111	0.015285	0.0357723	0.401403	0.015855	0.179101	0.0357723	0.401403	48935	TAK-733	ENSG00000126934; ENSG00000169032; ENSG00000213281; ENSG00000157764	4
alz	Conditioned	TAK779	pops	SET	2	3.35081	1.5146	0.016191	0.00628136	0.211968	0.00040389	0.0150758	0.00628136	0.211968	48935	TAK-779	ENSG00000121807; ENSG00000107796	2
alz	Conditioned	TAK875	pops	SET	2	-2.15952	-1.184	-0.012657	0.971631	1	0.98459	1	0.971631	1	48935	TAK-875	ENSG00000126266; ENSG00000173208	2
alz	Conditioned	TAKINIB	pops	SET	3	-2.72384	-1.6683	-0.021842	0.989535	1	0.99677	1	0.989535	1	48935	TAKINIB	ENSG00000044524; ENSG00000197561; ENSG00000277571; ENSG00000135333	4
alz	Conditioned	TALABOSTAT	pops	SET	6	-1.29634	-0.42717	-0.0079085	0.882353	1	0.90256	1	0.882353	1	48935	TALABOSTAT	ENSG00000196730; ENSG00000171051; ENSG00000136877; ENSG00000078098; ENSG00000108342; ENSG00000197635	6
alz	Conditioned	TALADEGIB	pops	SET	4	0.429908	0.14478	0.0021887	0.332558	0.890993	0.33363	0.890924	0.332558	0.890993	48935	TALADEGIB	ENSG00000128602; ENSG00000108839; ENSG00000139549; ENSG00000163501	4
alz	Conditioned	TALAMPANEL	pops	SET	3	-0.994844	-0.62126	-0.0081337	0.819053	1	0.84009	1	0.819053	1	48935	TALAMPANEL	ENSG00000155511; ENSG00000120251; ENSG00000125675; ENSG00000152578	4
alz	Conditioned	TALAROFLAVONE	pops	SET	3	2.17752	0.98672	0.012918	0.0342415	0.396124	0.014728	0.170907	0.0342415	0.396124	48935	TALAROFLAVONE	ENSG00000170734; ENSG00000101751; ENSG00000166169	3
alz	Conditioned	TALAROZOLE	pops	SET	5	-0.941168	-0.41354	-0.0069894	0.805587	1	0.82669	1	0.805587	1	48935	TALAROZOLE	ENSG00000095596; ENSG00000187553; ENSG00000003137; ENSG00000181885; ENSG00000288292; ENSG00000075073	6
alz	Conditioned	TALAZOPARIB	pops	SET	14	1.08739	0.29801	0.0084258	0.158315	0.696194	0.13844	0.607203	0.158315	0.696194	48935	TALAZOPARIB	ENSG00000139618; ENSG00000149311; ENSG00000143799; ENSG00000172716; ENSG00000159352; ENSG00000083093; ENSG00000085224; ENSG00000129484; ENSG00000291803; ENSG00000076242; ENSG00000119772; ENSG00000167258; ENSG00000117713; ENSG00000175054; ENSG00000168769; ENSG00000182054	16
alz	Conditioned	TALBUTAL	pops	SET	15	-3.24439	-0.93565	-0.027382	0.995746	1	0.99941	1	0.995746	1	48935	TALBUTAL	ENSG00000164418; ENSG00000120251; ENSG00000145864; ENSG00000022355; ENSG00000166206; ENSG00000163288; ENSG00000109158; ENSG00000268089; ENSG00000163285; ENSG00000182256; ENSG00000102287; ENSG00000187730; ENSG00000113327; ENSG00000186297; ENSG00000151834; ENSG00000094755; ENSG00000145863; ENSG00000011677	18
alz	Conditioned	TALETRECTINIB	pops	SET	7	-0.545793	-0.18939	-0.0037872	0.686753	1	0.70739	1	0.686753	1	48935	TALETRECTINIB	ENSG00000143924; ENSG00000047936; ENSG00000108591; ENSG00000135144; ENSG00000198400; ENSG00000148053; ENSG00000140538	7
alz	Conditioned	TALIPEXOLE	pops	SET	5	-0.999709	-0.41204	-0.0069639	0.820225	1	0.84126	1	0.820225	1	48935	TALIPEXOLE	ENSG00000150594; ENSG00000149295; ENSG00000166736; ENSG00000151577; ENSG00000002016	5
alz	Conditioned	TALMAPIMOD	pops	SET	5	0.419581	0.19654	0.0033218	0.335946	0.893036	0.3374	0.893268	0.335946	0.893036	48935	TALMAPIMOD	ENSG00000198561; ENSG00000168036; ENSG00000112062; ENSG00000125538; ENSG00000185386; ENSG00000232810; ENSG00000204490; ENSG00000228321; ENSG00000228849; ENSG00000228978; ENSG00000223952; ENSG00000230108; ENSG00000206439	13
alz	Conditioned	TALNETANT	pops	SET	4	-2.40099	-1.2283	-0.018569	0.981483	1	0.99182	1	0.981483	1	48935	TALNETANT	ENSG00000171885; ENSG00000161798; ENSG00000169836; ENSG00000075073	4
alz	Conditioned	TALOTREXIN	pops	SET	3	0.462138	0.3154	0.0041293	0.32215	0.882666	0.322	0.879732	0.32215	0.882666	48935	TALOTREXIN	ENSG00000173638; ENSG00000110195; ENSG00000228716	3
alz	Conditioned	TALQUETAMAB	pops	SET	4	-0.728354	-0.36862	-0.0055726	0.745622	1	0.7668	1	0.745622	1	48935	TALQUETAMAB	ENSG00000160654; ENSG00000198851; ENSG00000167286; ENSG00000111291	4
alz	Conditioned	TALSACLIDINE	pops	SET	3	-0.69834	-0.40355	-0.0052834	0.73642	1	0.75751	1	0.73642	1	48935	TALSACLIDINE	ENSG00000133019; ENSG00000168539; ENSG00000181072	3
alz	Conditioned	TALTIRELIN	pops	SET	2	-0.596314	-0.40092	-0.0042859	0.703642	1	0.72451	1	0.703642	1	48935	TALTIRELIN	ENSG00000086159; ENSG00000174417	2
alz	Conditioned	TAMARIXETIN	pops	SET	3	0.337244	0.12043	0.0015767	0.363644	0.91318	0.36797	0.92286	0.363644	0.91318	48935	TAMARIXETIN	ENSG00000109320; ENSG00000077150; ENSG00000173039	3
alz	Conditioned	TAMIBAROTENE	pops	SET	4	-2.52196	-1.3841	-0.020924	0.985062	1	0.99416	1	0.985062	1	48935	TAMIBAROTENE	ENSG00000077092; ENSG00000131759; ENSG00000114200; ENSG00000140464	4
alz	Conditioned	TAMOXIFEN	pops	SET	26	1.11743	0.20373	0.0078471	0.152423	0.686894	0.13191	0.592872	0.152423	0.686894	48935	TAMOXIFEN	ENSG00000124151; ENSG00000159763; ENSG00000075651; ENSG00000160180; ENSG00000049860; ENSG00000010932; ENSG00000176024; ENSG00000007933; ENSG00000148655; ENSG00000102935; ENSG00000084676; ENSG00000133818; ENSG00000165891; ENSG00000145386; ENSG00000129219; ENSG00000091831; ENSG00000147155; ENSG00000140009; ENSG00000164850; ENSG00000154229; ENSG00000166501; ENSG00000163932; ENSG00000171132; ENSG00000126583; ENSG00000163558; ENSG00000065675; ENSG00000067606	27
alz	Conditioned	TAMRLX	pops	SET	2	1.84665	1.8311	0.019575	0.055931	0.480208	0.032408	0.279175	0.055931	0.480208	48935	TAMRLX	ENSG00000142192; ENSG00000157500	2
alz	Conditioned	TAMSULOSIN	pops	SET	3	-1.08508	-0.67967	-0.0088985	0.840215	1	0.86105	1	0.840215	1	48935	TAMSULOSIN	ENSG00000170214; ENSG00000171873; ENSG00000120907; ENSG00000204574; ENSG00000236149; ENSG00000231129; ENSG00000232169; ENSG00000236342; ENSG00000225989; ENSG00000206490	10
alz	Conditioned	TANAPROGET	pops	SET	2	-2.11442	-1.5793	-0.016883	0.96931	1	0.98275	1	0.96931	1	48935	TANAPROGET	ENSG00000176697; ENSG00000082175	2
alz	Conditioned	TANDOSPIRONE	pops	SET	2	-0.158481	-0.15443	-0.0016509	0.545713	1	0.56296	1	0.545713	1	48935	TANDOSPIRONE	ENSG00000121410; ENSG00000178394	2
alz	Conditioned	TANDUTINIB	pops	SET	7	-0.0977401	-0.03992	-0.00079827	0.522748	1	0.53893	1	0.522748	1	48935	TANDUTINIB	ENSG00000113263; ENSG00000113721; ENSG00000122025; ENSG00000115170; ENSG00000157404; ENSG00000182578; ENSG00000170962	7
alz	Conditioned	TANESPIMYCIN	pops	SET	3	1.25393	0.47988	0.0062827	0.12781	0.644956	0.10494	0.528861	0.12781	0.644956	48935	TANESPIMYCIN	ENSG00000080824; ENSG00000096384; ENSG00000101966; ENSG00000135446	4
alz	Conditioned	TANNICACID	pops	SET	4	-3.50465	-1.3154	-0.019885	0.997239	1	0.99977	1	0.997239	1	48935	TANNIC_ACID	ENSG00000133895; ENSG00000036672; ENSG00000108561; ENSG00000131620	4
alz	Conditioned	TANSHINONEI	pops	SET	2	1.68275	0.71125	0.0076034	0.0707968	0.522068	0.04622	0.340168	0.0707968	0.522068	48935	TANSHINONE_I	ENSG00000079337; ENSG00000111537	2
alz	Conditioned	TANSHINONEIIA	pops	SET	2	-0.240314	-0.17007	-0.0018181	0.576571	1	0.59495	1	0.576571	1	48935	TANSHINONE_IIA	ENSG00000125538; ENSG00000144852; ENSG00000232810; ENSG00000204490; ENSG00000228321; ENSG00000228849; ENSG00000228978; ENSG00000223952; ENSG00000230108; ENSG00000206439	10
alz	Conditioned	TANUXICICLIB	pops	SET	5	1.64569	0.56684	0.0095803	0.0746387	0.53121	0.049926	0.354399	0.0746387	0.53121	48935	TANUXICICLIB	ENSG00000187840; ENSG00000135625; ENSG00000161960; ENSG00000135446; ENSG00000151247	5
alz	Conditioned	TANZISERTIB	pops	SET	5	1.32946	0.5586	0.0094409	0.115527	0.622407	0.091857	0.493134	0.115527	0.622407	48935	TANZISERTIB	ENSG00000109339; ENSG00000040531; ENSG00000107643; ENSG00000050748; ENSG00000066032	5
alz	Conditioned	TAPENTADOL	pops	SET	5	-1.54885	-0.64079	-0.01083	0.920483	1	0.93928	1	0.920483	1	48935	TAPENTADOL	ENSG00000261052; ENSG00000255524; ENSG00000112038; ENSG00000172116; ENSG00000103546; ENSG00000122375	6
alz	Conditioned	TAPLITUMOMABPAPTOX	pops	SET	71	-10.8913	-1.1609	-0.073797	1	1	1	1	1	1	48935	TAPLITUMOMAB_PAPTOX	ENSG00000177455; ENSG00000168028; ENSG00000177954; ENSG00000137154; ENSG00000140988; ENSG00000291931; ENSG00000149273; ENSG00000145425; ENSG00000292158; ENSG00000198034; ENSG00000129824; ENSG00000083845; ENSG00000171863; ENSG00000142937; ENSG00000170889; ENSG00000274646; ENSG00000274005; ENSG00000277079; ENSG00000274950; ENSG00000274626; ENSG00000277359; ENSG00000275323; ENSG00000278081; ENSG00000278270; ENSG00000124614; ENSG00000142534; ENSG00000112306; ENSG00000110700; ENSG00000164587; ENSG00000115268; ENSG00000134419; ENSG00000105193; ENSG00000182774; ENSG00000278229; ENSG00000231500; ENSG00000223367; ENSG00000235650; ENSG00000226225; ENSG00000227794; ENSG00000096150; ENSG00000105372; ENSG00000008988; ENSG00000171858; ENSG00000186468; ENSG00000138326; ENSG00000118181; ENSG00000280831; ENSG00000197728; ENSG00000143947; ENSG00000233927; ENSG00000213741; ENSG00000100316; ENSG00000174444; ENSG00000122406; ENSG00000089009; ENSG00000147604; ENSG00000148303; ENSG00000280858; ENSG00000161016; ENSG00000163682; ENSG00000147403; ENSG00000198755; ENSG00000142676; ENSG00000197958; ENSG00000167526; ENSG00000142541; ENSG00000188846; ENSG00000174748; ENSG00000265681; ENSG00000063177; ENSG00000105640; ENSG00000108298; ENSG00000122026; ENSG00000116251; ENSG00000125691; ENSG00000198242; ENSG00000114391; ENSG00000161970; ENSG00000131469; ENSG00000166441; ENSG00000108107; ENSG00000162244; ENSG00000156482; ENSG00000071082; ENSG00000144713; ENSG00000109475; ENSG00000136942; ENSG00000182899; ENSG00000130255; ENSG00000241343; ENSG00000145592; ENSG00000197756; ENSG00000172809; ENSG00000198918; ENSG00000229117; ENSG00000089157; ENSG00000137818	97
alz	Conditioned	TAPRENEPAG	pops	SET	2	1.84097	1.2354	0.013207	0.0563881	0.481523	0.032819	0.280916	0.0563881	0.481523	48935	TAPRENEPAG	ENSG00000130208; ENSG00000125384	2
alz	Conditioned	TARANABANT	pops	SET	3	0.0731269	0.030725	0.00040226	0.45847	0.979816	0.47085	1	0.45847	0.979816	48935	TARANABANT	ENSG00000118432; ENSG00000188822; ENSG00000134940	3
alz	Conditioned	TAREXTUMAB	pops	SET	3	0.346738	0.17288	0.0022634	0.360353	0.911541	0.36439	0.919809	0.360353	0.911541	48935	TAREXTUMAB	ENSG00000074181; ENSG00000134250; ENSG00000178623	3
alz	Conditioned	TARGININE	pops	SET	6	-1.03406	-0.43386	-0.0080324	0.828496	1	0.84944	1	0.828496	1	48935	TARGININE	ENSG00000164867; ENSG00000007171; ENSG00000089250; ENSG00000152266; ENSG00000109471; ENSG00000196839	6
alz	Conditioned	TARIQUIDAR	pops	SET	2	-1.04247	-0.64549	-0.0069004	0.830474	1	0.8514	1	0.830474	1	48935	TARIQUIDAR	ENSG00000085563; ENSG00000118777	2
alz	Conditioned	TARLATAMAB	pops	SET	4	-0.592046	-0.29266	-0.0044242	0.702241	1	0.72309	1	0.702241	1	48935	TARLATAMAB	ENSG00000101958; ENSG00000090932; ENSG00000160654; ENSG00000198851; ENSG00000167286	5
alz	Conditioned	TARLOXOTINIB	pops	SET	4	-0.47652	-0.19899	-0.0030082	0.662791	1	0.68314	1	0.662791	1	48935	TARLOXOTINIB	ENSG00000178568; ENSG00000065361; ENSG00000204348; ENSG00000225682; ENSG00000236765; ENSG00000224313; ENSG00000206346; ENSG00000234798; ENSG00000141736; ENSG00000146648	10
alz	Conditioned	TAS0612	pops	SET	7	1.7136	0.59784	0.011955	0.067735	0.515226	0.043311	0.329308	0.067735	0.515226	48935	TAS0612	ENSG00000105221; ENSG00000108443; ENSG00000072133; ENSG00000117676; ENSG00000281877; ENSG00000177189; ENSG00000175634; ENSG00000117020; ENSG00000275199; ENSG00000071242; ENSG00000142208	11
alz	Conditioned	TAS102	pops	SET	2	1.58558	1.1648	0.012451	0.081278	0.546263	0.056433	0.379057	0.081278	0.546263	48935	TAS-102	ENSG00000133703; ENSG00000141736	2
alz	Conditioned	TAS103	pops	SET	2	-0.950158	-0.45161	-0.0048278	0.807897	1	0.82898	1	0.807897	1	48935	TAS-103	ENSG00000131747; ENSG00000198900	2
alz	Conditioned	TAS106	pops	SET	3	2.44713	1.0704	0.014014	0.0228616	0.338109	0.0072049	0.10845	0.0228616	0.338109	48935	TAS-106	ENSG00000148606; ENSG00000181222; ENSG00000284832; ENSG00000068654	4
alz	Conditioned	TAS115	pops	SET	3	-0.880687	-0.51647	-0.0067618	0.789604	1	0.81075	1	0.789604	1	48935	TAS-115	ENSG00000128052; ENSG00000105976; ENSG00000069696; ENSG00000276825	4
alz	Conditioned	TAS117	pops	SET	4	0.545757	0.21326	0.0032239	0.295677	0.855601	0.29262	0.84416	0.295677	0.855601	48935	TAS-117	ENSG00000105221; ENSG00000142208; ENSG00000117020; ENSG00000275199; ENSG00000176102; ENSG00000173486; ENSG00000228476	7
alz	Conditioned	TASELISIB	pops	SET	10	3.74374	1.0685	0.025536	0.00379103	0.174247	9.0975e-05	0.00501901	0.00379103	0.174247	48935	TASELISIB	ENSG00000121879; ENSG00000171862; ENSG00000284792; ENSG00000105173; ENSG00000171608; ENSG00000145675; ENSG00000105647; ENSG00000051382; ENSG00000141506; ENSG00000105851; ENSG00000117461	11
alz	Conditioned	TASIDOTIN	pops	SET	12	-1.40236	-0.37143	-0.0097233	0.899903	1	0.91959	1	0.899903	1	48935	TASIDOTIN	ENSG00000101162; ENSG00000196230; ENSG00000235067; ENSG00000232575; ENSG00000227739; ENSG00000224156; ENSG00000229684; ENSG00000183311; ENSG00000232421; ENSG00000188229; ENSG00000127824; ENSG00000258947; ENSG00000167552; ENSG00000104833; ENSG00000261456; ENSG00000123416; ENSG00000167553; ENSG00000152086; ENSG00000292120; ENSG00000137267; ENSG00000137285; ENSG00000176014	22
alz	Conditioned	TASIMELTEON	pops	SET	4	0.214885	0.11656	0.0017621	0.406567	0.946684	0.41493	0.96379	0.406567	0.946684	48935	TASIMELTEON	ENSG00000168412; ENSG00000134640; ENSG00000151150; ENSG00000145362	4
alz	Conditioned	TASOSARTAN	pops	SET	2	-0.895867	-0.55258	-0.0059072	0.793721	1	0.81483	1	0.793721	1	48935	TASOSARTAN	ENSG00000144891; ENSG00000117054	2
alz	Conditioned	TASQUINIMOD	pops	SET	2	0.783136	0.59292	0.0063384	0.228281	0.784861	0.21678	0.744901	0.228281	0.784861	48935	TASQUINIMOD	ENSG00000068024; ENSG00000163220	2
alz	Conditioned	TAUROCHOLATE	pops	SET	4	-1.56786	-0.79155	-0.011966	0.922871	1	0.94153	1	0.922871	1	48935	TAUROCHOLATE	ENSG00000170835; ENSG00000170231; ENSG00000139155; ENSG00000125255	4
alz	Conditioned	TAVAPADON	pops	SET	2	-1.10118	-0.83944	-0.0089738	0.843771	1	0.86458	1	0.843771	1	48935	TAVAPADON	ENSG00000169676; ENSG00000184845	2
alz	Conditioned	TAZAROTENE	pops	SET	5	-2.2751	-1.0958	-0.01852	0.976841	1	0.98854	1	0.976841	1	48935	TAZAROTENE	ENSG00000078900; ENSG00000204231; ENSG00000231321; ENSG00000227322; ENSG00000228333; ENSG00000235712; ENSG00000206289; ENSG00000077092; ENSG00000140464; ENSG00000131759; ENSG00000172819	11
alz	Conditioned	TAZEMETOSTAT	pops	SET	4	2.10571	1.0844	0.016393	0.0381411	0.41221	0.017626	0.191758	0.0381411	0.41221	48935	TAZEMETOSTAT	ENSG00000117713; ENSG00000106462; ENSG00000147050; ENSG00000099956; ENSG00000275837; ENSG00000127616	6
alz	Conditioned	TBAA1DTYRET2VAL4LYS6ARGNH28DESGLY9AVP	pops	SET	2	0.300857	0.21974	0.002349	0.376211	0.924563	0.38176	0.933536	0.376211	0.924563	48935	[TBAA1,D-TYR(ET)2,VAL4,LYS6,ARG-NH28,DES-GLY9]AVP	ENSG00000103569; ENSG00000091262; ENSG00000275331	3
alz	Conditioned	TBOADL	pops	SET	5	-0.668491	-0.31758	-0.0053674	0.72702	1	0.74808	1	0.72702	1	48935	TBOA-(DL)	ENSG00000106688; ENSG00000110436; ENSG00000079215; ENSG00000105143; ENSG00000162383	5
alz	Conditioned	TBOCFLFLF	pops	SET	2	-2.27033	-1.4005	-0.014971	0.976647	1	0.9884	1	0.976647	1	48935	T-BOC-FLFLF	ENSG00000132746; ENSG00000143149	2
alz	Conditioned	TBPS	pops	SET	5	0.390813	0.18063	0.0030528	0.345456	0.900304	0.34797	0.903603	0.345456	0.900304	48935	TBPS	ENSG00000062096; ENSG00000157399; ENSG00000111339; ENSG00000120500; ENSG00000113273; ENSG00000101846; ENSG00000129744; ENSG00000006756; ENSG00000099889; ENSG00000156219	10
alz	Conditioned	TC2216	pops	SET	2	-0.263446	-0.17472	-0.0018678	0.585237	1	0.6039	1	0.585237	1	48935	TC-2216	ENSG00000160716; ENSG00000101204	2
alz	Conditioned	TCASK10	pops	SET	2	0.814735	0.4377	0.0046791	0.220154	0.776282	0.20762	0.730542	0.220154	0.776282	48935	TC-ASK-10	ENSG00000197442; ENSG00000142733	2
alz	Conditioned	TCDD	pops	SET	14	-1.2438	-0.26667	-0.0075397	0.87278	1	0.8932	1	0.87278	1	48935	TCDD	ENSG00000244474; ENSG00000110395; ENSG00000111276; ENSG00000165637; ENSG00000143437; ENSG00000142973; ENSG00000128422; ENSG00000117394; ENSG00000151790; ENSG00000262635; ENSG00000110711; ENSG00000177885; ENSG00000079112; ENSG00000063438; ENSG00000196092	15
alz	Conditioned	TCE5002	pops	SET	5	1.95662	0.7154	0.012091	0.0475926	0.449603	0.025203	0.238091	0.0475926	0.449603	48935	TC-E-5002	ENSG00000173120; ENSG00000066135; ENSG00000107077; ENSG00000073614; ENSG00000147050; ENSG00000006459; ENSG00000172943	7
alz	Conditioned	TCG1000	pops	SET	2	-0.923386	-0.59262	-0.0063352	0.800991	1	0.82209	1	0.800991	1	48935	TC-G-1000	ENSG00000150594; ENSG00000274286; ENSG00000184160	3
alz	Conditioned	TCH106	pops	SET	3	-1.49606	-0.6593	-0.0086318	0.913503	1	0.93267	1	0.913503	1	48935	TC-H-106	ENSG00000116478; ENSG00000196591; ENSG00000171720; ENSG00000147099	4
alz	Conditioned	TCI15	pops	SET	2	1.14647	0.60514	0.006469	0.146898	0.679118	0.12581	0.580037	0.146898	0.679118	48935	TC-I-15	ENSG00000164171; ENSG00000150093	2
alz	Conditioned	TCOT39	pops	SET	2	-0.67172	-0.50557	-0.0054046	0.728054	1	0.74911	1	0.728054	1	48935	TC-OT-39	ENSG00000166148; ENSG00000101405	2
alz	Conditioned	TCPA	pops	SET	2	2.01797	1.0466	0.011188	0.0434656	0.434434	0.021806	0.218261	0.0434656	0.434434	48935	TCPA	ENSG00000107331; ENSG00000183044	2
alz	Conditioned	TCS1102	pops	SET	2	0.885421	0.61991	0.0066269	0.202651	0.756597	0.18797	0.699757	0.202651	0.756597	48935	TCS_1102	ENSG00000034053; ENSG00000276495; ENSG00000166313	3
alz	Conditioned	TCS2314	pops	SET	2	2.37721	1.2584	0.013452	0.0253581	0.352528	0.008728	0.122872	0.0253581	0.352528	48935	TCS-2314	ENSG00000115232; ENSG00000150093	2
alz	Conditioned	TCS7004	pops	SET	2	0.870485	0.42773	0.0045725	0.206264	0.762313	0.19203	0.706647	0.206264	0.762313	48935	TC-S-7004	ENSG00000157540; ENSG00000105204; ENSG00000281320	3
alz	Conditioned	TCSOX229	pops	SET	2	-0.406674	-0.2842	-0.0030382	0.637898	1	0.65788	1	0.637898	1	48935	TCS-OX2-29	ENSG00000166313; ENSG00000137252	2
alz	Conditioned	TD8954	pops	SET	2	-1.98897	-1.526	-0.016313	0.961852	1	0.97664	1	0.961852	1	48935	TD-8954	ENSG00000171428; ENSG00000164270	2
alz	Conditioned	TDM1	pops	SET	14	-0.927621	-0.22659	-0.0064066	0.802104	1	0.82319	1	0.802104	1	48935	T-DM1	ENSG00000141736; ENSG00000258947; ENSG00000104833; ENSG00000176014; ENSG00000167552; ENSG00000188229; ENSG00000101162; ENSG00000127824; ENSG00000137285; ENSG00000196230; ENSG00000198033; ENSG00000152086; ENSG00000137267; ENSG00000123416; ENSG00000261456; ENSG00000167553; ENSG00000235067; ENSG00000232575; ENSG00000227739; ENSG00000224156; ENSG00000229684; ENSG00000183311; ENSG00000232421; ENSG00000292120	24
alz	Conditioned	TEBANICLINE	pops	SET	2	-0.263446	-0.17472	-0.0018678	0.585237	1	0.6039	1	0.585237	1	48935	TEBANICLINE	ENSG00000160716; ENSG00000101204	2
alz	Conditioned	TEBENTAFUSP	pops	SET	2	0.354832	0.25214	0.0026954	0.357627	0.910252	0.36136	0.916491	0.357627	0.910252	48935	TEBENTAFUSP	ENSG00000160654; ENSG00000205274; ENSG00000185664; ENSG00000206503; ENSG00000224320; ENSG00000231834; ENSG00000235657; ENSG00000229215; ENSG00000227715; ENSG00000206505; ENSG00000223980	11
alz	Conditioned	TEBOTELIMAB	pops	SET	2	0.303425	0.19807	0.0021174	0.375317	0.923831	0.38078	0.932653	0.375317	0.923831	48935	TEBOTELIMAB	ENSG00000188389; ENSG00000276977; ENSG00000089692	3
alz	Conditioned	TECADENOSON	pops	SET	3	0.545327	0.2731	0.0035756	0.295812	0.855731	0.29276	0.844305	0.295812	0.855731	48935	TECADENOSON	ENSG00000163485; ENSG00000112759; ENSG00000174669	3
alz	Conditioned	TECALCET	pops	SET	2	2.37609	1.5489	0.016558	0.0254059	0.353093	0.0087533	0.123035	0.0254059	0.353093	48935	TECALCET	ENSG00000102575; ENSG00000036828	2
alz	Conditioned	TECLISTAMAB	pops	SET	4	-0.717714	-0.36757	-0.0055567	0.742392	1	0.76353	1	0.742392	1	48935	TECLISTAMAB	ENSG00000048462; ENSG00000167286; ENSG00000160654; ENSG00000198851	4
alz	Conditioned	TEDATIOXETINE	pops	SET	10	-2.92945	-0.90687	-0.021673	0.992691	1	0.9983	1	0.992691	1	48935	TEDATIOXETINE	ENSG00000166736; ENSG00000178084; ENSG00000186038; ENSG00000142319; ENSG00000276996; ENSG00000149305; ENSG00000186090; ENSG00000108576; ENSG00000147246; ENSG00000120907; ENSG00000102468; ENSG00000103546	12
alz	Conditioned	TEDISAMIL	pops	SET	39	-2.95834	-0.48573	-0.022905	0.993049	1	0.99845	1	0.993049	1	48935	TEDISAMIL	ENSG00000171126; ENSG00000170745; ENSG00000168263; ENSG00000158445; ENSG00000164794; ENSG00000131398; ENSG00000182674; ENSG00000183960; ENSG00000151079; ENSG00000143105; ENSG00000102057; ENSG00000292214; ENSG00000140015; ENSG00000184408; ENSG00000116396; ENSG00000104848; ENSG00000089558; ENSG00000177272; ENSG00000168418; ENSG00000182255; ENSG00000129159; ENSG00000166006; ENSG00000178342; ENSG00000173826; ENSG00000184611; ENSG00000171385; ENSG00000143473; ENSG00000177301; ENSG00000156486; ENSG00000162975; ENSG00000135519; ENSG00000026559; ENSG00000124134; ENSG00000111262; ENSG00000055118; ENSG00000075043; ENSG00000117013; ENSG00000130037; ENSG00000185760; ENSG00000184156; ENSG00000053918; ENSG00000282076; ENSG00000281151	43
alz	Conditioned	TEDIZOLID	pops	SET	2	-0.512683	-0.27952	-0.0029881	0.675351	1	0.69591	1	0.675351	1	48935	TEDIZOLID	ENSG00000168028; ENSG00000171421	2
alz	Conditioned	TEDIZOLIDPHOSPHATE	pops	SET	2	-0.512683	-0.27952	-0.0029881	0.675351	1	0.69591	1	0.675351	1	48935	TEDIZOLID_PHOSPHATE	ENSG00000171421; ENSG00000168028	2
alz	Conditioned	TEDUGLUTIDE	pops	SET	2	-1.24744	-0.84267	-0.0090083	0.873471	1	0.89387	1	0.873471	1	48935	TEDUGLUTIDE	ENSG00000065325; ENSG00000163283	2
alz	Conditioned	TEGAFUR	pops	SET	4	-0.358986	-0.13033	-0.0019702	0.620576	1	0.6402	1	0.620576	1	48935	TEGAFUR	ENSG00000176890; ENSG00000081051; ENSG00000138685; ENSG00000188641	4
alz	Conditioned	TEGASEROD	pops	SET	5	-1.94684	-0.95837	-0.016198	0.958992	1	0.97421	1	0.958992	1	48935	TEGASEROD	ENSG00000171428; ENSG00000164270; ENSG00000102468; ENSG00000135914; ENSG00000147246; ENSG00000177889	6
alz	Conditioned	TEGOPRAZAN	pops	SET	2	-0.49767	-0.30655	-0.003277	0.670149	1	0.69064	1	0.670149	1	48935	TEGOPRAZAN	ENSG00000105675; ENSG00000186009	2
alz	Conditioned	TELAPREVIR	pops	SET	6	-1.70863	-0.58061	-0.010749	0.938702	1	0.95623	1	0.938702	1	48935	TELAPREVIR	ENSG00000139610; ENSG00000167910; ENSG00000197110; ENSG00000291876; ENSG00000019186; ENSG00000064601; ENSG00000082175	7
alz	Conditioned	TELATINIB	pops	SET	4	-0.143725	-0.07758	-0.0011728	0.54018	1	0.55714	1	0.54018	1	48935	TELATINIB	ENSG00000113721; ENSG00000128052; ENSG00000037280; ENSG00000157404	4
alz	Conditioned	TELBERMIN	pops	SET	2	0.0101285	0.0077736	8.3101e-05	0.482005	0.994182	0.49596	1	0.482005	0.994182	48935	TELBERMIN	ENSG00000128052; ENSG00000102755	2
alz	Conditioned	TELCAGEPANT	pops	SET	2	-0.362224	-0.2233	-0.0023871	0.621765	1	0.6414	1	0.621765	1	48935	TELCAGEPANT	ENSG00000064989; ENSG00000132329	2
alz	Conditioned	TELIMOMABARITOX	pops	SET	72	-12.7463	-1.3367	-0.085564	1	1	1	1	1	1	48935	TELIMOMAB_ARITOX	ENSG00000110448; ENSG00000083845; ENSG00000105640; ENSG00000089157; ENSG00000162244; ENSG00000114391; ENSG00000063177; ENSG00000188846; ENSG00000144713; ENSG00000129824; ENSG00000174444; ENSG00000186468; ENSG00000198034; ENSG00000089009; ENSG00000213741; ENSG00000182774; ENSG00000233927; ENSG00000147604; ENSG00000145425; ENSG00000008988; ENSG00000171858; ENSG00000071082; ENSG00000108298; ENSG00000142534; ENSG00000148303; ENSG00000164587; ENSG00000125691; ENSG00000168028; ENSG00000241343; ENSG00000110700; ENSG00000100316; ENSG00000231500; ENSG00000163682; ENSG00000166441; ENSG00000118181; ENSG00000177954; ENSG00000142676; ENSG00000149273; ENSG00000112306; ENSG00000131469; ENSG00000130255; ENSG00000105193; ENSG00000197958; ENSG00000122406; ENSG00000134419; ENSG00000265681; ENSG00000105372; ENSG00000108107; ENSG00000122026; ENSG00000115268; ENSG00000116251; ENSG00000197756; ENSG00000171863; ENSG00000172809; ENSG00000161016; ENSG00000156482; ENSG00000198755; ENSG00000161970; ENSG00000109475; ENSG00000198918; ENSG00000182899; ENSG00000197728; ENSG00000138326; ENSG00000142937; ENSG00000137818; ENSG00000170889; ENSG00000147403; ENSG00000137154; ENSG00000229117; ENSG00000198242; ENSG00000145592; ENSG00000136942; ENSG00000140988; ENSG00000142541; ENSG00000149806; ENSG00000124614; ENSG00000143947; ENSG00000174748; ENSG00000167526; ENSG00000291931; ENSG00000292158; ENSG00000274646; ENSG00000274005; ENSG00000277079; ENSG00000274950; ENSG00000274626; ENSG00000277359; ENSG00000275323; ENSG00000278081; ENSG00000278270; ENSG00000278229; ENSG00000223367; ENSG00000235650; ENSG00000226225; ENSG00000227794; ENSG00000096150; ENSG00000280831; ENSG00000280858	98
alz	Conditioned	TELISOTUZUMABVEDOTIN	pops	SET	14	-1.83299	-0.45645	-0.012906	0.950224	1	0.96659	1	0.950224	1	48935	TELISOTUZUMAB_VEDOTIN	ENSG00000123416; ENSG00000196230; ENSG00000167552; ENSG00000105976; ENSG00000261456; ENSG00000167553; ENSG00000198033; ENSG00000137285; ENSG00000137267; ENSG00000176014; ENSG00000258947; ENSG00000188229; ENSG00000104833; ENSG00000127824; ENSG00000152086; ENSG00000101162; ENSG00000235067; ENSG00000232575; ENSG00000227739; ENSG00000224156; ENSG00000229684; ENSG00000183311; ENSG00000232421; ENSG00000292120	24
alz	Conditioned	TELITHROMYCIN	pops	SET	7	-2.11538	-0.74328	-0.014863	0.969365	1	0.98279	1	0.969365	1	48935	TELITHROMYCIN	ENSG00000168028; ENSG00000171421; ENSG00000140505; ENSG00000100197; ENSG00000283284; ENSG00000272532; ENSG00000280905; ENSG00000275211; ENSG00000282966; ENSG00000160868; ENSG00000106258; ENSG00000160870	12
alz	Conditioned	TELMISARTAN	pops	SET	6	-0.577731	-0.24226	-0.0044851	0.697491	1	0.71827	1	0.697491	1	48935	TELMISARTAN	ENSG00000144891; ENSG00000111700; ENSG00000118777; ENSG00000288702; ENSG00000111664; ENSG00000117054; ENSG00000132170	7
alz	Conditioned	TELOTRISTAT	pops	SET	2	-0.755069	-0.53662	-0.0057365	0.75371	1	0.77489	1	0.75371	1	48935	TELOTRISTAT	ENSG00000139287; ENSG00000129167	2
alz	Conditioned	TEMAZEPAM	pops	SET	16	-3.47518	-0.95842	-0.028967	0.9971	1	0.99974	1	0.9971	1	48935	TEMAZEPAM	ENSG00000146276; ENSG00000111886; ENSG00000100300; ENSG00000166206; ENSG00000268089; ENSG00000187730; ENSG00000186297; ENSG00000109158; ENSG00000145863; ENSG00000145864; ENSG00000022355; ENSG00000094755; ENSG00000151834; ENSG00000011677; ENSG00000182256; ENSG00000102287; ENSG00000163285; ENSG00000163288; ENSG00000113327	19
alz	Conditioned	TEMELIMAB	pops	SET	2	-1.39285	-0.66007	-0.0070563	0.898398	1	0.91816	1	0.898398	1	48935	TEMELIMAB	ENSG00000197451; ENSG00000242950	2
alz	Conditioned	TEMOZOLOMIDE	pops	SET	7	0.603444	0.22497	0.0044987	0.278325	0.839344	0.27311	0.820994	0.278325	0.839344	48935	TEMOZOLOMIDE	ENSG00000149311; ENSG00000170430; ENSG00000085224; ENSG00000172716; ENSG00000116062; ENSG00000188486; ENSG00000117713; ENSG00000147889	8
alz	Conditioned	TEMSIROLIMUS	pops	SET	9	2.66297	0.85625	0.019413	0.0165596	0.297647	0.0038767	0.0719948	0.0165596	0.297647	48935	TEMSIROLIMUS	ENSG00000198793; ENSG00000121879; ENSG00000153707; ENSG00000186575; ENSG00000134086; ENSG00000171862; ENSG00000284792; ENSG00000141564; ENSG00000088832; ENSG00000109670	10
alz	Conditioned	TEMUTERKIB	pops	SET	7	1.19572	0.38013	0.0076012	0.137914	0.663404	0.11592	0.556132	0.137914	0.663404	48935	TEMUTERKIB	ENSG00000157764; ENSG00000213281; ENSG00000102882; ENSG00000066468; ENSG00000169032; ENSG00000174775; ENSG00000276536; ENSG00000100030	8
alz	Conditioned	TENECTEPLASE	pops	SET	3	-2.02311	-0.81145	-0.010624	0.964028	1	0.97846	1	0.964028	1	48935	TENECTEPLASE	ENSG00000122194; ENSG00000005381; ENSG00000104368	3
alz	Conditioned	TENELIGLIPTIN	pops	SET	5	-0.0256692	-0.0097104	-0.00016412	0.495501	1	0.51024	1	0.495501	1	48935	TENELIGLIPTIN	ENSG00000197635; ENSG00000171051; ENSG00000196730; ENSG00000007933; ENSG00000136877	5
alz	Conditioned	TENIDAP	pops	SET	4	1.26571	0.62336	0.0094235	0.125822	0.640962	0.10282	0.522912	0.125822	0.640962	48935	TENIDAP	ENSG00000141505; ENSG00000012779; ENSG00000275565; ENSG00000168135; ENSG00000095303	5
alz	Conditioned	TENIPOSIDE	pops	SET	8	-0.0311257	-0.0091662	-0.00019594	0.497558	1	0.51242	1	0.497558	1	48935	TENIPOSIDE	ENSG00000131747; ENSG00000077097; ENSG00000093000; ENSG00000181218; ENSG00000284841; ENSG00000111641; ENSG00000171791; ENSG00000026103; ENSG00000103222; ENSG00000278183	10
alz	Conditioned	TENOFOVIRDISOPROXIL	pops	SET	4	0.726705	0.28045	0.0042396	0.243298	0.802979	0.23371	0.767787	0.243298	0.802979	48935	TENOFOVIR DISOPROXIL	ENSG00000140505; ENSG00000019186; ENSG00000137860; ENSG00000111012	4
alz	Conditioned	TENOVIN6	pops	SET	3	0.131012	0.060187	0.00078799	0.437039	0.966354	0.44788	0.987742	0.437039	0.966354	48935	TENOVIN-6	ENSG00000096717; ENSG00000068903; ENSG00000283100; ENSG00000142082	4
alz	Conditioned	TENOXICAM	pops	SET	2	-0.736103	-0.52292	-0.0055901	0.747967	1	0.76916	1	0.747967	1	48935	TENOXICAM	ENSG00000073756; ENSG00000095303	2
alz	Conditioned	TEPLIZUMAB	pops	SET	2	-0.144083	-0.086258	-0.00092211	0.540314	1	0.55728	1	0.540314	1	48935	TEPLIZUMAB	ENSG00000198851; ENSG00000160654; ENSG00000101958	3
alz	Conditioned	TEPOTINIB	pops	SET	2	-0.876811	-0.61076	-0.0065291	0.788553	1	0.8097	1	0.788553	1	48935	TEPOTINIB	ENSG00000105976; ENSG00000069696; ENSG00000276825	3
alz	Conditioned	TEPOXALIN	pops	SET	2	2.06413	0.90867	0.0097138	0.0405913	0.423402	0.019512	0.204765	0.0405913	0.423402	48935	TEPOXALIN	ENSG00000012779; ENSG00000275565; ENSG00000113520	3
alz	Conditioned	TEPP46	pops	SET	2	0.395202	0.23128	0.0024724	0.343995	0.899027	0.34635	0.902496	0.343995	0.899027	48935	TEPP-46	ENSG00000187837; ENSG00000067225	2
alz	Conditioned	TEPROTUMUMAB	pops	SET	4	0.393886	0.22201	0.0033561	0.34443	0.899613	0.34684	0.902519	0.34443	0.899613	48935	TEPROTUMUMAB	ENSG00000140443; ENSG00000108963; ENSG00000153707; ENSG00000133703	4
alz	Conditioned	TERAMEPROCOL	pops	SET	3	0.0647116	0.031334	0.00041023	0.461586	0.981565	0.4742	1	0.461586	0.981565	48935	TERAMEPROCOL	ENSG00000185591; ENSG00000089685; ENSG00000170312	3
alz	Conditioned	TERAZOSIN	pops	SET	4	-0.104034	-0.05501	-0.00083161	0.525145	1	0.54143	1	0.525145	1	48935	TERAZOSIN	ENSG00000171873; ENSG00000120907; ENSG00000170214; ENSG00000171298; ENSG00000291507	5
alz	Conditioned	TERBINAFINE	pops	SET	2	-0.235081	-0.17506	-0.0018715	0.574589	1	0.59293	1	0.574589	1	48935	TERBINAFINE	ENSG00000144852; ENSG00000206503; ENSG00000224320; ENSG00000231834; ENSG00000235657; ENSG00000229215; ENSG00000227715; ENSG00000206505; ENSG00000223980; ENSG00000104549	10
alz	Conditioned	TERBOGREL	pops	SET	2	1.74236	1.1414	0.012201	0.0650034	0.508673	0.040739	0.31841	0.0650034	0.508673	48935	TERBOGREL	ENSG00000006638; ENSG00000059377	2
alz	Conditioned	TERBUTALINE	pops	SET	3	-0.0323361	-0.019282	-0.00025244	0.498018	1	0.5129	1	0.498018	1	48935	TERBUTALINE	ENSG00000159842; ENSG00000278741; ENSG00000276016; ENSG00000175164; ENSG00000281879; ENSG00000169252; ENSG00000115665	7
alz	Conditioned	TEREVALEFIM	pops	SET	2	-0.876811	-0.61076	-0.0065291	0.788553	1	0.8097	1	0.788553	1	48935	TEREVALEFIM	ENSG00000105976; ENSG00000069696; ENSG00000276825	3
alz	Conditioned	TERFENADINE	pops	SET	8	-0.71117	-0.23214	-0.0049624	0.740371	1	0.7615	1	0.740371	1	48935	TERFENADINE	ENSG00000136881; ENSG00000276559; ENSG00000130037; ENSG00000006128; ENSG00000114013; ENSG00000134716; ENSG00000196639; ENSG00000143473; ENSG00000055118	9
alz	Conditioned	TERGURIDE	pops	SET	11	-2.52406	-0.73276	-0.018366	0.985117	1	0.99419	1	0.985117	1	48935	TERGURIDE	ENSG00000135914; ENSG00000120907; ENSG00000150594; ENSG00000274286; ENSG00000184160; ENSG00000149295; ENSG00000151577; ENSG00000069696; ENSG00000276825; ENSG00000178394; ENSG00000135312; ENSG00000179546; ENSG00000102468; ENSG00000147246	14
alz	Conditioned	TERIFLUNOMIDE	pops	SET	2	1.10867	0.60225	0.0064381	0.154117	0.690005	0.13379	0.5969	0.154117	0.690005	48935	TERIFLUNOMIDE	ENSG00000113161; ENSG00000102967	2
alz	Conditioned	TERIPARATIDE	pops	SET	3	-0.185067	-0.090196	-0.0011809	0.555763	1	0.57341	1	0.555763	1	48935	TERIPARATIDE	ENSG00000152266; ENSG00000160801; ENSG00000101966; ENSG00000089685	4
alz	Conditioned	TERLIPRESSIN	pops	SET	2	-1.1307	-0.86769	-0.0092757	0.85021	1	0.8709	1	0.85021	1	48935	TERLIPRESSIN	ENSG00000198049; ENSG00000126895; ENSG00000166148	3
alz	Conditioned	TERODILINE	pops	SET	31	-1.37458	-0.25203	-0.010599	0.895503	1	0.91537	1	0.895503	1	48935	TERODILINE	ENSG00000055118; ENSG00000198216; ENSG00000157388; ENSG00000075429; ENSG00000153956; ENSG00000067191; ENSG00000167535; ENSG00000142408; ENSG00000133019; ENSG00000130433; ENSG00000157445; ENSG00000006116; ENSG00000105605; ENSG00000165995; ENSG00000075461; ENSG00000081248; ENSG00000108878; ENSG00000141837; ENSG00000166862; ENSG00000151067; ENSG00000168539; ENSG00000180720; ENSG00000151062; ENSG00000006283; ENSG00000182389; ENSG00000148408; ENSG00000181072; ENSG00000100346; ENSG00000102001; ENSG00000196557; ENSG00000007402; ENSG00000184984; ENSG00000284953; ENSG00000285479	34
alz	Conditioned	TERPYRIDINE	pops	SET	3	-0.261592	-0.14082	-0.0018437	0.584557	1	0.60318	1	0.584557	1	48935	TERPYRIDINE	ENSG00000163286; ENSG00000163823; ENSG00000163295	3
alz	Conditioned	TERTATOLOL	pops	SET	4	0.131128	0.057076	0.00086284	0.436998	0.966354	0.44784	0.987698	0.436998	0.966354	48935	TERTATOLOL	ENSG00000060971; ENSG00000169252; ENSG00000178394; ENSG00000043591	4
alz	Conditioned	TERUTROBAN	pops	SET	2	-0.295425	-0.20504	-0.0021919	0.597131	1	0.61616	1	0.597131	1	48935	TERUTROBAN	ENSG00000006638; ENSG00000267467	2
alz	Conditioned	TESAGLITAZAR	pops	SET	2	0.653468	0.41507	0.0044371	0.263791	0.821889	0.25673	0.798076	0.263791	0.821889	48935	TESAGLITAZAR	ENSG00000186951; ENSG00000132170	2
alz	Conditioned	TESAMORELIN	pops	SET	2	-0.946098	-0.68699	-0.0073441	0.806851	1	0.82795	1	0.806851	1	48935	TESAMORELIN	ENSG00000106128; ENSG00000179593	2
alz	Conditioned	TESETAXEL	pops	SET	2	1.77641	1.1584	0.012384	0.0619044	0.498653	0.037836	0.305082	0.0619044	0.498653	48935	TESETAXEL	ENSG00000101162; ENSG00000171791	2
alz	Conditioned	TESOFENSINE	pops	SET	4	-0.357783	-0.1577	-0.002384	0.620144	1	0.63974	1	0.620144	1	48935	TESOFENSINE	ENSG00000108576; ENSG00000103546; ENSG00000142319; ENSG00000276996; ENSG00000171105	5
alz	Conditioned	TESTOLACTONE	pops	SET	3	0.136917	0.090035	0.0011788	0.434886	0.965155	0.44555	0.985935	0.434886	0.965155	48935	TESTOLACTONE	ENSG00000137869; ENSG00000108582; ENSG00000172179	3
alz	Conditioned	TESTOSTERONE	pops	SET	17	-1.8333	-0.40327	-0.012563	0.950249	1	0.96661	1	0.950249	1	48935	TESTOSTERONE	ENSG00000099331; ENSG00000213398; ENSG00000180914; ENSG00000289746; ENSG00000211689; ENSG00000101076; ENSG00000288705; ENSG00000114374; ENSG00000104899; ENSG00000169245; ENSG00000123454; ENSG00000163273; ENSG00000084453; ENSG00000188486; ENSG00000164761; ENSG00000166573; ENSG00000057252; ENSG00000070748; ENSG00000105974; ENSG00000196139; ENSG00000135346; ENSG00000169083	22
alz	Conditioned	TESTOSTERONEPROPIONATE	pops	SET	2	0.348095	0.17866	0.0019099	0.359888	0.911541	0.36389	0.919306	0.359888	0.911541	48935	TESTOSTERONE_PROPIONATE	ENSG00000110680; ENSG00000213398; ENSG00000169083	3
alz	Conditioned	TETANUSTOXOID	pops	SET	3	2.88944	1.6475	0.02157	0.0118922	0.260144	0.0019318	0.045051	0.0118922	0.260144	48935	TETANUS_TOXOID	ENSG00000101017; ENSG00000164400; ENSG00000203710	3
alz	Conditioned	TETOMILAST	pops	SET	4	1.16773	0.45837	0.0069293	0.142938	0.673079	0.12147	0.57083	0.142938	0.673079	48935	TETOMILAST	ENSG00000184588; ENSG00000065989; ENSG00000113448; ENSG00000105650; ENSG00000285188	5
alz	Conditioned	TETRABENAZINE	pops	SET	3	0.107453	0.061016	0.00079884	0.445715	0.971753	0.45722	0.993497	0.445715	0.971753	48935	TETRABENAZINE	ENSG00000165646; ENSG00000249230; ENSG00000140945; ENSG00000036565	4
alz	Conditioned	TETRABROMOBENZOTRIAZOLE	pops	SET	15	1.42849	0.36835	0.01078	0.101039	0.593098	0.076581	0.447877	0.101039	0.593098	48935	TETRABROMOBENZOTRIAZOLE	ENSG00000142208; ENSG00000149554; ENSG00000101266; ENSG00000082701; ENSG00000182866; ENSG00000169032; ENSG00000100030; ENSG00000185386; ENSG00000188130; ENSG00000112062; ENSG00000107643; ENSG00000154229; ENSG00000067900; ENSG00000108443; ENSG00000118515	15
alz	Conditioned	TETRACAINE	pops	SET	10	-2.68509	-0.93213	-0.022276	0.988802	1	0.99637	1	0.988802	1	48935	TETRACAINE	ENSG00000168356; ENSG00000169432; ENSG00000183873; ENSG00000136546; ENSG00000153253; ENSG00000196876; ENSG00000185313; ENSG00000136531; ENSG00000007314; ENSG00000144285	10
alz	Conditioned	TETRACYCLINE	pops	SET	9	-0.972374	-0.24216	-0.0054905	0.813498	1	0.83457	1	0.813498	1	48935	TETRACYCLINE	ENSG00000198650; ENSG00000130164; ENSG00000112115; ENSG00000143851; ENSG00000164251; ENSG00000111641; ENSG00000142168; ENSG00000171421; ENSG00000168028	9
alz	Conditioned	TETRADECYLTHIOACETICACID	pops	SET	2	0.727339	0.39109	0.0041808	0.243125	0.802714	0.23352	0.767678	0.243125	0.802714	48935	TETRADECYLTHIOACETIC_ACID	ENSG00000127445; ENSG00000186951	2
alz	Conditioned	TETRAHYDROCANNABIVARIN	pops	SET	2	-2.8392	-1.6594	-0.01774	0.99146	1	0.99774	1	0.99146	1	48935	TETRAHYDROCANNABIVARIN	ENSG00000127412; ENSG00000274348; ENSG00000165125; ENSG00000276971	4
alz	Conditioned	TETRAHYDRODEOXYCORTICOSTERONE	pops	SET	4	1.65805	1.017	0.015374	0.073333	0.52765	0.048671	0.349481	0.073333	0.52765	48935	TETRAHYDRODEOXYCORTICOSTERONE	ENSG00000133794; ENSG00000137486; ENSG00000141480; ENSG00000143437; ENSG00000120500	5
alz	Conditioned	TETRAHYDROURIDINE	pops	SET	2	-0.949923	-0.39589	-0.0042322	0.807836	1	0.82892	1	0.807836	1	48935	TETRAHYDROURIDINE	ENSG00000158825; ENSG00000156136	2
alz	Conditioned	TETRAMETHYLAMMONIUM	pops	SET	12	0.0706797	0.018094	0.00047365	0.459373	0.980435	0.47183	1	0.459373	0.980435	48935	TETRAMETHYLAMMONIUM	ENSG00000184156; ENSG00000165527; ENSG00000160862; ENSG00000185760; ENSG00000141505; ENSG00000004059; ENSG00000130294; ENSG00000118520; ENSG00000162687; ENSG00000291999; ENSG00000180638; ENSG00000142494; ENSG00000175003	13
alz	Conditioned	TETRAZEPAM	pops	SET	13	-3.20158	-0.99601	-0.027137	0.995418	1	0.99932	1	0.995418	1	48935	TETRAZEPAM	ENSG00000163285; ENSG00000145863; ENSG00000102287; ENSG00000109158; ENSG00000187730; ENSG00000268089; ENSG00000011677; ENSG00000166206; ENSG00000151834; ENSG00000145864; ENSG00000113327; ENSG00000094755; ENSG00000186297; ENSG00000182256; ENSG00000163288; ENSG00000022355	16
alz	Conditioned	TETRAZOL5YLGLYCINERS	pops	SET	5	-0.167166	-0.072682	-0.0012284	0.54902	1	0.56638	1	0.54902	1	48935	TETRAZOL-5-YL-GLYCINE-(RS)	ENSG00000176884; ENSG00000183454; ENSG00000273079; ENSG00000161509; ENSG00000105464	5
alz	Conditioned	TETRODOTOXIN	pops	SET	4	1.21841	0.56723	0.008575	0.133907	0.657511	0.11154	0.545276	0.133907	0.657511	48935	TETRODOTOXIN	ENSG00000047597; ENSG00000030110; ENSG00000087088; ENSG00000138376; ENSG00000169432	5
alz	Conditioned	TETRYZOLINE	pops	SET	6	-1.51474	-0.62168	-0.01151	0.916024	1	0.93507	1	0.916024	1	48935	TETRYZOLINE	ENSG00000184160; ENSG00000150594; ENSG00000171873; ENSG00000120907; ENSG00000170214; ENSG00000274286; ENSG00000146399	7
alz	Conditioned	TEZACITABINE	pops	SET	4	-1.45053	-0.60393	-0.0091298	0.907105	1	0.92654	1	0.907105	1	48935	TEZACITABINE	ENSG00000156136; ENSG00000171848; ENSG00000167325; ENSG00000048392	4
alz	Conditioned	TEZOSENTAN	pops	SET	2	-3.70044	-2.7428	-0.029321	0.997999	1	0.99989	1	0.997999	1	48935	TEZOSENTAN	ENSG00000151617; ENSG00000136160	2
alz	Conditioned	TFC007	pops	SET	2	-1.46718	-1.407	-0.015041	0.909482	1	0.92883	1	0.909482	1	48935	TFC007	ENSG00000166426; ENSG00000163106	2
alz	Conditioned	TG003	pops	SET	4	1.47136	0.54639	0.00826	0.0952647	0.580979	0.070604	0.429567	0.0952647	0.580979	48935	TG-003	ENSG00000013441; ENSG00000113240; ENSG00000157540; ENSG00000105204; ENSG00000281320	5
alz	Conditioned	TG02	pops	SET	10	0.0596479	0.016773	0.00040084	0.463494	0.983184	0.47622	1	0.463494	0.983184	48935	TG-02	ENSG00000170312; ENSG00000123374; ENSG00000134058; ENSG00000277273; ENSG00000136807; ENSG00000122025; ENSG00000096968; ENSG00000063046; ENSG00000091436; ENSG00000114867; ENSG00000151247	11
alz	Conditioned	TG100115	pops	SET	8	1.96235	0.68541	0.014652	0.0471974	0.44743	0.02487	0.236038	0.0471974	0.44743	48935	TG100-115	ENSG00000105851; ENSG00000198793; ENSG00000108443; ENSG00000171608; ENSG00000121879; ENSG00000051382; ENSG00000198734; ENSG00000057593	8
alz	Conditioned	TG100572	pops	SET	2	0.278789	0.21113	0.002257	0.383907	0.929954	0.39021	0.942913	0.383907	0.929954	48935	TG-100572	ENSG00000128052; ENSG00000197122; ENSG00000291971	3
alz	Conditioned	TG100801	pops	SET	18	3.3238	0.674	0.021606	0.0065182	0.214714	0.00044488	0.016186	0.0065182	0.214714	48935	TG100-801	ENSG00000125508; ENSG00000101336; ENSG00000196411; ENSG00000000938; ENSG00000128052; ENSG00000102755; ENSG00000113721; ENSG00000010810; ENSG00000254087; ENSG00000077782; ENSG00000111816; ENSG00000066468; ENSG00000182866; ENSG00000197122; ENSG00000176105; ENSG00000136573; ENSG00000103653; ENSG00000037280; ENSG00000291971; ENSG00000285369	20
alz	Conditioned	TG101209	pops	SET	2	1.36579	1.0356	0.011071	0.110059	0.613322	0.086014	0.477113	0.110059	0.613322	48935	TG-101209	ENSG00000096968; ENSG00000105639	2
alz	Conditioned	TG1177	pops	SET	3	1.55511	0.87027	0.011394	0.0848457	0.555441	0.059969	0.392062	0.0848457	0.555441	48935	TG11-77	ENSG00000130208; ENSG00000103375; ENSG00000084674; ENSG00000291544	4
alz	Conditioned	TG6129	pops	SET	4	1.19898	0.50199	0.0075887	0.137317	0.662351	0.11528	0.554202	0.137317	0.662351	48935	TG6-129	ENSG00000084674; ENSG00000291544; ENSG00000130208; ENSG00000103375; ENSG00000110245	5
alz	Conditioned	TGX221	pops	SET	5	2.96538	1.2857	0.02173	0.0106741	0.251487	0.0015134	0.038194	0.0106741	0.251487	48935	TGX-221	ENSG00000157764; ENSG00000171862; ENSG00000284792; ENSG00000096968; ENSG00000051382; ENSG00000171608	6
alz	Conditioned	THALIDOMIDE	pops	SET	15	0.602805	0.11475	0.0033583	0.278513	0.839344	0.27332	0.821303	0.278513	0.839344	48935	THALIDOMIDE	ENSG00000139842; ENSG00000142973; ENSG00000198075; ENSG00000079246; ENSG00000113851; ENSG00000277656; ENSG00000165240; ENSG00000122863; ENSG00000012061; ENSG00000100387; ENSG00000125255; ENSG00000197912; ENSG00000167526; ENSG00000085276; ENSG00000160712; ENSG00000110799; ENSG00000167986; ENSG00000232810; ENSG00000204490; ENSG00000228321; ENSG00000228849; ENSG00000228978; ENSG00000223952; ENSG00000230108; ENSG00000206439	25
alz	Conditioned	THALSNS032	pops	SET	4	0.578451	0.26242	0.0039671	0.285756	0.845587	0.28148	0.830603	0.285756	0.845587	48935	THAL-SNS-032	ENSG00000161960; ENSG00000148730; ENSG00000114867; ENSG00000135625	4
alz	Conditioned	THAPSIGARGIN	pops	SET	2	-2.34759	-1.9246	-0.020574	0.979635	1	0.99055	1	0.979635	1	48935	THAPSIGARGIN	ENSG00000044574; ENSG00000196296	2
alz	Conditioned	THEAFLAVIN	pops	SET	4	-0.214261	-0.087757	-0.0013267	0.566821	1	0.58483	1	0.566821	1	48935	THEAFLAVIN	ENSG00000139618; ENSG00000181856; ENSG00000288174; ENSG00000121879; ENSG00000105851	5
alz	Conditioned	THELIATINIB	pops	SET	4	0.274627	0.14834	0.0022425	0.385356	0.931136	0.3918	0.944284	0.385356	0.931136	48935	THELIATINIB	ENSG00000146648; ENSG00000085832; ENSG00000120915; ENSG00000178568; ENSG00000102302	5
alz	Conditioned	THEOBROMINE	pops	SET	3	1.90551	0.81575	0.01068	0.0512895	0.464357	0.028366	0.256673	0.0512895	0.464357	48935	THEOBROMINE	ENSG00000163485; ENSG00000128271; ENSG00000184588	3
alz	Conditioned	THEONELLASTEROLB	pops	SET	2	-1.34471	-1.0038	-0.010731	0.890635	1	0.91064	1	0.890635	1	48935	THEONELLASTEROL_B	ENSG00000012504; ENSG00000144852	2
alz	Conditioned	THEONELLASTEROLC	pops	SET	2	-1.34471	-1.0038	-0.010731	0.890635	1	0.91064	1	0.890635	1	48935	THEONELLASTEROL_C	ENSG00000144852; ENSG00000012504	2
alz	Conditioned	THEONELLASTEROLE	pops	SET	2	-1.34471	-1.0038	-0.010731	0.890635	1	0.91064	1	0.890635	1	48935	THEONELLASTEROL_E	ENSG00000012504; ENSG00000144852	2
alz	Conditioned	THEONELLASTEROLF	pops	SET	2	-1.34471	-1.0038	-0.010731	0.890635	1	0.91064	1	0.890635	1	48935	THEONELLASTEROL_F	ENSG00000012504; ENSG00000144852	2
alz	Conditioned	THEONELLASTEROLG	pops	SET	2	-1.34471	-1.0038	-0.010731	0.890635	1	0.91064	1	0.890635	1	48935	THEONELLASTEROL_G	ENSG00000144852; ENSG00000012504	2
alz	Conditioned	THEOPHYLLINEGLYCINATE	pops	SET	9	1.76222	0.44764	0.010149	0.0631869	0.503253	0.039029	0.310827	0.0631869	0.503253	48935	THEOPHYLLINE GLYCINATE	ENSG00000170425; ENSG00000282608; ENSG00000128271; ENSG00000105650; ENSG00000285188; ENSG00000152270; ENSG00000172572; ENSG00000163485; ENSG00000065989; ENSG00000113448; ENSG00000184588	11
alz	Conditioned	THERAPEUTICANDROGEN	pops	SET	11	-1.99892	-0.5194	-0.013018	0.9625	1	0.97718	1	0.9625	1	48935	THERAPEUTIC_ANDROGEN	ENSG00000167244; ENSG00000130222; ENSG00000196139; ENSG00000198650; ENSG00000010278; ENSG00000134363; ENSG00000152266; ENSG00000240583; ENSG00000006128; ENSG00000169442; ENSG00000086205	11
alz	Conditioned	THERAPEUTICANDROSTANOLONE	pops	SET	12	-1.6042	-0.40989	-0.01073	0.927287	1	0.94566	1	0.927287	1	48935	THERAPEUTIC_ANDROSTANOLONE	ENSG00000151376; ENSG00000107984; ENSG00000144891; ENSG00000153113; ENSG00000113494; ENSG00000242252; ENSG00000089220; ENSG00000146469; ENSG00000066044; ENSG00000129152; ENSG00000115461; ENSG00000118523	12
alz	Conditioned	THERAPEUTICAUTOLOGOUSDENDRITICCELLS	pops	SET	2	0.807352	0.51195	0.0054728	0.222033	0.77782	0.20974	0.733903	0.222033	0.77782	48935	THERAPEUTIC_AUTOLOGOUS_DENDRITIC_CELLS	ENSG00000189403; ENSG00000141736	2
alz	Conditioned	THERAPEUTICCORTICOSTEROID	pops	SET	25	-2.38084	-0.44924	-0.016968	0.980807	1	0.99136	1	0.980807	1	48935	THERAPEUTIC_CORTICOSTEROID	ENSG00000151376; ENSG00000096060; ENSG00000149451; ENSG00000104921; ENSG00000146383; ENSG00000186439; ENSG00000125877; ENSG00000180777; ENSG00000143727; ENSG00000105642; ENSG00000179750; ENSG00000187416; ENSG00000097021; ENSG00000106689; ENSG00000047579; ENSG00000100380; ENSG00000073861; ENSG00000133116; ENSG00000189052; ENSG00000135346; ENSG00000157514; ENSG00000108688; ENSG00000117118; ENSG00000105372; ENSG00000164326; ENSG00000115594	26
alz	Conditioned	THERAPEUTICESTROGEN	pops	SET	2	0.859813	0.42271	0.0045188	0.208879	0.765409	0.19496	0.712147	0.208879	0.765409	48935	THERAPEUTIC_ESTROGEN	ENSG00000134200; ENSG00000106211	2
alz	Conditioned	THERAPEUTICGLUCOCORTICOID	pops	SET	15	-0.757224	-0.16063	-0.0047009	0.75437	1	0.77553	1	0.75437	1	48935	THERAPEUTIC_GLUCOCORTICOID	ENSG00000166888; ENSG00000107447; ENSG00000179218; ENSG00000117394; ENSG00000198650; ENSG00000205358; ENSG00000196611; ENSG00000066230; ENSG00000281861; ENSG00000177575; ENSG00000164136; ENSG00000215182; ENSG00000291363; ENSG00000159251; ENSG00000158874; ENSG00000115966; ENSG00000122852	17
alz	Conditioned	THERAPEUTICGONADOTROPIN	pops	SET	5	-1.28957	-0.50256	-0.0084938	0.881142	1	0.90139	1	0.881142	1	48935	THERAPEUTIC_GONADOTROPIN	ENSG00000057149; ENSG00000197747; ENSG00000109339; ENSG00000146701; ENSG00000104899	5
alz	Conditioned	THERAPEUTICHORMONE	pops	SET	25	-3.28095	-0.54677	-0.020652	0.996007	1	0.99948	1	0.996007	1	48935	THERAPEUTIC_HORMONE	ENSG00000104899; ENSG00000135929; ENSG00000205358; ENSG00000130600; ENSG00000288237; ENSG00000136931; ENSG00000172350; ENSG00000107317; ENSG00000165240; ENSG00000160870; ENSG00000213853; ENSG00000160181; ENSG00000107798; ENSG00000112592; ENSG00000155368; ENSG00000103415; ENSG00000277424; ENSG00000068001; ENSG00000137203; ENSG00000111361; ENSG00000084453; ENSG00000130037; ENSG00000159763; ENSG00000100292; ENSG00000146678; ENSG00000135047; ENSG00000163273; ENSG00000184895; ENSG00000151790; ENSG00000262635; ENSG00000164761	31
alz	Conditioned	THERAPEUTICSTEROIDHORMONE	pops	SET	6	0.246578	0.089244	0.0016522	0.395276	0.937894	0.40262	0.953871	0.395276	0.937894	48935	THERAPEUTIC_STEROID_HORMONE	ENSG00000184895; ENSG00000215021; ENSG00000137947; ENSG00000141232; ENSG00000007171; ENSG00000207863; ENSG00000132639; ENSG00000010278	8
alz	Conditioned	THIAMAZOLE	pops	SET	11	-3.07731	-0.89482	-0.022428	0.994347	1	0.99895	1	0.994347	1	48935	THIAMAZOLE	ENSG00000115705; ENSG00000196371; ENSG00000172270; ENSG00000234745; ENSG00000224608; ENSG00000223532; ENSG00000232126; ENSG00000206450; ENSG00000228964; ENSG00000074771; ENSG00000072832; ENSG00000172817; ENSG00000134460; ENSG00000163599; ENSG00000174697; ENSG00000113657; ENSG00000162747	17
alz	Conditioned	THIAMINE	pops	SET	5	-1.15283	-0.51233	-0.008659	0.854817	1	0.8755	1	0.854817	1	48935	THIAMINE	ENSG00000145526; ENSG00000079112; ENSG00000117479; ENSG00000135917; ENSG00000196511	5
alz	Conditioned	THIAMYLAL	pops	SET	15	-3.13889	-0.87622	-0.025643	0.994913	1	0.99915	1	0.994913	1	48935	THIAMYLAL	ENSG00000121361; ENSG00000187486; ENSG00000022355; ENSG00000182256; ENSG00000186297; ENSG00000163285; ENSG00000163288; ENSG00000102287; ENSG00000151834; ENSG00000145864; ENSG00000011677; ENSG00000166206; ENSG00000109158; ENSG00000187730; ENSG00000145863; ENSG00000094755; ENSG00000113327; ENSG00000268089	18
alz	Conditioned	THIETHYLPERAZINE	pops	SET	8	-1.59869	-0.47964	-0.010253	0.92663	1	0.94505	1	0.92663	1	48935	THIETHYLPERAZINE	ENSG00000181072; ENSG00000184984; ENSG00000180720; ENSG00000149295; ENSG00000184845; ENSG00000069696; ENSG00000276825; ENSG00000166819; ENSG00000127554; ENSG00000291944	10
alz	Conditioned	THIMEROSAL	pops	SET	2	-1.06038	-0.77884	-0.0083259	0.834638	1	0.85551	1	0.834638	1	48935	THIMEROSAL	ENSG00000101188; ENSG00000083720	2
alz	Conditioned	THIOCHROME	pops	SET	3	0.556659	0.26109	0.0034182	0.292362	0.8522	0.28889	0.840115	0.292362	0.8522	48935	THIOCHROME	ENSG00000090861; ENSG00000129673; ENSG00000127837	3
alz	Conditioned	THIOCOLCHICOSIDE	pops	SET	5	-3.83526	-1.557	-0.026316	0.998385	1	0.99994	1	0.998385	1	48935	THIOCOLCHICOSIDE	ENSG00000145888; ENSG00000145864; ENSG00000113327; ENSG00000022355; ENSG00000109738	5
alz	Conditioned	THIOCTICACID	pops	SET	3	-0.764374	-0.44936	-0.0058831	0.756507	1	0.77767	1	0.756507	1	48935	THIOCTIC_ACID	ENSG00000117394; ENSG00000087085; ENSG00000073756	3
alz	Conditioned	THIOPENTAL	pops	SET	18	-1.55755	-0.3792	-0.012156	0.921576	1	0.94032	1	0.921576	1	48935	THIOPENTAL	ENSG00000117480; ENSG00000120251; ENSG00000164418; ENSG00000101204; ENSG00000175344; ENSG00000274542; ENSG00000282088; ENSG00000094755; ENSG00000166206; ENSG00000109158; ENSG00000102287; ENSG00000163288; ENSG00000182256; ENSG00000186297; ENSG00000022355; ENSG00000187730; ENSG00000145864; ENSG00000145863; ENSG00000151834; ENSG00000268089; ENSG00000011677; ENSG00000163285; ENSG00000113327	23
alz	Conditioned	THIOPERAMIDE	pops	SET	2	-0.203792	-0.13811	-0.0014764	0.562844	1	0.58074	1	0.562844	1	48935	THIOPERAMIDE	ENSG00000125363; ENSG00000134489; ENSG00000101180	3
alz	Conditioned	THIOPROPERAZINE	pops	SET	6	-1.97482	-0.81716	-0.015129	0.96091	1	0.97585	1	0.96091	1	48935	THIOPROPERAZINE	ENSG00000120907; ENSG00000170214; ENSG00000184845; ENSG00000149295; ENSG00000178394; ENSG00000102468	6
alz	Conditioned	THIORIDAZINE	pops	SET	11	-2.74206	-0.79909	-0.020028	0.989855	1	0.99694	1	0.989855	1	48935	THIORIDAZINE	ENSG00000134716; ENSG00000102468; ENSG00000151577; ENSG00000147246; ENSG00000149295; ENSG00000069696; ENSG00000184845; ENSG00000276825; ENSG00000169676; ENSG00000196639; ENSG00000178394; ENSG00000158748; ENSG00000148680	13
alz	Conditioned	THIORPHAN	pops	SET	2	2.46045	1.8896	0.0202	0.0223883	0.336187	0.0069448	0.105476	0.0223883	0.336187	48935	THIORPHAN	ENSG00000112977; ENSG00000196549	2
alz	Conditioned	THIOTEPA	pops	SET	4	-0.803129	-0.33162	-0.0050132	0.767871	1	0.78904	1	0.767871	1	48935	THIOTEPA	ENSG00000084207; ENSG00000197408; ENSG00000108602; ENSG00000160868	4
alz	Conditioned	THIOURACIL	pops	SET	2	-2.08807	-1.6013	-0.017118	0.967852	1	0.98159	1	0.967852	1	48935	THIOURACIL	ENSG00000078401; ENSG00000089250	2
alz	Conditioned	THONZONIUM	pops	SET	3	-0.658764	-0.36676	-0.0048018	0.723944	1	0.74497	1	0.723944	1	48935	THONZONIUM	ENSG00000036672; ENSG00000154646; ENSG00000177889	3
alz	Conditioned	THREO3METHYLGLUTAMATE	pops	SET	2	-0.0491637	-0.037213	-0.00039781	0.504322	1	0.51961	1	0.504322	1	48935	THREO-3-METHYLGLUTAMATE	ENSG00000102924; ENSG00000149257	2
alz	Conditioned	THROMBIN	pops	SET	15	2.0771	0.48926	0.014318	0.0398132	0.419884	0.018905	0.200959	0.0398132	0.419884	48935	THROMBIN	ENSG00000118523; ENSG00000170345; ENSG00000173083; ENSG00000111537; ENSG00000188488; ENSG00000153113; ENSG00000182871; ENSG00000292234; ENSG00000004468; ENSG00000088926; ENSG00000005844; ENSG00000175084; ENSG00000181104; ENSG00000128342; ENSG00000005961; ENSG00000172236	16
alz	Conditioned	THROMBOPOIETIN	pops	SET	3	0.612175	0.25472	0.0033349	0.275752	0.836559	0.27021	0.81842	0.275752	0.836559	48935	THROMBOPOIETIN	ENSG00000117400; ENSG00000081237; ENSG00000262418; ENSG00000160255	4
alz	Conditioned	THUNBERGINOLB	pops	SET	2	-0.970504	-0.69195	-0.0073971	0.813031	1	0.8341	1	0.813031	1	48935	THUNBERGINOL_B	ENSG00000070388; ENSG00000163295	2
alz	Conditioned	THYMIDINE	pops	SET	5	0.313444	0.14893	0.0025171	0.371852	0.92079	0.37697	0.929119	0.371852	0.92079	48935	THYMIDINE	ENSG00000149554; ENSG00000156222; ENSG00000137860; ENSG00000117394; ENSG00000103222; ENSG00000278183	6
alz	Conditioned	THYMOSINBETA4	pops	SET	4	1.13744	0.42945	0.0064921	0.148581	0.681696	0.12769	0.583918	0.148581	0.681696	48935	THYMOSIN_BETA-4	ENSG00000109320; ENSG00000143632; ENSG00000077150; ENSG00000184009; ENSG00000291420	5
alz	Conditioned	THYROGLOBULIN	pops	SET	3	-3.50347	-1.6529	-0.02164	0.997233	1	0.99977	1	0.997233	1	48935	THYROGLOBULIN	ENSG00000125538; ENSG00000166710; ENSG00000273686; ENSG00000176697	4
alz	Conditioned	THYROTROPIN	pops	SET	5	-2.3998	-1.064	-0.017983	0.981444	1	0.99179	1	0.981444	1	48935	THYROTROPIN	ENSG00000136997; ENSG00000138685; ENSG00000134443; ENSG00000162989; ENSG00000165409	5
alz	Conditioned	THYROTROPINALFA	pops	SET	3	-1.88953	-1.1231	-0.014704	0.954785	1	0.97058	1	0.954785	1	48935	THYROTROPIN_ALFA	ENSG00000165409; ENSG00000197487; ENSG00000170820	3
alz	Conditioned	THYROXINE	pops	SET	14	0.109309	0.02541	0.00071843	0.445029	0.971336	0.45648	0.992749	0.445029	0.971336	48935	THYROXINE	ENSG00000128309; ENSG00000134460; ENSG00000134200; ENSG00000104687; ENSG00000132356; ENSG00000049860; ENSG00000140538; ENSG00000150782; ENSG00000126351; ENSG00000151090; ENSG00000101981; ENSG00000178726; ENSG00000106366; ENSG00000133124; ENSG00000183072; ENSG00000074771; ENSG00000101849	17
alz	Conditioned	THZ1	pops	SET	4	-0.0486593	-0.018837	-0.00028476	0.50413	1	0.5194	1	0.50413	1	48935	THZ1	ENSG00000148730; ENSG00000143924; ENSG00000171094; ENSG00000134058; ENSG00000277273	5
alz	Conditioned	TIABENDAZOLE	pops	SET	2	1.15335	0.86652	0.0092632	0.145619	0.676795	0.12439	0.577517	0.145619	0.676795	48935	TIABENDAZOLE	ENSG00000106546; ENSG00000170606	2
alz	Conditioned	TIAGABINE	pops	SET	3	0.698745	0.36072	0.0047227	0.251011	0.809384	0.24236	0.778681	0.251011	0.809384	48935	TIAGABINE	ENSG00000157103; ENSG00000183044; ENSG00000170458	3
alz	Conditioned	TIANEPTINE	pops	SET	4	-2.08326	-0.87397	-0.013212	0.967575	1	0.98138	1	0.967575	1	48935	TIANEPTINE	ENSG00000108576; ENSG00000112038; ENSG00000116329; ENSG00000082556	4
alz	Conditioned	TIAPRIDE	pops	SET	3	-1.71009	-0.93246	-0.012208	0.938857	1	0.95637	1	0.938857	1	48935	TIAPRIDE	ENSG00000149295; ENSG00000151577; ENSG00000185313	3
alz	Conditioned	TIAPROFENICACID	pops	SET	2	-1.73448	-1.5718	-0.016803	0.941269	1	0.95857	1	0.941269	1	48935	TIAPROFENIC_ACID	ENSG00000073756; ENSG00000012048	2
alz	Conditioned	TIBREMCICLIB	pops	SET	2	2.65364	1.206	0.012892	0.0167968	0.298554	0.0039857	0.0732958	0.0167968	0.298554	48935	TIBREMCICLIB	ENSG00000187840; ENSG00000135446	2
alz	Conditioned	TIBULIZUMAB	pops	SET	2	-0.238881	-0.15189	-0.0016237	0.576024	1	0.5944	1	0.576024	1	48935	TIBULIZUMAB	ENSG00000102524; ENSG00000112115	2
alz	Conditioned	TIC10	pops	SET	7	0.179901	0.059317	0.0011861	0.419213	0.954856	0.42862	0.973049	0.419213	0.954856	48935	TIC10	ENSG00000142208; ENSG00000100030; ENSG00000113905; ENSG00000171862; ENSG00000284792; ENSG00000121858; ENSG00000286522; ENSG00000169676; ENSG00000163041	9
alz	Conditioned	TICAGRELOR	pops	SET	7	0.623054	0.20934	0.004186	0.272569	0.832438	0.26663	0.812809	0.272569	0.832438	48935	TICAGRELOR	ENSG00000169313; ENSG00000021461; ENSG00000186115; ENSG00000187800; ENSG00000124789; ENSG00000165124; ENSG00000064886	7
alz	Conditioned	TICARCILLIN	pops	SET	2	0.982679	0.7347	0.007854	0.180367	0.728244	0.16289	0.658076	0.180367	0.728244	48935	TICARCILLIN	ENSG00000109471; ENSG00000164400	2
alz	Conditioned	TICLOPIDINE	pops	SET	3	2.50318	1.0824	0.014171	0.0209971	0.329446	0.0061594	0.0977448	0.0209971	0.329446	48935	TICLOPIDINE	ENSG00000169403; ENSG00000204525; ENSG00000237022; ENSG00000233841; ENSG00000228299; ENSG00000225691; ENSG00000206435; ENSG00000206452; ENSG00000206503; ENSG00000224320; ENSG00000231834; ENSG00000235657; ENSG00000229215; ENSG00000227715; ENSG00000206505; ENSG00000223980; ENSG00000169313; ENSG00000197408; ENSG00000196126; ENSG00000229074; ENSG00000206240; ENSG00000236884; ENSG00000228080; ENSG00000206306; ENSG00000179344; ENSG00000206237; ENSG00000225824; ENSG00000233209; ENSG00000231286; ENSG00000231939; ENSG00000206302; ENSG00000234745; ENSG00000224608; ENSG00000223532; ENSG00000232126; ENSG00000206450; ENSG00000228964	37
alz	Conditioned	TICRYNAFEN	pops	SET	2	-0.943714	-0.56084	-0.0059955	0.806237	1	0.82734	1	0.806237	1	48935	TICRYNAFEN	ENSG00000138109; ENSG00000074803	2
alz	Conditioned	TIDEGLUSIB	pops	SET	3	1.6027	1.0181	0.013329	0.0793426	0.541813	0.054514	0.371261	0.0793426	0.541813	48935	TIDEGLUSIB	ENSG00000082701; ENSG00000112759; ENSG00000105723	3
alz	Conditioned	TIE2KINASEINHIBITOR	pops	SET	2	0.532799	0.3923	0.0041937	0.299669	0.859006	0.29709	0.849671	0.299669	0.859006	48935	TIE2-KINASE-INHIBITOR	ENSG00000128052; ENSG00000112062	2
alz	Conditioned	TIFENAZOXIDE	pops	SET	2	0.193285	0.12481	0.0013343	0.414364	0.951698	0.42337	0.969653	0.414364	0.951698	48935	TIFENAZOXIDE	ENSG00000006071; ENSG00000187486	2
alz	Conditioned	TIGATUZUMAB	pops	SET	2	-0.531207	-0.34393	-0.0036766	0.681765	1	0.70236	1	0.681765	1	48935	TIGATUZUMAB	ENSG00000169508; ENSG00000120889	2
alz	Conditioned	TIGECYCLINE	pops	SET	2	-0.512683	-0.27952	-0.0029881	0.675351	1	0.69591	1	0.675351	1	48935	TIGECYCLINE	ENSG00000171421; ENSG00000168028	2
alz	Conditioned	TILDRAKIZUMAB	pops	SET	3	0.0780377	0.045368	0.00059397	0.456625	0.978825	0.4689	1	0.456625	0.978825	48935	TILDRAKIZUMAB	ENSG00000113302; ENSG00000110944; ENSG00000125571	3
alz	Conditioned	TILPISERTIB	pops	SET	2	0.554777	0.42593	0.0045533	0.292939	0.852709	0.28953	0.840378	0.292939	0.852709	48935	TILPISERTIB	ENSG00000107968; ENSG00000163520	2
alz	Conditioned	TILUDRONATE	pops	SET	5	-0.903479	-0.38434	-0.0064958	0.795762	1	0.81686	1	0.795762	1	48935	TILUDRONATE	ENSG00000114573; ENSG00000087245; ENSG00000196396; ENSG00000125538; ENSG00000137992	5
alz	Conditioned	TIMOLOL	pops	SET	3	0.743614	0.46522	0.0060908	0.238743	0.797853	0.22856	0.761426	0.238743	0.797853	48935	TIMOLOL	ENSG00000169252; ENSG00000175164; ENSG00000281879; ENSG00000159842; ENSG00000278741; ENSG00000276016; ENSG00000043591; ENSG00000232810; ENSG00000204490; ENSG00000228321; ENSG00000228849; ENSG00000228978; ENSG00000223952; ENSG00000230108; ENSG00000206439	15
alz	Conditioned	TIMOLUMAB	pops	SET	2	0.365611	0.2515	0.0026886	0.353962	0.907264	0.35733	0.912151	0.353962	0.907264	48935	TIMOLUMAB	ENSG00000131471; ENSG00000088256	2
alz	Conditioned	TINENGOTINIB	pops	SET	5	-0.533322	-0.22255	-0.0037613	0.682508	1	0.70309	1	0.682508	1	48935	TINENGOTINIB	ENSG00000092964; ENSG00000117505; ENSG00000104529; ENSG00000273594; ENSG00000254772; ENSG00000066468	6
alz	Conditioned	TINLORAFENIB	pops	SET	2	0.407291	0.30757	0.003288	0.339992	0.896417	0.3419	0.897965	0.339992	0.896417	48935	TINLORAFENIB	ENSG00000103876; ENSG00000099617	2
alz	Conditioned	TINODASERTIB	pops	SET	2	1.56115	1.1432	0.012221	0.0841334	0.553965	0.059249	0.389331	0.0841334	0.553965	48935	TINODASERTIB	ENSG00000196482; ENSG00000099875	2
alz	Conditioned	TINZAPARINSODIUM	pops	SET	7	-0.29037	-0.11352	-0.00227	0.595249	1	0.61423	1	0.595249	1	48935	TINZAPARIN_SODIUM	ENSG00000117601; ENSG00000099937; ENSG00000114480; ENSG00000181104; ENSG00000126218; ENSG00000106366; ENSG00000003436	7
alz	Conditioned	TIOGUANINE	pops	SET	17	1.10487	0.22651	0.0070566	0.154866	0.690638	0.13461	0.598856	0.154866	0.690638	48935	TIOGUANINE	ENSG00000178035; ENSG00000106348; ENSG00000125257; ENSG00000147224; ENSG00000076685; ENSG00000143549; ENSG00000136159; ENSG00000107485; ENSG00000100344; ENSG00000101134; ENSG00000280725; ENSG00000119125; ENSG00000110090; ENSG00000132740; ENSG00000137563; ENSG00000197506; ENSG00000101144; ENSG00000179348; ENSG00000137364	19
alz	Conditioned	TIOTIXENE	pops	SET	4	-1.34207	-0.63892	-0.0096588	0.890176	1	0.9102	1	0.890176	1	48935	TIOTIXENE	ENSG00000102468; ENSG00000149295; ENSG00000184845; ENSG00000196639	4
alz	Conditioned	TIOTROPIUM	pops	SET	3	-0.69834	-0.40355	-0.0052834	0.73642	1	0.75751	1	0.73642	1	48935	TIOTROPIUM	ENSG00000133019; ENSG00000168539; ENSG00000181072	3
alz	Conditioned	TIOXOLONE	pops	SET	3	0.105794	0.063307	0.00082884	0.446325	0.97183	0.45787	0.993556	0.446325	0.97183	48935	TIOXOLONE	ENSG00000163295; ENSG00000163286; ENSG00000104267	3
alz	Conditioned	TIPIFARNIB	pops	SET	7	-0.281626	-0.077405	-0.0015478	0.592016	1	0.61088	1	0.592016	1	48935	TIPIFARNIB	ENSG00000174775; ENSG00000276536; ENSG00000160752; ENSG00000257365; ENSG00000168522; ENSG00000124762; ENSG00000196712; ENSG00000184451; ENSG00000125954	9
alz	Conditioned	TIPIRACIL	pops	SET	2	2.51491	1.3786	0.014737	0.0206338	0.327242	0.0059596	0.0953984	0.0206338	0.327242	48935	TIPIRACIL	ENSG00000025708; ENSG00000112759	2
alz	Conditioned	TIPRELESTAT	pops	SET	2	-0.78423	-0.62816	-0.0067151	0.762373	1	0.78354	1	0.762373	1	48935	TIPRELESTAT	ENSG00000197561; ENSG00000277571; ENSG00000196415; ENSG00000277804	4
alz	Conditioned	TIPRENOLOL	pops	SET	3	-0.834918	-0.51982	-0.0068056	0.776942	1	0.79811	1	0.776942	1	48935	TIPRENOLOL	ENSG00000043591; ENSG00000169252; ENSG00000188778	3
alz	Conditioned	TIQ15	pops	SET	2	-1.78032	-0.93855	-0.010033	0.945623	1	0.96248	1	0.945623	1	48935	TIQ-15	ENSG00000184009; ENSG00000291420; ENSG00000135940; ENSG00000291596	4
alz	Conditioned	TIRAGOLUMAB	pops	SET	2	-0.329972	-0.24576	-0.0026272	0.609936	1	0.62929	1	0.609936	1	48935	TIRAGOLUMAB	ENSG00000181847; ENSG00000120217	2
alz	Conditioned	TIRAPAZAMINE	pops	SET	2	-2.33951	-1.789	-0.019124	0.979343	1	0.99034	1	0.979343	1	48935	TIRAPAZAMINE	ENSG00000172817; ENSG00000089250	2
alz	Conditioned	TIRASEMTIV	pops	SET	3	-1.20062	-0.55021	-0.0072036	0.864496	1	0.88504	1	0.864496	1	48935	TIRASEMTIV	ENSG00000101470; ENSG00000130598; ENSG00000288219; ENSG00000130595; ENSG00000288250	5
alz	Conditioned	TIRATRICOL	pops	SET	2	0.334768	0.20928	0.0022372	0.364489	0.913533	0.3689	0.923519	0.364489	0.913533	48935	TIRATRICOL	ENSG00000126351; ENSG00000151090	2
alz	Conditioned	TIROFIBAN	pops	SET	5	5.02954	2.137	0.036118	0.000813746	0.0931624	2.4857e-07	4.60749e-05	0.000813746	0.0931624	48935	TIROFIBAN	ENSG00000005961; ENSG00000259207; ENSG00000171557; ENSG00000171564; ENSG00000171560	5
alz	Conditioned	TIRZEPATIDE	pops	SET	4	-0.799858	-0.39557	-0.0059799	0.76692	1	0.7881	1	0.76692	1	48935	TIRZEPATIDE	ENSG00000162551; ENSG00000163295; ENSG00000010310; ENSG00000112164	4
alz	Conditioned	TISAGENLECLEUCEL	pops	SET	2	7.18813	3.2936	0.035209	8.44007e-05	0.0347071	3.4316e-13	4.93898e-10	8.44007e-05	0.0347071	48935	TISAGENLECLEUCEL	ENSG00000177455; ENSG00000156738	2
alz	Conditioned	TISLELIZUMAB	pops	SET	3	0.859478	0.45426	0.0059473	0.208962	0.765409	0.19505	0.712227	0.208962	0.765409	48935	TISLELIZUMAB	ENSG00000120217; ENSG00000188389; ENSG00000276977; ENSG00000196743	4
alz	Conditioned	TISOTUMABVEDOTIN	pops	SET	14	-1.51844	-0.36403	-0.010293	0.916497	1	0.93554	1	0.916497	1	48935	TISOTUMAB VEDOTIN	ENSG00000188229; ENSG00000258947; ENSG00000198033; ENSG00000167553; ENSG00000104833; ENSG00000123416; ENSG00000137267; ENSG00000137285; ENSG00000152086; ENSG00000101162; ENSG00000117525; ENSG00000167552; ENSG00000176014; ENSG00000261456; ENSG00000127824; ENSG00000196230; ENSG00000235067; ENSG00000232575; ENSG00000227739; ENSG00000224156; ENSG00000229684; ENSG00000183311; ENSG00000232421; ENSG00000292120	24
alz	Conditioned	TIVANTINIB	pops	SET	2	-0.876811	-0.61076	-0.0065291	0.788553	1	0.8097	1	0.788553	1	48935	TIVANTINIB	ENSG00000105976; ENSG00000069696; ENSG00000276825	3
alz	Conditioned	TIVOZANIB	pops	SET	6	-0.853125	-0.37767	-0.0069921	0.782055	1	0.8032	1	0.782055	1	48935	TIVOZANIB	ENSG00000037280; ENSG00000102755; ENSG00000128052; ENSG00000157404; ENSG00000113721; ENSG00000134853	6
alz	Conditioned	TIZANIDINE	pops	SET	4	-0.85063	-0.43679	-0.0066031	0.78137	1	0.80251	1	0.78137	1	48935	TIZANIDINE	ENSG00000184160; ENSG00000150594; ENSG00000274286; ENSG00000010322; ENSG00000002726	5
alz	Conditioned	TIZATERKIB	pops	SET	5	1.51881	0.68811	0.01163	0.0892318	0.566096	0.064414	0.408037	0.0892318	0.566096	48935	TIZATERKIB	ENSG00000157764; ENSG00000133703; ENSG00000169032; ENSG00000213281; ENSG00000044115	5
alz	Conditioned	TK216	pops	SET	2	4.43387	3.3967	0.036311	0.00165003	0.131012	4.659e-06	0.000489245	0.00165003	0.131012	48935	TK216	ENSG00000151702; ENSG00000157557	2
alz	Conditioned	TLRAGONISTCADI05	pops	SET	3	1.48688	0.89717	0.011746	0.093262	0.575797	0.068532	0.422423	0.093262	0.575797	48935	TLR_AGONIST_CADI-05	ENSG00000239732; ENSG00000137462; ENSG00000136869	3
alz	Conditioned	TM38837	pops	SET	3	0.0731269	0.030725	0.00040226	0.45847	0.979816	0.47085	1	0.45847	0.979816	48935	TM38837	ENSG00000134940; ENSG00000188822; ENSG00000118432	3
alz	Conditioned	TMP269	pops	SET	4	-2.45127	-1.2564	-0.018994	0.983072	1	0.99288	1	0.983072	1	48935	TMP269	ENSG00000068024; ENSG00000148935; ENSG00000164404; ENSG00000138379	4
alz	Conditioned	TNFALPHA	pops	SET	19	-1.06923	-0.22193	-0.0073089	0.836639	1	0.85751	1	0.836639	1	48935	TNF-ALPHA	ENSG00000099985; ENSG00000131142; ENSG00000092820; ENSG00000172156; ENSG00000145386; ENSG00000029559; ENSG00000148344; ENSG00000165949; ENSG00000275214; ENSG00000157017; ENSG00000147437; ENSG00000175130; ENSG00000164692; ENSG00000072694; ENSG00000124107; ENSG00000112116; ENSG00000170890; ENSG00000171711; ENSG00000285181; ENSG00000285433; ENSG00000275444; ENSG00000177257; ENSG00000136931; ENSG00000100448; ENSG00000137203	25
alz	Conditioned	TNP470	pops	SET	4	2.41436	1.1129	0.016825	0.0239974	0.343869	0.0078847	0.115191	0.0239974	0.343869	48935	TNP-470	ENSG00000110799; ENSG00000087088; ENSG00000111142; ENSG00000123374	4
alz	Conditioned	TNPATP	pops	SET	2	-0.903928	-0.58335	-0.0062361	0.795877	1	0.81698	1	0.795877	1	48935	TNP-ATP	ENSG00000105409; ENSG00000132681	2
alz	Conditioned	TO901317	pops	SET	5	1.63827	0.5885	0.0099463	0.0754385	0.533302	0.050692	0.357222	0.0754385	0.533302	48935	TO-901317	ENSG00000069667; ENSG00000131408; ENSG00000025434; ENSG00000069399; ENSG00000171552	5
alz	Conditioned	TOBRAMYCIN	pops	SET	3	-0.561857	-0.27213	-0.0035628	0.692195	1	0.71289	1	0.692195	1	48935	TOBRAMYCIN	ENSG00000171421; ENSG00000168028; ENSG00000101425	3
alz	Conditioned	TOCAINIDE	pops	SET	11	-2.3578	-0.77982	-0.019545	0.979998	1	0.9908	1	0.979998	1	48935	TOCAINIDE	ENSG00000183873; ENSG00000143207; ENSG00000144285; ENSG00000153253; ENSG00000136531; ENSG00000168356; ENSG00000007314; ENSG00000136546; ENSG00000169432; ENSG00000196876; ENSG00000185313	11
alz	Conditioned	TOCERANIB	pops	SET	7	-1.76406	-0.71328	-0.014263	0.944127	1	0.96113	1	0.944127	1	48935	TOCERANIB	ENSG00000092964; ENSG00000197635; ENSG00000102755; ENSG00000122025; ENSG00000128052; ENSG00000134853; ENSG00000113721	7
alz	Conditioned	TOCILIZUMAB	pops	SET	4	4.96869	1.8565	0.028066	0.000878384	0.0981364	3.405e-07	5.72943e-05	0.000878384	0.0981364	48935	TOCILIZUMAB	ENSG00000160712; ENSG00000203747; ENSG00000196126; ENSG00000229074; ENSG00000206240; ENSG00000236884; ENSG00000228080; ENSG00000206306; ENSG00000110848; ENSG00000110328	10
alz	Conditioned	TOFA	pops	SET	3	0.119354	0.079134	0.0010361	0.441322	0.969151	0.4525	0.990586	0.441322	0.969151	48935	TOFA	ENSG00000130176; ENSG00000173846; ENSG00000278540; ENSG00000275176; ENSG00000076555	5
alz	Conditioned	TOFACITINIB	pops	SET	9	3.26538	1.1997	0.0272	0.00705281	0.222224	0.0005479	0.0187362	0.00705281	0.222224	48935	TOFACITINIB	ENSG00000105639; ENSG00000119535; ENSG00000162434; ENSG00000105397; ENSG00000126561; ENSG00000096968; ENSG00000173757; ENSG00000163131; ENSG00000111679	9
alz	Conditioned	TOFIMILAST	pops	SET	4	1.16773	0.45837	0.0069293	0.142938	0.673079	0.12147	0.57083	0.142938	0.673079	48935	TOFIMILAST	ENSG00000065989; ENSG00000105650; ENSG00000285188; ENSG00000184588; ENSG00000113448	5
alz	Conditioned	TOFOGLIFLOZIN	pops	SET	5	-0.974002	-0.39899	-0.0067433	0.813897	1	0.83496	1	0.813897	1	48935	TOFOGLIFLOZIN	ENSG00000100191; ENSG00000140675; ENSG00000106633; ENSG00000198851; ENSG00000167286	5
alz	Conditioned	TOLAMOLOL	pops	SET	3	-0.834918	-0.51982	-0.0068056	0.776942	1	0.79811	1	0.776942	1	48935	TOLAMOLOL	ENSG00000043591; ENSG00000169252; ENSG00000188778	3
alz	Conditioned	TOLAZAMIDE	pops	SET	4	-0.0828397	-0.037282	-0.00056361	0.517087	1	0.53301	1	0.517087	1	48935	TOLAZAMIDE	ENSG00000187486; ENSG00000151704; ENSG00000160211; ENSG00000006071; ENSG00000177807	5
alz	Conditioned	TOLAZOLINE	pops	SET	10	-0.724954	-0.23018	-0.005501	0.744591	1	0.76576	1	0.744591	1	48935	TOLAZOLINE	ENSG00000143322; ENSG00000002726; ENSG00000120907; ENSG00000184160; ENSG00000274286; ENSG00000171873; ENSG00000150594; ENSG00000170214; ENSG00000113749; ENSG00000196639; ENSG00000146399	11
alz	Conditioned	TOLBUTAMIDE	pops	SET	5	-1.73257	-0.78132	-0.013205	0.941079	1	0.95841	1	0.941079	1	48935	TOLBUTAMIDE	ENSG00000121361; ENSG00000151704; ENSG00000069431; ENSG00000006071; ENSG00000187486	5
alz	Conditioned	TOLCAPONE	pops	SET	2	0.172512	0.10383	0.0011099	0.421888	0.956815	0.43152	0.974455	0.421888	0.956815	48935	TOLCAPONE	ENSG00000093010; ENSG00000178623	2
alz	Conditioned	TOLFENAMICACID	pops	SET	3	0.834026	0.39949	0.0052302	0.215305	0.770229	0.20214	0.723185	0.215305	0.770229	48935	TOLFENAMIC_ACID	ENSG00000170890; ENSG00000143320; ENSG00000168397	3
alz	Conditioned	TOLIMIDONE	pops	SET	3	3.5481	2.1884	0.028651	0.00485242	0.194428	0.00019456	0.00881555	0.00485242	0.194428	48935	TOLIMIDONE	ENSG00000254087; ENSG00000085832; ENSG00000197122; ENSG00000291971	4
alz	Conditioned	TOLMETIN	pops	SET	3	-0.690462	-0.34617	-0.0045322	0.733968	1	0.75504	1	0.733968	1	48935	TOLMETIN	ENSG00000073756; ENSG00000095303; ENSG00000005381	3
alz	Conditioned	TOLPERISONE	pops	SET	4	-1.54114	-0.74269	-0.011228	0.919489	1	0.93835	1	0.919489	1	48935	TOLPERISONE	ENSG00000105974; ENSG00000168356; ENSG00000165841; ENSG00000100197; ENSG00000283284; ENSG00000272532; ENSG00000280905; ENSG00000275211; ENSG00000282966	9
alz	Conditioned	TOLRESTAT	pops	SET	4	0.380854	0.16753	0.0025325	0.348779	0.902946	0.35166	0.907278	0.348779	0.902946	48935	TOLRESTAT	ENSG00000085662; ENSG00000198074; ENSG00000146535; ENSG00000117448	4
alz	Conditioned	TOLTERODINE	pops	SET	5	-1.50266	-0.62171	-0.010508	0.914392	1	0.93353	1	0.914392	1	48935	TOLTERODINE	ENSG00000181072; ENSG00000133019; ENSG00000180720; ENSG00000168539; ENSG00000184984	5
alz	Conditioned	TOLUDESVENLAFAXINE	pops	SET	2	-0.907175	-0.66261	-0.0070834	0.796739	1	0.81783	1	0.796739	1	48935	TOLUDESVENLAFAXINE	ENSG00000172116; ENSG00000010278; ENSG00000254126	3
alz	Conditioned	TOLVAPTAN	pops	SET	3	-0.103718	-0.062878	-0.00082322	0.525024	1	0.5413	1	0.525024	1	48935	TOLVAPTAN	ENSG00000091262; ENSG00000275331; ENSG00000126895; ENSG00000103569; ENSG00000166148	5
alz	Conditioned	TOMINOSTAT	pops	SET	2	0.80778	0.46886	0.0050122	0.221921	0.777804	0.20961	0.73364	0.221921	0.777804	48935	TOMINOSTAT	ENSG00000171051; ENSG00000136877	2
alz	Conditioned	TOMIVOSERTIB	pops	SET	5	4.60896	1.567	0.026485	0.00134423	0.116682	2.0391e-06	0.000240737	0.00134423	0.116682	48935	TOMIVOSERTIB	ENSG00000079277; ENSG00000107105; ENSG00000196482; ENSG00000099875; ENSG00000203747	5
alz	Conditioned	TONANTZITLOLONE	pops	SET	2	2.18594	1.6604	0.01775	0.0338087	0.3941	0.014418	0.168331	0.0338087	0.3941	48935	TONANTZITLOLONE	ENSG00000070961; ENSG00000074370	2
alz	Conditioned	TONAPOFYLLINE	pops	SET	3	1.46177	0.541	0.0070829	0.0965403	0.583906	0.071913	0.433676	0.0965403	0.583906	48935	TONAPOFYLLINE	ENSG00000170425; ENSG00000163485; ENSG00000282608; ENSG00000128271	4
alz	Conditioned	TOPICALCORTICOSTEROID	pops	SET	2	-0.685602	-0.43474	-0.0046475	0.732442	1	0.75352	1	0.732442	1	48935	TOPICAL_CORTICOSTEROID	ENSG00000102970; ENSG00000163207	2
alz	Conditioned	TOPIRAMATE	pops	SET	36	-5.32041	-0.91543	-0.041479	0.999832	1	1	1	0.999832	1	48935	TOPIRAMATE	ENSG00000171189; ENSG00000167434; ENSG00000104267; ENSG00000163873; ENSG00000074410; ENSG00000125675; ENSG00000145864; ENSG00000022355; ENSG00000011677; ENSG00000145863; ENSG00000168356; ENSG00000182256; ENSG00000094755; ENSG00000144285; ENSG00000152578; ENSG00000136531; ENSG00000183873; ENSG00000120251; ENSG00000149403; ENSG00000136546; ENSG00000166206; ENSG00000169432; ENSG00000187730; ENSG00000196876; ENSG00000102287; ENSG00000151834; ENSG00000163285; ENSG00000007314; ENSG00000155511; ENSG00000105737; ENSG00000153253; ENSG00000268089; ENSG00000163288; ENSG00000186297; ENSG00000113327; ENSG00000164418; ENSG00000185313; ENSG00000109158; ENSG00000133742; ENSG00000168748	40
alz	Conditioned	TOPOISOMERASEINHIBITOR	pops	SET	3	1.06849	0.33013	0.0043221	0.162118	0.703361	0.14266	0.615995	0.162118	0.703361	48935	TOPOISOMERASE_INHIBITOR	ENSG00000084207; ENSG00000198900; ENSG00000175197	3
alz	Conditioned	TOPOTECAN	pops	SET	6	-0.956173	-0.33184	-0.0061437	0.809428	1	0.8305	1	0.809428	1	48935	TOPOTECAN	ENSG00000198900; ENSG00000184428; ENSG00000139687; ENSG00000074319; ENSG00000203797; ENSG00000181143; ENSG00000291738	7
alz	Conditioned	TORCITABINE	pops	SET	2	-0.12502	-0.04743	-0.00050703	0.53309	1	0.54975	1	0.53309	1	48935	TORCITABINE	ENSG00000156136; ENSG00000166548	2
alz	Conditioned	TOREMIFENE	pops	SET	7	-1.39743	-0.45513	-0.0091011	0.899121	1	0.91885	1	0.899121	1	48935	TOREMIFENE	ENSG00000105329; ENSG00000138061; ENSG00000101076; ENSG00000140009; ENSG00000166819; ENSG00000121594; ENSG00000091831	7
alz	Conditioned	TORIN1	pops	SET	3	0.950455	0.50549	0.006618	0.187538	0.73944	0.17095	0.672031	0.187538	0.73944	48935	TORIN1	ENSG00000121879; ENSG00000105379; ENSG00000198793	3
alz	Conditioned	TORIN2	pops	SET	7	-0.0864639	-0.027256	-0.00054503	0.518464	1	0.53445	1	0.518464	1	48935	TORIN_2	ENSG00000164251; ENSG00000105379; ENSG00000164220; ENSG00000117525; ENSG00000136935; ENSG00000181104; ENSG00000198793	7
alz	Conditioned	TORIPALIMAB	pops	SET	5	1.80072	0.72074	0.012181	0.0597833	0.491309	0.035883	0.295413	0.0597833	0.491309	48935	TORIPALIMAB	ENSG00000188389; ENSG00000276977; ENSG00000196743; ENSG00000120217; ENSG00000157404; ENSG00000213281	6
alz	Conditioned	TORSEMIDE	pops	SET	6	1.14531	0.40214	0.007445	0.147112	0.679398	0.12606	0.580588	0.147112	0.679398	48935	TORSEMIDE	ENSG00000074803; ENSG00000070915; ENSG00000087274; ENSG00000159640; ENSG00000166828; ENSG00000111664	6
alz	Conditioned	TOSEDOSTAT	pops	SET	19	2.30269	0.54698	0.018014	0.0283533	0.367534	0.010656	0.140402	0.0283533	0.367534	48935	TOSEDOSTAT	ENSG00000108039; ENSG00000122121; ENSG00000176393; ENSG00000142327; ENSG00000148120; ENSG00000140259; ENSG00000111142; ENSG00000123992; ENSG00000113441; ENSG00000002549; ENSG00000196236; ENSG00000172878; ENSG00000292097; ENSG00000141279; ENSG00000164307; ENSG00000164308; ENSG00000138792; ENSG00000172901; ENSG00000164024; ENSG00000215440; ENSG00000166825	21
alz	Conditioned	TOSITUMOMAB	pops	SET	3	5.27281	2.7774	0.036363	0.000597804	0.0833434	6.8039e-08	1.6321e-05	0.000597804	0.0833434	48935	TOSITUMOMAB	ENSG00000112062; ENSG00000156738; ENSG00000171766	3
alz	Conditioned	TOVORAFENIB	pops	SET	4	1.82413	0.80736	0.012205	0.0577821	0.485592	0.034076	0.286809	0.0577821	0.485592	48935	TOVORAFENIB	ENSG00000132155; ENSG00000078061; ENSG00000157764; ENSG00000099617; ENSG00000178764	5
alz	Conditioned	TOZADENANT	pops	SET	2	2.46901	1.237	0.013224	0.0220942	0.333972	0.006778	0.103715	0.0220942	0.333972	48935	TOZADENANT	ENSG00000128271; ENSG00000165029	2
alz	Conditioned	TOZASERTIB	pops	SET	6	0.934485	0.30724	0.0056882	0.19116	0.743329	0.17503	0.6771	0.19116	0.743329	48935	TOZASERTIB	ENSG00000105146; ENSG00000174292; ENSG00000283781; ENSG00000065534; ENSG00000087586; ENSG00000178999; ENSG00000182866	7
alz	Conditioned	TOZULERISTIDE	pops	SET	2	0.332832	0.18593	0.0019876	0.365151	0.913998	0.36963	0.924031	0.365151	0.913998	48935	TOZULERISTIDE	ENSG00000105205; ENSG00000100985	2
alz	Conditioned	TP003	pops	SET	6	-0.309084	-0.13876	-0.0025689	0.602187	1	0.62137	1	0.602187	1	48935	TP003	ENSG00000143437; ENSG00000133794; ENSG00000137486; ENSG00000022355; ENSG00000151834; ENSG00000011677; ENSG00000186297	7
alz	Conditioned	TP0472993	pops	SET	2	0.222433	0.13225	0.0014137	0.403885	0.945325	0.41199	0.961778	0.403885	0.945325	48935	TP0472993	ENSG00000187048; ENSG00000186115	2
alz	Conditioned	TP0556351	pops	SET	5	0.565847	0.19825	0.0033507	0.289575	0.849593	0.28575	0.836464	0.289575	0.849593	48935	TP0556351	ENSG00000156136; ENSG00000080166; ENSG00000159640; ENSG00000137992; ENSG00000167969	5
alz	Conditioned	TP0903	pops	SET	5	1.08822	0.40546	0.0068528	0.158147	0.696062	0.13825	0.606783	0.158147	0.696062	48935	TP-0903	ENSG00000167601; ENSG00000104529; ENSG00000273594; ENSG00000254772; ENSG00000213281; ENSG00000182054	6
alz	Conditioned	TPA023	pops	SET	3	1.31967	0.85149	0.011148	0.117039	0.625393	0.093483	0.497589	0.117039	0.625393	48935	TPA023	ENSG00000133794; ENSG00000137486; ENSG00000143437	3
alz	Conditioned	TPMPA	pops	SET	2	-0.104854	-0.081856	-0.00087506	0.525462	1	0.54175	1	0.525462	1	48935	TPMPA	ENSG00000183185; ENSG00000099889; ENSG00000111339	3
alz	Conditioned	TPX0131	pops	SET	3	0.870199	0.49168	0.0064372	0.206332	0.762373	0.1921	0.706798	0.206332	0.762373	48935	TPX-0131	ENSG00000171094; ENSG00000143924; ENSG00000113070	3
alz	Conditioned	TRABECTEDIN	pops	SET	4	0.321388	0.17282	0.0026126	0.369113	0.917673	0.37396	0.927016	0.369113	0.917673	48935	TRABECTEDIN	ENSG00000143799; ENSG00000120217; ENSG00000023839; ENSG00000066468	4
alz	Conditioned	TRACAZOLATE	pops	SET	3	-0.656153	-0.33681	-0.0044097	0.723108	1	0.74414	1	0.723108	1	48935	TRACAZOLATE	ENSG00000062096; ENSG00000133895; ENSG00000005339; ENSG00000022355	4
alz	Conditioned	TRADIPITANT	pops	SET	2	-3.19858	-2.3214	-0.024817	0.995396	1	0.99931	1	0.995396	1	48935	TRADIPITANT	ENSG00000115353; ENSG00000165272	2
alz	Conditioned	TRAFERMIN	pops	SET	3	-0.252967	-0.15583	-0.0020401	0.581307	1	0.59985	1	0.581307	1	48935	TRAFERMIN	ENSG00000066468; ENSG00000068078; ENSG00000160867	3
alz	Conditioned	TRAIL	pops	SET	8	0.104034	0.038995	0.00083358	0.446975	0.972039	0.45857	0.994025	0.446975	0.972039	48935	TRAIL	ENSG00000184047; ENSG00000104689; ENSG00000173535; ENSG00000112486; ENSG00000164761; ENSG00000170606; ENSG00000101966; ENSG00000169508; ENSG00000164330	9
alz	Conditioned	TRAM34	pops	SET	2	1.34526	0.63464	0.0067844	0.113123	0.617995	0.089281	0.486187	0.113123	0.617995	48935	TRAM-34	ENSG00000081181; ENSG00000104783	2
alz	Conditioned	TRAMADOL	pops	SET	8	0.158381	0.059708	0.0012764	0.427024	0.959837	0.43708	0.97879	0.427024	0.959837	48935	TRAMADOL	ENSG00000183066; ENSG00000261052; ENSG00000003147; ENSG00000251258; ENSG00000159496; ENSG00000164588; ENSG00000213908; ENSG00000141480; ENSG00000100167; ENSG00000112038	10
alz	Conditioned	TRAMETINIB	pops	SET	14	4.4422	1.013	0.028641	0.0016347	0.130283	4.4826e-06	0.000475827	0.0016347	0.130283	48935	TRAMETINIB	ENSG00000126934; ENSG00000169032; ENSG00000079432; ENSG00000139318; ENSG00000006468; ENSG00000213281; ENSG00000196712; ENSG00000080007; ENSG00000244405; ENSG00000175832; ENSG00000224470; ENSG00000157764; ENSG00000145715; ENSG00000147889	14
alz	Conditioned	TRANDOLAPRIL	pops	SET	5	3.13155	1.4676	0.024805	0.00844418	0.234915	0.00087086	0.0262088	0.00844418	0.234915	48935	TRANDOLAPRIL	ENSG00000159640; ENSG00000198873; ENSG00000167657; ENSG00000153707; ENSG00000198848; ENSG00000262243	6
alz	Conditioned	TRANEXAMICACID	pops	SET	2	-2.28966	-1.1147	-0.011916	0.977433	1	0.98897	1	0.977433	1	48935	TRANEXAMIC_ACID	ENSG00000122194; ENSG00000104368	2
alz	Conditioned	TRANILAST	pops	SET	4	0.663289	0.2946	0.0044535	0.260962	0.818554	0.25358	0.794172	0.260962	0.818554	48935	TRANILAST	ENSG00000241635; ENSG00000100299; ENSG00000101846; ENSG00000163106; ENSG00000196639	5
alz	Conditioned	TRANIMILAST	pops	SET	4	1.16773	0.45837	0.0069293	0.142938	0.673079	0.12147	0.57083	0.142938	0.673079	48935	TRANIMILAST	ENSG00000184588; ENSG00000113448; ENSG00000065989; ENSG00000105650; ENSG00000285188	5
alz	Conditioned	TRANS3ACPBPA	pops	SET	2	-0.104854	-0.081856	-0.00087506	0.525462	1	0.54175	1	0.525462	1	48935	TRANS-3-ACPBPA	ENSG00000111339; ENSG00000099889; ENSG00000183185	3
alz	Conditioned	TRANSFERRINRECEPTORTARGETEDANTIRRM2SIRNACALAA01	pops	SET	2	0.247546	0.16345	0.0017473	0.394928	0.937833	0.40225	0.953668	0.394928	0.937833	48935	TRANSFERRIN_RECEPTOR-TARGETED_ANTI-RRM2_SIRNA_CALAA-01	ENSG00000091513; ENSG00000171848	2
alz	Conditioned	TRANSTORINE	pops	SET	5	1.44308	0.61165	0.010338	0.099057	0.588629	0.074509	0.442273	0.099057	0.588629	48935	TRANSTORINE	ENSG00000137845; ENSG00000178623; ENSG00000176884; ENSG00000183454; ENSG00000273079	5
alz	Conditioned	TRANYLCYPROMINE	pops	SET	3	0.107153	0.072297	0.00094654	0.445829	0.971782	0.45733	0.993533	0.445829	0.971782	48935	TRANYLCYPROMINE	ENSG00000004487; ENSG00000189221; ENSG00000069535; ENSG00000164949; ENSG00000047457	5
alz	Conditioned	TRANYLCYPROMINEHYDROCHLORIDE	pops	SET	2	-0.378211	-0.33334	-0.0035635	0.627576	1	0.64736	1	0.627576	1	48935	TRANYLCYPROMINE_HYDROCHLORIDE	ENSG00000004487; ENSG00000146399	2
alz	Conditioned	TRAPIDIL	pops	SET	3	-1.90583	-1.1759	-0.015396	0.956027	1	0.97166	1	0.956027	1	48935	TRAPIDIL	ENSG00000068078; ENSG00000113721; ENSG00000134853	3
alz	Conditioned	TRASTUZUMABBOTIDOTIN	pops	SET	14	-0.927621	-0.22659	-0.0064066	0.802104	1	0.82319	1	0.802104	1	48935	TRASTUZUMAB BOTIDOTIN	ENSG00000167552; ENSG00000101162; ENSG00000258947; ENSG00000167553; ENSG00000141736; ENSG00000127824; ENSG00000176014; ENSG00000196230; ENSG00000188229; ENSG00000137267; ENSG00000123416; ENSG00000104833; ENSG00000198033; ENSG00000261456; ENSG00000152086; ENSG00000137285; ENSG00000235067; ENSG00000232575; ENSG00000227739; ENSG00000224156; ENSG00000229684; ENSG00000183311; ENSG00000232421; ENSG00000292120	24
alz	Conditioned	TRASTUZUMABDERUXTECAN	pops	SET	3	-0.361714	-0.14368	-0.0018811	0.621575	1	0.64121	1	0.621575	1	48935	TRASTUZUMAB DERUXTECAN	ENSG00000198900; ENSG00000141736; ENSG00000140009	3
alz	Conditioned	TRAXOPRODIL	pops	SET	2	0.552928	0.38789	0.0041466	0.293505	0.853178	0.29016	0.841151	0.293505	0.853178	48935	TRAXOPRODIL	ENSG00000176884; ENSG00000273079	2
alz	Conditioned	TRAZODONE	pops	SET	7	-1.6917	-0.58807	-0.011759	0.93698	1	0.95464	1	0.93698	1	48935	TRAZODONE	ENSG00000178394; ENSG00000108576; ENSG00000147246; ENSG00000102468; ENSG00000120907; ENSG00000150594; ENSG00000196639; ENSG00000135914	8
alz	Conditioned	TRAZPIROBEN	pops	SET	2	-1.34364	-0.84758	-0.0090608	0.890453	1	0.91046	1	0.890453	1	48935	TRAZPIROBEN	ENSG00000151577; ENSG00000149295	2
alz	Conditioned	TREBANANIB	pops	SET	6	1.51808	0.54959	0.010175	0.0893223	0.566117	0.064509	0.408349	0.0893223	0.566117	48935	TREBANANIB	ENSG00000154188; ENSG00000091879; ENSG00000175344; ENSG00000274542; ENSG00000282088; ENSG00000186827; ENSG00000166603; ENSG00000135821	8
alz	Conditioned	TREGALIZUMAB	pops	SET	2	1.1943	0.88101	0.0094182	0.138171	0.663923	0.11619	0.556772	0.138171	0.663923	48935	TREGALIZUMAB	ENSG00000136732; ENSG00000010610	2
alz	Conditioned	TRELANSERIN	pops	SET	2	-1.65152	-1.267	-0.013544	0.93269	1	0.95067	1	0.93269	1	48935	TRELANSERIN	ENSG00000135312; ENSG00000102468	2
alz	Conditioned	TREMELIMUMAB	pops	SET	7	-1.58692	-0.51283	-0.010255	0.925209	1	0.94372	1	0.925209	1	48935	TREMELIMUMAB	ENSG00000163599; ENSG00000076242; ENSG00000095002; ENSG00000116062; ENSG00000120217; ENSG00000122512; ENSG00000109738	7
alz	Conditioned	TREPIBUTONE	pops	SET	4	-1.4494	-0.693	-0.010476	0.906944	1	0.92638	1	0.906944	1	48935	TREPIBUTONE	ENSG00000168539; ENSG00000181072; ENSG00000133019; ENSG00000180720	4
alz	Conditioned	TREPROSTINIL	pops	SET	6	2.82961	0.92681	0.017159	0.0129564	0.270077	0.0023335	0.0511832	0.0129564	0.270077	48935	TREPROSTINIL	ENSG00000169313; ENSG00000160013; ENSG00000103375; ENSG00000291128; ENSG00000130208; ENSG00000110245; ENSG00000112033	7
alz	Conditioned	TRETINOIN	pops	SET	39	-1.45882	-0.21948	-0.01035	0.908294	1	0.92768	1	0.908294	1	48935	TRETINOIN	ENSG00000140464; ENSG00000114315; ENSG00000112333; ENSG00000131759; ENSG00000177463; ENSG00000118849; ENSG00000196352; ENSG00000069702; ENSG00000116745; ENSG00000115705; ENSG00000184205; ENSG00000122877; ENSG00000128918; ENSG00000134107; ENSG00000180530; ENSG00000128645; ENSG00000103044; ENSG00000110492; ENSG00000197822; ENSG00000273814; ENSG00000185920; ENSG00000173531; ENSG00000106278; ENSG00000112592; ENSG00000179218; ENSG00000139318; ENSG00000164690; ENSG00000120094; ENSG00000120798; ENSG00000127616; ENSG00000079385; ENSG00000089280; ENSG00000175387; ENSG00000172819; ENSG00000077092; ENSG00000165092; ENSG00000013588; ENSG00000169297; ENSG00000112033; ENSG00000198963; ENSG00000143365; ENSG00000204231; ENSG00000231321; ENSG00000227322; ENSG00000228333; ENSG00000235712; ENSG00000206289; ENSG00000143171	48
alz	Conditioned	TRIADIMENOL	pops	SET	2	-0.869319	-0.90444	-0.0096686	0.786522	1	0.80766	1	0.786522	1	48935	TRIADIMENOL	ENSG00000120948; ENSG00000080824	2
alz	Conditioned	TRIAMCINOLONE	pops	SET	7	-0.342508	-0.12668	-0.0025331	0.614522	1	0.63401	1	0.614522	1	48935	TRIAMCINOLONE	ENSG00000106415; ENSG00000228789; ENSG00000229501; ENSG00000290356; ENSG00000228147; ENSG00000290340; ENSG00000290406; ENSG00000290334; ENSG00000290375; ENSG00000117394; ENSG00000175445; ENSG00000196611; ENSG00000170099; ENSG00000277405; ENSG00000158477; ENSG00000113580	16
alz	Conditioned	TRIAMCINOLONEACETONIDE	pops	SET	2	0.734889	0.54883	0.0058671	0.241082	0.800171	0.23121	0.764529	0.241082	0.800171	48935	TRIAMCINOLONE ACETONIDE	ENSG00000113580; ENSG00000170099; ENSG00000277405	3
alz	Conditioned	TRIAMTERENE	pops	SET	5	-2.21817	-0.84581	-0.014295	0.974407	1	0.98672	1	0.974407	1	48935	TRIAMTERENE	ENSG00000111319; ENSG00000162572; ENSG00000166828; ENSG00000168447; ENSG00000180176	5
alz	Conditioned	TRIAPINE	pops	SET	3	-0.936445	-0.58643	-0.0076778	0.804385	1	0.82547	1	0.804385	1	48935	TRIAPINE	ENSG00000171848; ENSG00000160211; ENSG00000048392; ENSG00000167325	4
alz	Conditioned	TRIAZINECOMPOUNDPC1	pops	SET	2	-1.36668	-0.71271	-0.0076189	0.894229	1	0.91413	1	0.894229	1	48935	TRIAZINE_COMPOUND_PC1	ENSG00000158874; ENSG00000118137	2
alz	Conditioned	TRIAZINECOMPOUNDPC10	pops	SET	2	-1.36668	-0.71271	-0.0076189	0.894229	1	0.91413	1	0.894229	1	48935	TRIAZINE_COMPOUND_PC10	ENSG00000158874; ENSG00000118137	2
alz	Conditioned	TRIAZOLAM	pops	SET	19	-1.42902	-0.34661	-0.011415	0.903959	1	0.92349	1	0.903959	1	48935	TRIAZOLAM	ENSG00000114166; ENSG00000141867; ENSG00000137948; ENSG00000169925; ENSG00000163939; ENSG00000204256; ENSG00000234704; ENSG00000234507; ENSG00000230678; ENSG00000236227; ENSG00000235307; ENSG00000215077; ENSG00000005339; ENSG00000182256; ENSG00000268089; ENSG00000145864; ENSG00000151834; ENSG00000022355; ENSG00000187730; ENSG00000102287; ENSG00000113327; ENSG00000186297; ENSG00000094755; ENSG00000163288; ENSG00000166206; ENSG00000011677; ENSG00000109158; ENSG00000145863; ENSG00000163285	29
alz	Conditioned	TRIBUTYLCHLOROSTANNANE	pops	SET	2	-0.350571	-0.26838	-0.002869	0.617491	1	0.63704	1	0.617491	1	48935	TRIBUTYLCHLOROSTANNANE	ENSG00000186350; ENSG00000012504	2
alz	Conditioned	TRIBUTYRIN	pops	SET	5	0.327073	0.13061	0.0022074	0.367141	0.91652	0.37181	0.925719	0.367141	0.91652	48935	TRIBUTYRIN	ENSG00000166825; ENSG00000131759; ENSG00000079246; ENSG00000183770; ENSG00000130164	5
alz	Conditioned	TRICETAMIDE	pops	SET	2	2.27567	1.7291	0.018484	0.029529	0.372423	0.011441	0.146485	0.029529	0.372423	48935	TRICETAMIDE	ENSG00000105639; ENSG00000162434	2
alz	Conditioned	TRICHLORMETHIAZIDE	pops	SET	8	-0.528893	-0.1793	-0.0038328	0.68096	1	0.70156	1	0.68096	1	48935	TRICHLORMETHIAZIDE	ENSG00000104267; ENSG00000167434; ENSG00000133742; ENSG00000156113; ENSG00000074803; ENSG00000070915; ENSG00000095303; ENSG00000073756	8
alz	Conditioned	TRICHOSTATIN	pops	SET	23	1.11043	0.19407	0.0070313	0.15377	0.689898	0.13341	0.596228	0.15377	0.689898	48935	TRICHOSTATIN	ENSG00000122852; ENSG00000197837; ENSG00000164404; ENSG00000181218; ENSG00000284841; ENSG00000189283; ENSG00000068024; ENSG00000111012; ENSG00000141867; ENSG00000121858; ENSG00000005022; ENSG00000134107; ENSG00000148935; ENSG00000129355; ENSG00000171720; ENSG00000100429; ENSG00000196591; ENSG00000061273; ENSG00000048052; ENSG00000094631; ENSG00000108840; ENSG00000068903; ENSG00000283100; ENSG00000163930; ENSG00000147099; ENSG00000163517; ENSG00000116478; ENSG00000139687	28
alz	Conditioned	TRICIRIBINE	pops	SET	4	1.00786	0.43093	0.0065145	0.174887	0.72214	0.15677	0.645698	0.174887	0.72214	48935	TRICIRIBINE	ENSG00000105221; ENSG00000117020; ENSG00000275199; ENSG00000142208; ENSG00000168036	5
alz	Conditioned	TRICIRIBINEPHOSPHATE	pops	SET	3	0.890542	0.41412	0.0054218	0.201423	0.755235	0.1866	0.697838	0.201423	0.755235	48935	TRICIRIBINE_PHOSPHATE	ENSG00000142208; ENSG00000105221; ENSG00000117020; ENSG00000275199	4
alz	Conditioned	TRICLOFOS	pops	SET	13	-3.20158	-0.99601	-0.027137	0.995418	1	0.99932	1	0.995418	1	48935	TRICLOFOS	ENSG00000268089; ENSG00000182256; ENSG00000163285; ENSG00000109158; ENSG00000113327; ENSG00000145863; ENSG00000022355; ENSG00000186297; ENSG00000102287; ENSG00000011677; ENSG00000163288; ENSG00000151834; ENSG00000166206; ENSG00000145864; ENSG00000094755; ENSG00000187730	16
alz	Conditioned	TRIDIHEXETHYL	pops	SET	4	-0.856259	-0.40531	-0.0061272	0.782915	1	0.80407	1	0.782915	1	48935	TRIDIHEXETHYL	ENSG00000168539; ENSG00000181072; ENSG00000184984; ENSG00000133019	4
alz	Conditioned	TRIDOLGOSIR	pops	SET	4	2.5849	1.141	0.017248	0.0186198	0.311989	0.0048757	0.0834531	0.0186198	0.311989	48935	TRIDOLGOSIR	ENSG00000115085; ENSG00000291603; ENSG00000182866; ENSG00000213658; ENSG00000112893	5
alz	Conditioned	TRIFAROTENE	pops	SET	2	-2.68473	-1.9882	-0.021255	0.988796	1	0.99637	1	0.988796	1	48935	TRIFAROTENE	ENSG00000172819; ENSG00000114200	2
alz	Conditioned	TRIFLUOPERAZINE	pops	SET	14	-1.34679	-0.32595	-0.0092158	0.890975	1	0.91096	1	0.890975	1	48935	TRIFLUOPERAZINE	ENSG00000107798; ENSG00000058404; ENSG00000130643; ENSG00000065609; ENSG00000112425; ENSG00000069696; ENSG00000147246; ENSG00000149295; ENSG00000151577; ENSG00000102468; ENSG00000120907; ENSG00000198668; ENSG00000276825; ENSG00000196639; ENSG00000196154; ENSG00000114854	16
alz	Conditioned	TRIFLUPERIDOL	pops	SET	2	0.36865	0.27502	0.00294	0.352935	0.906275	0.3562	0.911597	0.352935	0.906275	48935	TRIFLUPERIDOL	ENSG00000198793; ENSG00000055118	2
alz	Conditioned	TRIFLUPROMAZINE	pops	SET	6	-1.43533	-0.59381	-0.010994	0.904901	1	0.92439	1	0.904901	1	48935	TRIFLUPROMAZINE	ENSG00000168539; ENSG00000135914; ENSG00000181072; ENSG00000149295; ENSG00000184845; ENSG00000177606	6
alz	Conditioned	TRIFLURIDINE	pops	SET	2	1.38419	0.85425	0.0091321	0.10733	0.6053	0.08316	0.467805	0.10733	0.6053	48935	TRIFLURIDINE	ENSG00000112759; ENSG00000176890	2
alz	Conditioned	TRIFLUSAL	pops	SET	4	0.261378	0.13984	0.002114	0.390018	0.934649	0.3969	0.948888	0.390018	0.934649	48935	TRIFLUSAL	ENSG00000109320; ENSG00000007171; ENSG00000112541; ENSG00000095303	4
alz	Conditioned	TRIHEXYPHENIDYL	pops	SET	3	-0.424091	-0.23842	-0.0031215	0.644147	1	0.66425	1	0.644147	1	48935	TRIHEXYPHENIDYL	ENSG00000188778; ENSG00000168539; ENSG00000093010	3
alz	Conditioned	TRILACICLIB	pops	SET	7	2.71824	0.84252	0.016847	0.0152536	0.289645	0.0032848	0.0646068	0.0152536	0.289645	48935	TRILACICLIB	ENSG00000139687; ENSG00000105810; ENSG00000135446; ENSG00000148730; ENSG00000161960; ENSG00000187840; ENSG00000114867	7
alz	Conditioned	TRILOSTANE	pops	SET	3	-1.34903	-0.73162	-0.0095786	0.891347	1	0.91133	1	0.891347	1	48935	TRILOSTANE	ENSG00000203857; ENSG00000203859; ENSG00000152266	3
alz	Conditioned	TRIMEBUTINE	pops	SET	3	-2.20114	-1.2528	-0.016402	0.973642	1	0.98613	1	0.973642	1	48935	TRIMEBUTINE	ENSG00000116329; ENSG00000082556; ENSG00000112038	3
alz	Conditioned	TRIMETAPHAN	pops	SET	4	-0.667351	-0.33473	-0.0050602	0.726655	1	0.74772	1	0.726655	1	48935	TRIMETAPHAN	ENSG00000129749; ENSG00000101204; ENSG00000117971; ENSG00000080644	4
alz	Conditioned	TRIMETHADIONE	pops	SET	3	-0.184947	-0.097861	-0.0012812	0.555719	1	0.57336	1	0.555719	1	48935	TRIMETHADIONE	ENSG00000006283; ENSG00000100346; ENSG00000196557	3
alz	Conditioned	TRIMETHOBENZAMIDE	pops	SET	2	-4.27215	-2.6149	-0.027954	0.999194	1	0.99999	1	0.999194	1	48935	TRIMETHOBENZAMIDE	ENSG00000176208; ENSG00000149295	2
alz	Conditioned	TRIMETHOPRIM	pops	SET	2	0.800789	0.6133	0.0065562	0.223713	0.780094	0.21163	0.736373	0.223713	0.780094	48935	TRIMETHOPRIM	ENSG00000228716; ENSG00000176890	2
alz	Conditioned	TRIMETHOPRIMSULFADOXINE	pops	SET	2	0.80986	0.53637	0.0057339	0.221392	0.777438	0.20902	0.732745	0.221392	0.777438	48935	TRIMETHOPRIM/SULFADOXINE	ENSG00000166313; ENSG00000126218	2
alz	Conditioned	TRIMETHOQUINOL	pops	SET	2	-0.501079	-0.38079	-0.0040708	0.671324	1	0.69184	1	0.671324	1	48935	TRIMETHOQUINOL	ENSG00000169252; ENSG00000188778	2
alz	Conditioned	TRIMETREXATE	pops	SET	3	-0.539143	-0.28112	-0.0036805	0.684478	1	0.7051	1	0.684478	1	48935	TRIMETREXATE	ENSG00000228716; ENSG00000133895; ENSG00000258429	3
alz	Conditioned	TRIMIPRAMINE	pops	SET	13	-1.1497	-0.28816	-0.0078511	0.854179	1	0.87486	1	0.854179	1	48935	TRIMIPRAMINE	ENSG00000150471; ENSG00000197948; ENSG00000104722; ENSG00000168209; ENSG00000196639; ENSG00000120907; ENSG00000170214; ENSG00000102468; ENSG00000147246; ENSG00000103546; ENSG00000149295; ENSG00000171873; ENSG00000142319; ENSG00000276996; ENSG00000108576	15
alz	Conditioned	TRIPELENNAMINE	pops	SET	2	0.13867	0.093358	0.00099801	0.434229	0.964663	0.44486	0.985523	0.434229	0.964663	48935	TRIPELENNAMINE	ENSG00000196639; ENSG00000123505	2
alz	Conditioned	TRIPLEMODULATOR10PMID29878767	pops	SET	2	-1.88621	-1.3676	-0.01462	0.954533	1	0.97036	1	0.954533	1	48935	TRIPLE_MODULATOR_10_[PMID:_29878767]	ENSG00000135409; ENSG00000290871; ENSG00000110092	3
alz	Conditioned	TRIPROLIDINE	pops	SET	2	0.13867	0.093358	0.00099801	0.434229	0.964663	0.44486	0.985523	0.434229	0.964663	48935	TRIPROLIDINE	ENSG00000123505; ENSG00000196639	2
alz	Conditioned	TRIPTAN	pops	SET	2	-1.35958	-0.79458	-0.0084941	0.893062	1	0.91301	1	0.893062	1	48935	TRIPTAN	ENSG00000135312; ENSG00000179546	2
alz	Conditioned	TRITIOZINE	pops	SET	2	0.515401	0.29834	0.0031893	0.305116	0.865551	0.30314	0.856822	0.305116	0.865551	48935	TRITIOZINE	ENSG00000166851; ENSG00000184502	2
alz	Conditioned	TRODUSQUEMINE	pops	SET	2	0.346023	0.16415	0.0017548	0.360609	0.911541	0.36466	0.919997	0.360609	0.911541	48935	TRODUSQUEMINE	ENSG00000196396; ENSG00000115207	2
alz	Conditioned	TROFINETIDE	pops	SET	4	-1.00922	-0.48812	-0.007379	0.822545	1	0.84356	1	0.822545	1	48935	TROFINETIDE	ENSG00000017427; ENSG00000169057; ENSG00000221890; ENSG00000111537; ENSG00000136244; ENSG00000232810; ENSG00000204490; ENSG00000228321; ENSG00000228849; ENSG00000228978; ENSG00000223952; ENSG00000230108; ENSG00000206439	13
alz	Conditioned	TROGLITAZONE	pops	SET	8	0.295351	0.10184	0.002177	0.378128	0.926342	0.38386	0.935654	0.378128	0.926342	48935	TROGLITAZONE	ENSG00000242515; ENSG00000174697; ENSG00000134184; ENSG00000116717; ENSG00000162692; ENSG00000277656; ENSG00000132170; ENSG00000138115; ENSG00000083067	9
alz	Conditioned	TROPANYL35DIMETHYLBENZOATE	pops	SET	2	-1.22099	-0.91809	-0.0098145	0.868453	1	0.88895	1	0.868453	1	48935	TROPANYL-3,5-DIMETHYLBENZOATE	ENSG00000166736; ENSG00000149305	2
alz	Conditioned	TROPESIN	pops	SET	2	-0.736103	-0.52292	-0.0055901	0.747967	1	0.76916	1	0.747967	1	48935	TROPESIN	ENSG00000095303; ENSG00000073756	2
alz	Conditioned	TROPICAMIDE	pops	SET	7	-0.295981	-0.10341	-0.0020678	0.597334	1	0.61637	1	0.597334	1	48935	TROPICAMIDE	ENSG00000004059; ENSG00000118520; ENSG00000120903; ENSG00000180720; ENSG00000165527; ENSG00000105552; ENSG00000133019	7
alz	Conditioned	TROPISETRON	pops	SET	10	-4.47819	-1.38	-0.03298	0.999407	1	1	1	0.999407	1	48935	TROPISETRON	ENSG00000166736; ENSG00000186090; ENSG00000149305; ENSG00000178084; ENSG00000175003; ENSG00000104763; ENSG00000164270; ENSG00000186038; ENSG00000145888; ENSG00000101958; ENSG00000109738	11
alz	Conditioned	TROSPIUM	pops	SET	4	-0.856259	-0.40531	-0.0061272	0.782915	1	0.80407	1	0.782915	1	48935	TROSPIUM	ENSG00000168539; ENSG00000184984; ENSG00000133019; ENSG00000181072	4
alz	Conditioned	TROXACITABINE	pops	SET	11	0.683427	0.16351	0.0040983	0.255288	0.813502	0.24717	0.785101	0.255288	0.813502	48935	TROXACITABINE	ENSG00000014138; ENSG00000106628; ENSG00000103222; ENSG00000278183; ENSG00000198056; ENSG00000062822; ENSG00000177084; ENSG00000148229; ENSG00000100479; ENSG00000101868; ENSG00000175482; ENSG00000146143; ENSG00000077514	13
alz	Conditioned	TRULI	pops	SET	2	-0.953752	-0.72921	-0.0077954	0.808817	1	0.82989	1	0.808817	1	48935	TRULI	ENSG00000136943; ENSG00000150457	2
alz	Conditioned	TRV120027	pops	SET	2	-0.895867	-0.55258	-0.0059072	0.793721	1	0.81483	1	0.793721	1	48935	TRV-120027	ENSG00000144891; ENSG00000117054	2
alz	Conditioned	TRYPTANTHRIN	pops	SET	3	-0.625057	-0.25863	-0.0033861	0.713075	1	0.73403	1	0.713075	1	48935	TRYPTANTHRIN	ENSG00000173578; ENSG00000198900; ENSG00000131203	3
alz	Conditioned	TRYPTANTHRIN5I	pops	SET	2	-0.19367	-0.12398	-0.0013254	0.559015	1	0.57678	1	0.559015	1	48935	TRYPTANTHRIN_5I	ENSG00000173578; ENSG00000188676	2
alz	Conditioned	TRYPTOPHAN	pops	SET	9	1.5941	0.50482	0.011446	0.0803099	0.543283	0.055466	0.374893	0.0803099	0.543283	48935	TRYPTOPHAN	ENSG00000131203; ENSG00000049167; ENSG00000172955; ENSG00000102575; ENSG00000112499; ENSG00000171097; ENSG00000286112; ENSG00000036828; ENSG00000123643; ENSG00000116874	10
alz	Conditioned	TST10088	pops	SET	2	-0.663158	-0.45293	-0.0048419	0.725329	1	0.74638	1	0.725329	1	48935	TST10088	ENSG00000100985; ENSG00000087245	2
alz	Conditioned	TTAA2	pops	SET	2	-0.00236639	-0.0012903	-1.3793e-05	0.486687	0.996299	0.50094	1	0.486687	0.996299	48935	TTA-A2	ENSG00000071553; ENSG00000033627; ENSG00000196557	3
alz	Conditioned	TTK21	pops	SET	2	-0.797321	-0.47978	-0.0051289	0.766178	1	0.78736	1	0.766178	1	48935	TTK21	ENSG00000111087; ENSG00000090863	2
alz	Conditioned	TTNPB	pops	SET	3	-3.04689	-2.0696	-0.027095	0.994045	1	0.99884	1	0.994045	1	48935	TTNPB	ENSG00000131759; ENSG00000077092; ENSG00000172819	3
alz	Conditioned	TTP607	pops	SET	3	0.748682	0.32087	0.0042009	0.237361	0.795766	0.22703	0.75969	0.237361	0.795766	48935	TTP-607	ENSG00000087586; ENSG00000105146; ENSG00000178999	3
alz	Conditioned	TTT3002	pops	SET	2	0.0662429	0.048407	0.00051748	0.461015	0.981337	0.47359	1	0.461015	0.981337	48935	TTT-3002	ENSG00000147647; ENSG00000151491	2
alz	Conditioned	TUBASTATINA	pops	SET	4	-0.495613	-0.18582	-0.002809	0.669439	1	0.68991	1	0.669439	1	48935	TUBASTATIN_A	ENSG00000116478; ENSG00000159131; ENSG00000262473; ENSG00000263761; ENSG00000213281; ENSG00000180447; ENSG00000094631	7
alz	Conditioned	TUBOCURARINE	pops	SET	13	-0.759922	-0.22632	-0.0061664	0.755185	1	0.77634	1	0.755185	1	48935	TUBOCURARINE	ENSG00000108556; ENSG00000170175; ENSG00000135902; ENSG00000138435; ENSG00000196811; ENSG00000087085; ENSG00000120903; ENSG00000166736; ENSG00000149305; ENSG00000105642; ENSG00000080709; ENSG00000143603; ENSG00000186919; ENSG00000283946	14
alz	Conditioned	TUCATINIB	pops	SET	2	0.699204	0.44361	0.0047422	0.250887	0.809341	0.24222	0.778678	0.250887	0.809341	48935	TUCATINIB	ENSG00000163064; ENSG00000141736	2
alz	Conditioned	TUG424	pops	SET	2	-2.15952	-1.184	-0.012657	0.971631	1	0.98459	1	0.971631	1	48935	TUG-424	ENSG00000173208; ENSG00000126266	2
alz	Conditioned	TUG770	pops	SET	2	-2.15952	-1.184	-0.012657	0.971631	1	0.98459	1	0.971631	1	48935	TUG-770	ENSG00000173208; ENSG00000126266	2
alz	Conditioned	TULMIMETOSTAT	pops	SET	2	0.92695	0.5799	0.0061992	0.192891	0.744648	0.17698	0.680484	0.192891	0.744648	48935	TULMIMETOSTAT	ENSG00000106462; ENSG00000132975	2
alz	Conditioned	TUMOURNECROSISFACTORMEMBRANEFORM	pops	SET	2	1.20647	0.87187	0.0093205	0.135987	0.660697	0.11382	0.550755	0.135987	0.660697	48935	TUMOUR_NECROSIS_FACTOR_MEMBRANE_FORM	ENSG00000112242; ENSG00000007968; ENSG00000282899	3
alz	Conditioned	TUNLAMETINIB	pops	SET	2	1.75511	1.0709	0.011448	0.0638221	0.50536	0.039634	0.31358	0.0638221	0.50536	48935	TUNLAMETINIB	ENSG00000213281; ENSG00000157764	2
alz	Conditioned	TUSAMITAMABRAVTANSINE	pops	SET	14	-1.23991	-0.3025	-0.0085529	0.87205	1	0.89249	1	0.87205	1	48935	TUSAMITAMAB_RAVTANSINE	ENSG00000105388; ENSG00000258947; ENSG00000104833; ENSG00000198033; ENSG00000101162; ENSG00000176014; ENSG00000167552; ENSG00000167553; ENSG00000188229; ENSG00000123416; ENSG00000137285; ENSG00000196230; ENSG00000137267; ENSG00000127824; ENSG00000261456; ENSG00000152086; ENSG00000235067; ENSG00000232575; ENSG00000227739; ENSG00000224156; ENSG00000229684; ENSG00000183311; ENSG00000232421; ENSG00000292120	24
alz	Conditioned	TUSPETINIB	pops	SET	2	-1.11427	-0.85362	-0.0091254	0.846638	1	0.86741	1	0.846638	1	48935	TUSPETINIB	ENSG00000147647; ENSG00000122025	2
alz	Conditioned	TW37	pops	SET	4	3.26239	1.5544	0.023498	0.00708214	0.222357	0.00055358	0.0188454	0.00708214	0.222357	48935	TW-37	ENSG00000157764; ENSG00000171791; ENSG00000171552; ENSG00000143384	4
alz	Conditioned	TWS119	pops	SET	4	-0.0788797	-0.040825	-0.00061716	0.515589	1	0.53144	1	0.515589	1	48935	TWS119	ENSG00000112759; ENSG00000082701; ENSG00000177606; ENSG00000136997	4
alz	Conditioned	TXA127	pops	SET	2	-0.0164478	-0.0073512	-7.8586e-05	0.492037	0.999578	0.50656	1	0.492037	0.999578	48935	TXA127	ENSG00000130368; ENSG00000122971	2
alz	Conditioned	TYK2INHIBITOR14L	pops	SET	2	0.218733	0.15539	0.0016611	0.40519	0.946256	0.41343	0.962657	0.40519	0.946256	48935	TYK2_INHIBITOR_14L	ENSG00000105397; ENSG00000133216	2
alz	Conditioned	TYRAMINE	pops	SET	2	-0.437159	-0.31437	-0.0033607	0.648836	1	0.669	1	0.648836	1	48935	TYRAMINE	ENSG00000166736; ENSG00000146399	2
alz	Conditioned	TYROSINEHYDROXYLASEINHIBITOR	pops	SET	2	-1.23829	-0.92399	-0.0098776	0.871749	1	0.89219	1	0.871749	1	48935	TYROSINE_HYDROXYLASE_INHIBITOR	ENSG00000176697; ENSG00000103546	2
alz	Conditioned	TYROSINEKINASEINHIBITOR	pops	SET	14	1.58296	0.33174	0.0093796	0.0815799	0.547015	0.056722	0.380206	0.0815799	0.547015	48935	TYROSINE_KINASE_INHIBITOR	ENSG00000131096; ENSG00000196611; ENSG00000181104; ENSG00000115263; ENSG00000072518; ENSG00000181019; ENSG00000075891; ENSG00000118785; ENSG00000172156; ENSG00000101224; ENSG00000131095; ENSG00000104921; ENSG00000134200; ENSG00000110799	14
alz	Conditioned	TYRPHOSTIN23	pops	SET	2	0.203819	0.15584	0.001666	0.410533	0.949676	0.41925	0.96669	0.410533	0.949676	48935	TYRPHOSTIN_23	ENSG00000107077; ENSG00000146648	2
alz	Conditioned	TYRPHOSTINA25	pops	SET	2	0.821587	0.63171	0.0067531	0.218417	0.774285	0.20566	0.727832	0.218417	0.774285	48935	TYRPHOSTIN_A25	ENSG00000105851; ENSG00000172179	2
alz	Conditioned	TYRPHOSTINAG1478	pops	SET	2	0.319307	0.23509	0.0025131	0.369827	0.91856	0.37475	0.92754	0.369827	0.91856	48935	TYRPHOSTIN AG-1478	ENSG00000146648; ENSG00000112062	2
alz	Conditioned	TYRPHOSTINAG835	pops	SET	2	-0.0599268	-0.043722	-0.00046739	0.508395	1	0.52389	1	0.508395	1	48935	TYRPHOSTIN_AG_835	ENSG00000108839; ENSG00000146648	2
alz	Conditioned	TYRPHOSTINAG879	pops	SET	3	0.0310873	0.014653	0.00019184	0.474111	0.990042	0.4876	1	0.474111	0.990042	48935	TYRPHOSTIN_AG_879	ENSG00000141736; ENSG00000128052; ENSG00000198400	3
alz	Conditioned	TZD18	pops	SET	2	-1.3488	-1.0585	-0.011315	0.891311	1	0.91128	1	0.891311	1	48935	TZD18	ENSG00000248098; ENSG00000110092	2
alz	Conditioned	U0126	pops	SET	19	2.45285	0.53271	0.017544	0.0226514	0.337209	0.0070931	0.107256	0.0226514	0.337209	48935	U0126	ENSG00000157764; ENSG00000169032; ENSG00000068078; ENSG00000132155; ENSG00000142208; ENSG00000149554; ENSG00000082701; ENSG00000182866; ENSG00000126934; ENSG00000076984; ENSG00000100030; ENSG00000185386; ENSG00000188130; ENSG00000112062; ENSG00000107643; ENSG00000154229; ENSG00000067900; ENSG00000108443; ENSG00000118515	19
alz	Conditioned	U104	pops	SET	6	-0.977889	-0.33745	-0.0062474	0.814874	1	0.83593	1	0.814874	1	48935	U-104	ENSG00000133742; ENSG00000074410; ENSG00000104267; ENSG00000107159; ENSG00000111640; ENSG00000101336	6
alz	Conditioned	U46619	pops	SET	6	0.0437189	0.014784	0.00027371	0.4694	0.987601	0.48256	1	0.4694	0.987601	48935	U46619	ENSG00000103375; ENSG00000291128; ENSG00000110245; ENSG00000130208; ENSG00000111701; ENSG00000267467; ENSG00000234906	7
alz	Conditioned	U50488	pops	SET	2	-1.47687	-0.78971	-0.0084422	0.910852	1	0.93013	1	0.910852	1	48935	U50488	ENSG00000164978; ENSG00000082556	2
alz	Conditioned	U69593	pops	SET	2	-1.47687	-0.78971	-0.0084422	0.910852	1	0.93013	1	0.910852	1	48935	U69593	ENSG00000164978; ENSG00000082556	2
alz	Conditioned	UAMC00039	pops	SET	3	1.30183	0.76485	0.010014	0.11986	0.629788	0.096497	0.50601	0.11986	0.629788	48935	UAMC00039	ENSG00000173402; ENSG00000197635; ENSG00000176978	3
alz	Conditioned	UAWJ9363	pops	SET	2	-0.105963	-0.062217	-0.00066511	0.52588	1	0.54219	1	0.52588	1	48935	UAWJ9-36-3	ENSG00000165457; ENSG00000014216	2
alz	Conditioned	UB165	pops	SET	3	-0.685473	-0.41478	-0.0054305	0.732405	1	0.75347	1	0.732405	1	48935	UB-165	ENSG00000080644; ENSG00000101204; ENSG00000160716	3
alz	Conditioned	UBENIMEX	pops	SET	8	3.28353	0.89161	0.01906	0.00688256	0.219234	0.00051372	0.0178568	0.00688256	0.219234	48935	UBENIMEX	ENSG00000203747; ENSG00000106113; ENSG00000147437; ENSG00000166825; ENSG00000172179; ENSG00000111144; ENSG00000136997; ENSG00000176393	8
alz	Conditioned	UBP141	pops	SET	3	-0.0146691	-0.0091836	-0.00012023	0.491368	0.999132	0.50585	1	0.491368	0.999132	48935	UBP141	ENSG00000183454; ENSG00000161509; ENSG00000273079; ENSG00000257316	4
alz	Conditioned	UBP310	pops	SET	2	-4.09603	-2.0798	-0.022233	0.998945	1	0.99998	1	0.998945	1	48935	UBP-310	ENSG00000171189; ENSG00000105737	2
alz	Conditioned	UBROGEPANT	pops	SET	2	0.46472	0.31884	0.0034084	0.321329	0.881899	0.32107	0.878477	0.321329	0.881899	48935	UBROGEPANT	ENSG00000163221; ENSG00000064989	2
alz	Conditioned	UCB35625	pops	SET	2	0.561431	0.34208	0.0036568	0.290906	0.851043	0.28726	0.838556	0.290906	0.851043	48935	UCB35625	ENSG00000075624; ENSG00000143632	2
alz	Conditioned	UCL1684	pops	SET	3	0.405599	0.21399	0.0028016	0.340545	0.896851	0.34252	0.898725	0.340545	0.896851	48935	UCL1684	ENSG00000004059; ENSG00000118520; ENSG00000165527	3
alz	Conditioned	UCL1848	pops	SET	2	0.457725	0.36364	0.0038874	0.323566	0.883513	0.32358	0.881554	0.323566	0.883513	48935	UCL1848	ENSG00000004059; ENSG00000165527	2
alz	Conditioned	UCM1341	pops	SET	2	1.49805	1.1464	0.012255	0.0918259	0.572226	0.06707	0.417142	0.0918259	0.572226	48935	UCM1341	ENSG00000145362; ENSG00000151150	2
alz	Conditioned	UCM549	pops	SET	2	1.49805	1.1464	0.012255	0.0918259	0.572226	0.06707	0.417142	0.0918259	0.572226	48935	UCM_549	ENSG00000145362; ENSG00000151150	2
alz	Conditioned	UCM724	pops	SET	2	1.49805	1.1464	0.012255	0.0918259	0.572226	0.06707	0.417142	0.0918259	0.572226	48935	UCM_724	ENSG00000145362; ENSG00000151150	2
alz	Conditioned	UCM793	pops	SET	2	1.49805	1.1464	0.012255	0.0918259	0.572226	0.06707	0.417142	0.0918259	0.572226	48935	UCM_793	ENSG00000145362; ENSG00000151150	2
alz	Conditioned	UCN01	pops	SET	27	3.12434	0.60103	0.02359	0.0085292	0.235154	0.00089289	0.0265131	0.0085292	0.235154	48935	UCN-01	ENSG00000067606; ENSG00000149554; ENSG00000166501; ENSG00000163558; ENSG00000105810; ENSG00000184304; ENSG00000184047; ENSG00000027075; ENSG00000115825; ENSG00000171132; ENSG00000140992; ENSG00000154229; ENSG00000126583; ENSG00000123374; ENSG00000135446; ENSG00000065675; ENSG00000163932; ENSG00000184033; ENSG00000117151; ENSG00000256043; ENSG00000263238; ENSG00000183072; ENSG00000170312; ENSG00000183765; ENSG00000082701; ENSG00000182866; ENSG00000112062; ENSG00000116141; ENSG00000075413	29
alz	Conditioned	UCSF3384	pops	SET	2	1.49805	1.1464	0.012255	0.0918259	0.572226	0.06707	0.417142	0.0918259	0.572226	48935	UCSF3384	ENSG00000145362; ENSG00000151150	2
alz	Conditioned	UCSF4226	pops	SET	2	1.49805	1.1464	0.012255	0.0918259	0.572226	0.06707	0.417142	0.0918259	0.572226	48935	UCSF4226	ENSG00000151150; ENSG00000145362	2
alz	Conditioned	UCSF7447	pops	SET	2	1.49805	1.1464	0.012255	0.0918259	0.572226	0.06707	0.417142	0.0918259	0.572226	48935	UCSF7447	ENSG00000145362; ENSG00000151150	2
alz	Conditioned	UDPGALACTOSE	pops	SET	2	0.460455	0.34734	0.0037131	0.322684	0.883289	0.3226	0.880202	0.322684	0.883289	48935	UDP-GALACTOSE	ENSG00000077522; ENSG00000023445	2
alz	Conditioned	UDPGLUCOSE	pops	SET	2	0.460455	0.34734	0.0037131	0.322684	0.883289	0.3226	0.880202	0.322684	0.883289	48935	UDP-GLUCOSE	ENSG00000023445; ENSG00000077522	2
alz	Conditioned	UF010	pops	SET	3	-1.49606	-0.6593	-0.0086318	0.913503	1	0.93267	1	0.913503	1	48935	UF-010	ENSG00000116478; ENSG00000196591; ENSG00000171720; ENSG00000147099	4
alz	Conditioned	UFENAMATE	pops	SET	2	-0.736103	-0.52292	-0.0055901	0.747967	1	0.76916	1	0.747967	1	48935	UFENAMATE	ENSG00000095303; ENSG00000073756	2
alz	Conditioned	UFP505	pops	SET	2	-0.385516	-0.17226	-0.0018415	0.630231	1	0.65007	1	0.630231	1	48935	UFP-505	ENSG00000175336; ENSG00000120868	2
alz	Conditioned	UFP512	pops	SET	3	-0.955399	-0.34531	-0.0045209	0.809232	1	0.8303	1	0.809232	1	48935	UFP-512	ENSG00000120868; ENSG00000175336; ENSG00000164978	3
alz	Conditioned	UH232PLUS	pops	SET	5	-1.27876	-0.55318	-0.0093493	0.879189	1	0.8995	1	0.879189	1	48935	UH-232-(+)	ENSG00000149295; ENSG00000151577; ENSG00000069696; ENSG00000276825; ENSG00000178394; ENSG00000165409	6
alz	Conditioned	UHAH37	pops	SET	3	0.556659	0.26109	0.0034182	0.292362	0.8522	0.28889	0.840115	0.292362	0.8522	48935	UH-AH_37	ENSG00000129673; ENSG00000090861; ENSG00000127837	3
alz	Conditioned	UK356618	pops	SET	6	-1.38826	-0.56323	-0.010427	0.897673	1	0.91746	1	0.897673	1	48935	UK-356618	ENSG00000187323; ENSG00000137745; ENSG00000157227; ENSG00000087245; ENSG00000149968; ENSG00000100985	6
alz	Conditioned	UK396082	pops	SET	2	1.12595	0.51653	0.0055218	0.150781	0.684468	0.1301	0.589595	0.150781	0.684468	48935	UK-396,082	ENSG00000080618; ENSG00000111012	2
alz	Conditioned	UK432097	pops	SET	2	2.46901	1.237	0.013224	0.0220942	0.333972	0.006778	0.103715	0.0220942	0.333972	48935	UK432097	ENSG00000128271; ENSG00000165029	2
alz	Conditioned	ULECACICLIB	pops	SET	2	2.65364	1.206	0.012892	0.0167968	0.298554	0.0039857	0.0732958	0.0167968	0.298554	48935	ULECACICLIB	ENSG00000135446; ENSG00000187840	2
alz	Conditioned	ULINASTATIN	pops	SET	3	-0.436047	-0.25241	-0.0033047	0.648442	1	0.6686	1	0.648442	1	48935	ULINASTATIN	ENSG00000100985; ENSG00000204983; ENSG00000274247; ENSG00000087245	4
alz	Conditioned	ULIPRISTALACETATE	pops	SET	2	-2.11442	-1.5793	-0.016883	0.96931	1	0.98275	1	0.96931	1	48935	ULIPRISTAL_ACETATE	ENSG00000082175; ENSG00000176697	2
alz	Conditioned	ULIXERTINIB	pops	SET	9	1.35388	0.38136	0.0086465	0.111839	0.615309	0.087899	0.481803	0.111839	0.615309	48935	ULIXERTINIB	ENSG00000044115; ENSG00000102882; ENSG00000157764; ENSG00000169032; ENSG00000213281; ENSG00000174775; ENSG00000276536; ENSG00000147889; ENSG00000109670; ENSG00000100030	10
alz	Conditioned	ULOBETASOL	pops	SET	3	-0.989537	-0.68942	-0.0090261	0.817759	1	0.83879	1	0.817759	1	48935	ULOBETASOL	ENSG00000135046; ENSG00000113580; ENSG00000170890	3
alz	Conditioned	ULOCUPLUMAB	pops	SET	2	1.08211	0.80169	0.0085702	0.159376	0.698248	0.13961	0.609168	0.159376	0.698248	48935	ULOCUPLUMAB	ENSG00000121966; ENSG00000184009; ENSG00000291420	3
alz	Conditioned	ULOTARONT	pops	SET	4	-0.615275	-0.35985	-0.0054399	0.70988	1	0.73081	1	0.70988	1	48935	ULOTARONT	ENSG00000146399; ENSG00000178394; ENSG00000121410; ENSG00000165269	4
alz	Conditioned	UMBRALISIB	pops	SET	5	0.318576	0.12147	0.002053	0.370082	0.918915	0.37502	0.927663	0.370082	0.918915	48935	UMBRALISIB	ENSG00000171608; ENSG00000109381; ENSG00000057593; ENSG00000213923; ENSG00000097007; ENSG00000283900	6
alz	Conditioned	UMECLIDINIUM	pops	SET	3	-0.69834	-0.40355	-0.0052834	0.73642	1	0.75751	1	0.73642	1	48935	UMECLIDINIUM	ENSG00000133019; ENSG00000168539; ENSG00000181072	3
alz	Conditioned	UMIBECESTAT	pops	SET	2	-1.84201	-1.3881	-0.014839	0.950977	1	0.96725	1	0.950977	1	48935	UMIBECESTAT	ENSG00000131781; ENSG00000122176	2
alz	Conditioned	UNC0638	pops	SET	2	0.94747	0.72002	0.0076972	0.188211	0.739656	0.17171	0.67268	0.188211	0.739656	48935	UNC0638	ENSG00000111846; ENSG00000285222; ENSG00000268221; ENSG00000181090; ENSG00000204371; ENSG00000236759; ENSG00000227333; ENSG00000232045; ENSG00000238134; ENSG00000224143; ENSG00000206376	11
alz	Conditioned	UNC0642	pops	SET	2	0.94747	0.72002	0.0076972	0.188211	0.739656	0.17171	0.67268	0.188211	0.739656	48935	UNC0642	ENSG00000111846; ENSG00000285222; ENSG00000268221; ENSG00000181090; ENSG00000204371; ENSG00000236759; ENSG00000227333; ENSG00000232045; ENSG00000238134; ENSG00000224143; ENSG00000206376	11
alz	Conditioned	UNC1215	pops	SET	2	0.00726362	0.0055672	5.9514e-05	0.483085	0.994517	0.4971	1	0.483085	0.994517	48935	UNC1215	ENSG00000146360; ENSG00000198945	2
alz	Conditioned	UNC1999	pops	SET	2	1.1574	0.81936	0.0087591	0.144869	0.675809	0.12356	0.575739	0.144869	0.675809	48935	UNC1999	ENSG00000117713; ENSG00000106462	2
alz	Conditioned	UNC2025	pops	SET	2	0.214825	0.16508	0.0017647	0.406588	0.946684	0.41495	0.96379	0.406588	0.946684	48935	UNC2025	ENSG00000122025; ENSG00000153208	2
alz	Conditioned	UNC4203	pops	SET	4	0.0644645	0.026551	0.00040139	0.461682	0.981566	0.4743	1	0.461682	0.981566	48935	UNC4203	ENSG00000167601; ENSG00000155850; ENSG00000147647; ENSG00000134769	4
alz	Conditioned	UPADACITINIB	pops	SET	8	2.36674	0.88722	0.018966	0.0257644	0.35525	0.0089784	0.124995	0.0257644	0.35525	48935	UPADACITINIB	ENSG00000105397; ENSG00000105639; ENSG00000162434; ENSG00000133216; ENSG00000182580; ENSG00000154928; ENSG00000120899; ENSG00000096968	8
alz	Conditioned	UPROLESELAN	pops	SET	2	-1.26085	-0.57616	-0.0061592	0.875968	1	0.89631	1	0.875968	1	48935	UPROLESELAN	ENSG00000007908; ENSG00000105997	2
alz	Conditioned	UPROSERTIB	pops	SET	4	0.545757	0.21326	0.0032239	0.295677	0.855601	0.29262	0.84416	0.295677	0.855601	48935	UPROSERTIB	ENSG00000117020; ENSG00000275199; ENSG00000173486; ENSG00000105221; ENSG00000176102; ENSG00000228476; ENSG00000142208	7
alz	Conditioned	URACIL	pops	SET	8	0.523089	0.19642	0.0041987	0.302683	0.862615	0.30046	0.853685	0.302683	0.862615	48935	URACIL	ENSG00000188641; ENSG00000176890; ENSG00000114491; ENSG00000124279; ENSG00000124275; ENSG00000101665; ENSG00000165556; ENSG00000085662	8
alz	Conditioned	URB597	pops	SET	5	2.138	0.76985	0.013011	0.0363164	0.403804	0.016265	0.182218	0.0363164	0.403804	48935	URB597	ENSG00000074416; ENSG00000117480; ENSG00000072832; ENSG00000132693; ENSG00000165591; ENSG00000104321	6
alz	Conditioned	UREA	pops	SET	11	1.25028	0.36892	0.0092466	0.128413	0.646624	0.10561	0.530544	0.128413	0.646624	48935	UREA	ENSG00000101076; ENSG00000106211; ENSG00000189403; ENSG00000103569; ENSG00000177189; ENSG00000165392; ENSG00000170606; ENSG00000164733; ENSG00000285132; ENSG00000090534; ENSG00000118520; ENSG00000104267; ENSG00000168036	13
alz	Conditioned	URICACID	pops	SET	3	-1.50409	-0.94407	-0.01236	0.914585	1	0.93371	1	0.914585	1	48935	URIC_ACID	ENSG00000150630; ENSG00000159339; ENSG00000280908; ENSG00000162670	4
alz	Conditioned	URIDINE	pops	SET	9	0.139258	0.039754	0.00090133	0.434007	0.964659	0.44462	0.985415	0.434007	0.964659	48935	URIDINE	ENSG00000025708; ENSG00000197506; ENSG00000137860; ENSG00000156222; ENSG00000181856; ENSG00000288174; ENSG00000106366; ENSG00000198650; ENSG00000112759; ENSG00000164167	10
alz	Conditioned	URIDINE5DIPHOSPHATE	pops	SET	3	-0.244846	-0.14787	-0.001936	0.578283	1	0.59671	1	0.578283	1	48935	URIDINE-5'-DIPHOSPHATE	ENSG00000160224; ENSG00000077522; ENSG00000023445	3
alz	Conditioned	URIDINETRIPHOSPHATE	pops	SET	8	0.651168	0.24131	0.0051583	0.264447	0.822259	0.25748	0.79887	0.264447	0.822259	48935	URIDINE TRIPHOSPHATE	ENSG00000160224; ENSG00000134982; ENSG00000164062; ENSG00000132703; ENSG00000244165; ENSG00000175591; ENSG00000186912; ENSG00000171631; ENSG00000143179	9
alz	Conditioned	URMC099	pops	SET	16	0.821241	0.18427	0.0055694	0.218508	0.774398	0.20577	0.727888	0.218508	0.774398	48935	URMC-099	ENSG00000100664; ENSG00000111145; ENSG00000105722; ENSG00000150337; ENSG00000006432; ENSG00000151491; ENSG00000163161; ENSG00000112319; ENSG00000138769; ENSG00000167657; ENSG00000122025; ENSG00000188906; ENSG00000130758; ENSG00000173327; ENSG00000169967; ENSG00000135250	16
alz	Conditioned	UROCORTIN2	pops	SET	2	0.934637	0.44742	0.004783	0.191126	0.743306	0.175	0.6771	0.191126	0.743306	48935	UROCORTIN_2	ENSG00000158578; ENSG00000163631; ENSG00000106113	3
alz	Conditioned	UROFOLLITROPIN	pops	SET	3	-1.25517	-0.77937	-0.010204	0.874912	1	0.89528	1	0.874912	1	48935	UROFOLLITROPIN	ENSG00000170820; ENSG00000138039; ENSG00000131808	3
alz	Conditioned	UROKINASE	pops	SET	6	-1.51458	-0.56836	-0.010522	0.916001	1	0.93505	1	0.916001	1	48935	UROKINASE	ENSG00000122861; ENSG00000011422; ENSG00000122194; ENSG00000106366; ENSG00000197632; ENSG00000104368	6
alz	Conditioned	URSODIOL	pops	SET	11	-1.16397	-0.27955	-0.0070067	0.857125	1	0.87777	1	0.857125	1	48935	URSODIOL	ENSG00000101412; ENSG00000100031; ENSG00000179921; ENSG00000135929; ENSG00000089057; ENSG00000057252; ENSG00000151632; ENSG00000170345; ENSG00000111537; ENSG00000106605; ENSG00000012504	11
alz	Conditioned	URSOLICACID	pops	SET	10	-1.09685	-0.31619	-0.0075565	0.842827	1	0.86364	1	0.842827	1	48935	URSOLIC_ACID	ENSG00000068024; ENSG00000094631; ENSG00000171720; ENSG00000196396; ENSG00000117594; ENSG00000198074; ENSG00000108840; ENSG00000082701; ENSG00000116478; ENSG00000170890; ENSG00000068976	11
alz	Conditioned	USTEKINUMAB	pops	SET	17	0.555281	0.12591	0.0039224	0.292787	0.852709	0.28936	0.840287	0.292787	0.852709	48935	USTEKINUMAB	ENSG00000187554; ENSG00000186094; ENSG00000149451; ENSG00000204525; ENSG00000237022; ENSG00000233841; ENSG00000228299; ENSG00000225691; ENSG00000206435; ENSG00000206452; ENSG00000028137; ENSG00000168811; ENSG00000110944; ENSG00000147894; ENSG00000197208; ENSG00000150455; ENSG00000113302; ENSG00000169194; ENSG00000138378; ENSG00000180257; ENSG00000112116; ENSG00000213341; ENSG00000100906; ENSG00000258429	24
alz	Conditioned	UZANSERTIB	pops	SET	4	0.578067	0.30019	0.0045381	0.285868	0.845765	0.28161	0.830856	0.285868	0.845765	48935	UZANSERTIB	ENSG00000137193; ENSG00000088926; ENSG00000101981; ENSG00000126218; ENSG00000096968	5
alz	Conditioned	VABICASERIN	pops	SET	2	-1.54784	-1.3719	-0.014666	0.920357	1	0.93916	1	0.920357	1	48935	VABICASERIN	ENSG00000147246; ENSG00000135914; ENSG00000102468	3
alz	Conditioned	VACCINE	pops	SET	8	0.947722	0.29948	0.0064018	0.188153	0.739656	0.17164	0.672582	0.188153	0.739656	48935	VACCINE	ENSG00000081237; ENSG00000262418; ENSG00000042832; ENSG00000119888; ENSG00000127666; ENSG00000257017; ENSG00000120215; ENSG00000122585; ENSG00000197272	9
alz	Conditioned	VADADUSTAT	pops	SET	4	-1.07019	-0.47831	-0.0072307	0.836862	1	0.85773	1	0.836862	1	48935	VADADUSTAT	ENSG00000135766; ENSG00000269858; ENSG00000129521; ENSG00000125522; ENSG00000277339; ENSG00000186810	6
alz	Conditioned	VADIMEZAN	pops	SET	3	3.26488	1.6422	0.0215	0.00705703	0.222224	0.00054875	0.0187522	0.00705703	0.222224	48935	VADIMEZAN	ENSG00000128052; ENSG00000064393; ENSG00000198355	3
alz	Conditioned	VAL4AVP	pops	SET	2	0.300857	0.21974	0.002349	0.376211	0.924563	0.38176	0.933536	0.376211	0.924563	48935	[VAL4]AVP	ENSG00000103569; ENSG00000091262; ENSG00000275331	3
alz	Conditioned	VALDECOXIB	pops	SET	4	0.340961	0.13932	0.0021062	0.362378	0.912533	0.36657	0.921792	0.362378	0.912533	48935	VALDECOXIB	ENSG00000073756; ENSG00000157184; ENSG00000089685; ENSG00000074410	4
alz	Conditioned	VALEMETOSTAT	pops	SET	3	1.23449	0.5522	0.0072296	0.131109	0.652206	0.10852	0.537058	0.131109	0.652206	48935	VALEMETOSTAT	ENSG00000132975; ENSG00000106462; ENSG00000108799	3
alz	Conditioned	VALETHAMATE	pops	SET	3	-1.26181	-0.62061	-0.0081252	0.876139	1	0.89648	1	0.876139	1	48935	VALETHAMATE	ENSG00000168539; ENSG00000180720; ENSG00000184984	3
alz	Conditioned	VALPROICACID	pops	SET	33	-1.55868	-0.26468	-0.011483	0.92172	1	0.94046	1	0.92172	1	48935	VALPROIC_ACID	ENSG00000048052; ENSG00000140521; ENSG00000112294; ENSG00000157005; ENSG00000163517; ENSG00000255974; ENSG00000108821; ENSG00000021826; ENSG00000291237; ENSG00000178188; ENSG00000116678; ENSG00000170209; ENSG00000036473; ENSG00000029725; ENSG00000105953; ENSG00000162409; ENSG00000185231; ENSG00000183044; ENSG00000196177; ENSG00000116478; ENSG00000196591; ENSG00000185313; ENSG00000168356; ENSG00000144285; ENSG00000105711; ENSG00000136531; ENSG00000149575; ENSG00000153253; ENSG00000166257; ENSG00000007314; ENSG00000177098; ENSG00000183873; ENSG00000136546; ENSG00000196876; ENSG00000169432	35
alz	Conditioned	VALSARTAN	pops	SET	3	-0.919561	-0.47682	-0.0062427	0.799975	1	0.82109	1	0.799975	1	48935	VALSARTAN	ENSG00000144891; ENSG00000117054; ENSG00000134538	3
alz	Conditioned	VALSPODAR	pops	SET	3	-2.50162	-1.0795	-0.014133	0.984512	1	0.99381	1	0.984512	1	48935	VALSPODAR	ENSG00000107159; ENSG00000085563; ENSG00000103222; ENSG00000278183	4
alz	Conditioned	VALZIFLOCEPT	pops	SET	3	-1.79137	-0.89427	-0.011708	0.946625	1	0.96337	1	0.946625	1	48935	VALZIFLOCEPT	ENSG00000072694; ENSG00000143226; ENSG00000188130	3
alz	Conditioned	VAMOROLONE	pops	SET	2	0.281213	0.2158	0.002307	0.38306	0.929567	0.38927	0.942037	0.38306	0.929567	48935	VAMOROLONE	ENSG00000151623; ENSG00000113580	2
alz	Conditioned	VANDETANIB	pops	SET	26	-1.39422	-0.25202	-0.009707	0.898613	1	0.91836	1	0.898613	1	48935	VANDETANIB	ENSG00000165731; ENSG00000146904; ENSG00000284816; ENSG00000145242; ENSG00000196411; ENSG00000183317; ENSG00000080224; ENSG00000106123; ENSG00000275482; ENSG00000116106; ENSG00000037280; ENSG00000154928; ENSG00000142627; ENSG00000146648; ENSG00000101213; ENSG00000135333; ENSG00000102755; ENSG00000065361; ENSG00000044524; ENSG00000141736; ENSG00000120156; ENSG00000133216; ENSG00000182580; ENSG00000070886; ENSG00000128052; ENSG00000197122; ENSG00000178568; ENSG00000291971; ENSG00000112715	29
alz	Conditioned	VANDORTUZUMABVEDOTIN	pops	SET	14	-1.48225	-0.35405	-0.01001	0.911599	1	0.93085	1	0.911599	1	48935	VANDORTUZUMAB_VEDOTIN	ENSG00000164647; ENSG00000123416; ENSG00000196230; ENSG00000137267; ENSG00000127824; ENSG00000137285; ENSG00000198033; ENSG00000261456; ENSG00000176014; ENSG00000152086; ENSG00000167553; ENSG00000188229; ENSG00000101162; ENSG00000258947; ENSG00000167552; ENSG00000104833; ENSG00000235067; ENSG00000232575; ENSG00000227739; ENSG00000224156; ENSG00000229684; ENSG00000183311; ENSG00000232421; ENSG00000292120	24
alz	Conditioned	VANILLIN	pops	SET	3	-0.722755	-0.40501	-0.0053026	0.743921	1	0.76508	1	0.743921	1	48935	VANILLIN	ENSG00000139618; ENSG00000101425; ENSG00000183770	3
alz	Conditioned	VANTICTUMAB	pops	SET	9	-1.26598	-0.34822	-0.0078952	0.87689	1	0.89724	1	0.87689	1	48935	VANTICTUMAB	ENSG00000180340; ENSG00000157240; ENSG00000155760; ENSG00000163251; ENSG00000177283; ENSG00000136872; ENSG00000109107; ENSG00000168036; ENSG00000134982	9
alz	Conditioned	VANUCIZUMAB	pops	SET	2	0.998997	0.66742	0.0071348	0.176802	0.723774	0.15891	0.650121	0.176802	0.723774	48935	VANUCIZUMAB	ENSG00000112715; ENSG00000091879	2
alz	Conditioned	VAPREOTIDE	pops	SET	4	-0.789971	-0.42047	-0.0063563	0.764023	1	0.78522	1	0.764023	1	48935	VAPREOTIDE	ENSG00000180616; ENSG00000162009; ENSG00000146950; ENSG00000167580; ENSG00000115353; ENSG00000278195	6
alz	Conditioned	VARDENAFIL	pops	SET	4	-1.27979	-0.54697	-0.0082687	0.879379	1	0.89968	1	0.879379	1	48935	VARDENAFIL	ENSG00000106258; ENSG00000138735; ENSG00000185527; ENSG00000139053	4
alz	Conditioned	VARENICLINE	pops	SET	9	-0.869072	-0.30441	-0.0069017	0.786454	1	0.80758	1	0.786454	1	48935	VARENICLINE	ENSG00000175344; ENSG00000274542; ENSG00000282088; ENSG00000188266; ENSG00000117971; ENSG00000080644; ENSG00000101204; ENSG00000160716; ENSG00000174282; ENSG00000283868; ENSG00000166664; ENSG00000275917; ENSG00000170175; ENSG00000283946; ENSG00000147434	15
alz	Conditioned	VARESPLADIB	pops	SET	4	-0.971913	-0.46818	-0.0070776	0.813381	1	0.83445	1	0.813381	1	48935	VARESPLADIB	ENSG00000188257; ENSG00000127472; ENSG00000069764; ENSG00000276870; ENSG00000100053	5
alz	Conditioned	VARESPLADIBMETHYL	pops	SET	3	-1.01926	-0.5499	-0.0071995	0.824967	1	0.84595	1	0.824967	1	48935	VARESPLADIB_METHYL	ENSG00000188257; ENSG00000069764; ENSG00000276870; ENSG00000127472	4
alz	Conditioned	VARGATEF	pops	SET	12	-1.05328	-0.28723	-0.007519	0.833	1	0.85389	1	0.833	1	48935	VARGATEF	ENSG00000077782; ENSG00000128052; ENSG00000068078; ENSG00000066468; ENSG00000102755; ENSG00000160867; ENSG00000113721; ENSG00000134853; ENSG00000037280; ENSG00000003402; ENSG00000136943; ENSG00000096696	12
alz	Conditioned	VARLITINIB	pops	SET	2	0.925409	0.58732	0.0062786	0.193252	0.744665	0.17738	0.681272	0.193252	0.744665	48935	VARLITINIB	ENSG00000146648; ENSG00000141736	2
alz	Conditioned	VASOPRESSIN	pops	SET	3	-1.28227	-0.80364	-0.010522	0.879829	1	0.90012	1	0.879829	1	48935	VASOPRESSIN	ENSG00000198049; ENSG00000166148; ENSG00000126895; ENSG00000180914	4
alz	Conditioned	VASOPRESSINTANNATE	pops	SET	2	-1.1307	-0.86769	-0.0092757	0.85021	1	0.8709	1	0.85021	1	48935	VASOPRESSIN_TANNATE	ENSG00000166148; ENSG00000198049; ENSG00000126895	3
alz	Conditioned	VATALANIB	pops	SET	9	-0.118141	-0.042624	-0.0009664	0.530472	1	0.54702	1	0.530472	1	48935	VATALANIB	ENSG00000113721; ENSG00000127329; ENSG00000134853; ENSG00000157404; ENSG00000182578; ENSG00000102755; ENSG00000037280; ENSG00000128052; ENSG00000146648	9
alz	Conditioned	VB201	pops	SET	3	1.88063	0.94701	0.012399	0.0532107	0.471401	0.03002	0.266273	0.0532107	0.471401	48935	VB-201	ENSG00000095303; ENSG00000170458; ENSG00000137462	3
alz	Conditioned	VBY825	pops	SET	6	-0.497211	-0.17739	-0.0032841	0.669995	1	0.69047	1	0.669995	1	48935	VBY-825	ENSG00000170345; ENSG00000110203; ENSG00000174080; ENSG00000164733; ENSG00000285132; ENSG00000135047; ENSG00000163131	7
alz	Conditioned	VCE0043	pops	SET	3	-0.594208	-0.23533	-0.0030811	0.702955	1	0.72381	1	0.702955	1	48935	VCE-004.3	ENSG00000134940; ENSG00000188822; ENSG00000110092	3
alz	Conditioned	VE821	pops	SET	2	-0.327907	-0.30817	-0.0032944	0.609171	1	0.62851	1	0.609171	1	48935	VE-821	ENSG00000175054; ENSG00000085224; ENSG00000117713	3
alz	Conditioned	VE822	pops	SET	5	1.33341	0.74144	0.012531	0.114925	0.621483	0.091207	0.491598	0.114925	0.621483	48935	VE-822	ENSG00000149311; ENSG00000175054; ENSG00000198793; ENSG00000105851; ENSG00000213864; ENSG00000117713	6
alz	Conditioned	VEBRELTINIB	pops	SET	2	-0.876811	-0.61076	-0.0065291	0.788553	1	0.8097	1	0.788553	1	48935	VEBRELTINIB	ENSG00000069696; ENSG00000276825; ENSG00000105976	3
alz	Conditioned	VECURONIUM	pops	SET	6	-0.677322	-0.28902	-0.0053508	0.729824	1	0.75089	1	0.729824	1	48935	VECURONIUM	ENSG00000135902; ENSG00000196811; ENSG00000170175; ENSG00000138435; ENSG00000108556; ENSG00000120903; ENSG00000283946	7
alz	Conditioned	VEDOLIZUMAB	pops	SET	2	1.86351	0.91355	0.009766	0.0545666	0.475704	0.031203	0.272421	0.0545666	0.475704	48935	VEDOLIZUMAB	ENSG00000115232; ENSG00000139626	2
alz	Conditioned	VEGFHGFTARGETINGDARPINMP0250	pops	SET	2	0.801885	0.61588	0.0065839	0.223437	0.779766	0.21131	0.735975	0.223437	0.779766	48935	VEGF/HGF-TARGETING_DARPIN_MP0250	ENSG00000019991; ENSG00000112715	2
alz	Conditioned	VELDOREOTIDE	pops	SET	6	0.00385463	0.0016689	3.0898e-05	0.484371	0.994968	0.49846	1	0.484371	0.994968	48935	VELDOREOTIDE	ENSG00000180616; ENSG00000132671; ENSG00000162009; ENSG00000167580; ENSG00000240583; ENSG00000139874	6
alz	Conditioned	VELIPARIB	pops	SET	10	-0.438535	-0.14059	-0.0033599	0.649323	1	0.6695	1	0.649323	1	48935	VELIPARIB	ENSG00000139618; ENSG00000129484; ENSG00000291803; ENSG00000143799; ENSG00000117713; ENSG00000149311; ENSG00000167258; ENSG00000012048; ENSG00000175054; ENSG00000134323; ENSG00000041880	11
alz	Conditioned	VELUSETRAG	pops	SET	2	-1.98897	-1.526	-0.016313	0.961852	1	0.97664	1	0.961852	1	48935	VELUSETRAG	ENSG00000164270; ENSG00000171428	2
alz	Conditioned	VEMURAFENIB	pops	SET	15	1.66009	0.38534	0.011277	0.073129	0.526999	0.048458	0.348692	0.073129	0.526999	48935	VEMURAFENIB	ENSG00000079432; ENSG00000147889; ENSG00000196712; ENSG00000224470; ENSG00000136238; ENSG00000168769; ENSG00000213281; ENSG00000091513; ENSG00000101972; ENSG00000157764; ENSG00000110395; ENSG00000066923; ENSG00000169032; ENSG00000100146; ENSG00000046889; ENSG00000132155	16
alz	Conditioned	VENETOCLAX	pops	SET	7	-0.851416	-0.27568	-0.0055126	0.781582	1	0.80272	1	0.781582	1	48935	VENETOCLAX	ENSG00000122025; ENSG00000182054; ENSG00000181163; ENSG00000188394; ENSG00000147145; ENSG00000128285; ENSG00000147050; ENSG00000172209; ENSG00000283812; ENSG00000171791	10
alz	Conditioned	VENGLUSTAT	pops	SET	2	1.36865	0.865	0.0092469	0.109632	0.612353	0.085565	0.475864	0.109632	0.612353	48935	VENGLUSTAT	ENSG00000148154; ENSG00000156413	2
alz	Conditioned	VENLAFAXINE	pops	SET	4	-1.87266	-0.82474	-0.012468	0.953465	1	0.96943	1	0.953465	1	48935	VENLAFAXINE	ENSG00000103546; ENSG00000108576; ENSG00000149403; ENSG00000148680; ENSG00000125675	5
alz	Conditioned	VEPAFESTINIB	pops	SET	2	2.70364	1.9311	0.020644	0.0155839	0.291697	0.0034332	0.0663784	0.0155839	0.291697	48935	VEPAFESTINIB	ENSG00000165731; ENSG00000120899	2
alz	Conditioned	VER246608	pops	SET	3	0.969679	0.48834	0.0063935	0.183219	0.733136	0.16611	0.66322	0.183219	0.733136	48935	VER-246608	ENSG00000067992; ENSG00000005882; ENSG00000004799; ENSG00000168959	4
alz	Conditioned	VER49009	pops	SET	6	1.75242	0.68283	0.012642	0.0640657	0.505654	0.039862	0.314539	0.0640657	0.505654	48935	VER-49009	ENSG00000080824; ENSG00000105287; ENSG00000137193; ENSG00000067900; ENSG00000177189; ENSG00000115825; ENSG00000134318	7
alz	Conditioned	VERAPAMIL	pops	SET	30	-0.803551	-0.13666	-0.0056538	0.767998	1	0.78917	1	0.767998	1	48935	VERAPAMIL	ENSG00000175220; ENSG00000221819; ENSG00000089820; ENSG00000152527; ENSG00000182132; ENSG00000198873; ENSG00000153707; ENSG00000198929; ENSG00000165995; ENSG00000067191; ENSG00000167535; ENSG00000145936; ENSG00000125388; ENSG00000182389; ENSG00000182255; ENSG00000157388; ENSG00000151067; ENSG00000102001; ENSG00000081248; ENSG00000141837; ENSG00000148408; ENSG00000285479; ENSG00000006283; ENSG00000100346; ENSG00000160868; ENSG00000143105; ENSG00000104848; ENSG00000055118; ENSG00000187486; ENSG00000102452; ENSG00000183873; ENSG00000164638; ENSG00000108576	33
alz	Conditioned	VERATRIDINE	pops	SET	4	-0.0990317	-0.052775	-0.00079781	0.523244	1	0.53944	1	0.523244	1	48935	VERATRIDINE	ENSG00000138376; ENSG00000125124; ENSG00000030110; ENSG00000169432	4
alz	Conditioned	VERICIGUAT	pops	SET	4	-1.16367	-0.59565	-0.0090046	0.857066	1	0.87771	1	0.857066	1	48935	VERICIGUAT	ENSG00000152402; ENSG00000123201; ENSG00000061918; ENSG00000164116; ENSG00000132518	5
alz	Conditioned	VERINURAD	pops	SET	2	-0.630179	-0.34329	-0.0036698	0.714727	1	0.73571	1	0.714727	1	48935	VERINURAD	ENSG00000197891; ENSG00000123080	2
alz	Conditioned	VERLUKAST	pops	SET	2	1.24199	1.1287	0.012066	0.129826	0.649562	0.10713	0.533524	0.129826	0.649562	48935	VERLUKAST	ENSG00000135409; ENSG00000137491	2
alz	Conditioned	VERNAKALANT	pops	SET	6	-1.21204	-0.50039	-0.0092641	0.866722	1	0.88724	1	0.866722	1	48935	VERNAKALANT	ENSG00000130037; ENSG00000055118; ENSG00000120457; ENSG00000162989; ENSG00000171385; ENSG00000183873	6
alz	Conditioned	VEROSUDIL	pops	SET	4	0.352261	0.14442	0.0021832	0.358483	0.910677	0.36233	0.917458	0.358483	0.910677	48935	VEROSUDIL	ENSG00000134318; ENSG00000067900; ENSG00000171793; ENSG00000168925; ENSG00000285346	5
alz	Conditioned	VERUBECESTAT	pops	SET	3	-0.684919	-0.36574	-0.0047884	0.732229	1	0.7533	1	0.732229	1	48935	VERUBECESTAT	ENSG00000186318; ENSG00000131781; ENSG00000122176	3
alz	Conditioned	VERUBULIN	pops	SET	13	-1.4897	-0.38336	-0.010445	0.912627	1	0.93184	1	0.912627	1	48935	VERUBULIN	ENSG00000188229; ENSG00000104833; ENSG00000127824; ENSG00000261456; ENSG00000196230; ENSG00000137267; ENSG00000258947; ENSG00000167552; ENSG00000198033; ENSG00000137285; ENSG00000101162; ENSG00000176014; ENSG00000152086; ENSG00000167553; ENSG00000123416; ENSG00000235067; ENSG00000232575; ENSG00000227739; ENSG00000224156; ENSG00000229684; ENSG00000183311; ENSG00000232421; ENSG00000292120	23
alz	Conditioned	VESAMICOL	pops	SET	2	-0.698351	-0.44244	-0.0047297	0.736423	1	0.75751	1	0.736423	1	48935	VESAMICOL	ENSG00000129910; ENSG00000187714	2
alz	Conditioned	VESNARINONE	pops	SET	5	-2.17853	-0.91021	-0.015384	0.972557	1	0.98531	1	0.972557	1	48935	VESNARINONE	ENSG00000135318; ENSG00000137801; ENSG00000026103; ENSG00000172572; ENSG00000055118	5
alz	Conditioned	VIAGENPUMATUCELL	pops	SET	2	-0.0864301	-0.063973	-0.00068388	0.518453	1	0.53444	1	0.518453	1	48935	VIAGENPUMATUCEL-L	ENSG00000166598; ENSG00000121594	2
alz	Conditioned	VIBEGRON	pops	SET	2	-0.00153456	-0.00080692	-8.6261e-06	0.486378	0.996095	0.50061	1	0.486378	0.996095	48935	VIBEGRON	ENSG00000060971; ENSG00000188778	2
alz	Conditioned	VIC1911	pops	SET	2	-1.0657	-0.58624	-0.006267	0.835843	1	0.85672	1	0.835843	1	48935	VIC_1911	ENSG00000104529; ENSG00000273594; ENSG00000254772	3
alz	Conditioned	VIDARABINE	pops	SET	2	0.229327	0.11928	0.0012751	0.401439	0.9434	0.40931	0.959501	0.401439	0.9434	48935	VIDARABINE	ENSG00000170425; ENSG00000196839	2
alz	Conditioned	VIDUPIPRANT	pops	SET	4	-1.32194	-0.62825	-0.0094975	0.886797	1	0.90689	1	0.886797	1	48935	VIDUPIPRANT	ENSG00000183134; ENSG00000168229; ENSG00000084674; ENSG00000291544; ENSG00000111701	5
alz	Conditioned	VIGABATRIN	pops	SET	3	-0.575562	-0.32003	-0.0041899	0.696768	1	0.71754	1	0.696768	1	48935	VIGABATRIN	ENSG00000183044; ENSG00000184984; ENSG00000204681; ENSG00000237051; ENSG00000232632; ENSG00000237112; ENSG00000232569; ENSG00000206466; ENSG00000206511; ENSG00000101438	10
alz	Conditioned	VILANTEROL	pops	SET	2	1.43154	1.0957	0.011714	0.100625	0.592404	0.07614	0.446698	0.100625	0.592404	48935	VILANTEROL	ENSG00000169252; ENSG00000159842; ENSG00000278741; ENSG00000276016	4
alz	Conditioned	VILAZODONE	pops	SET	7	-2.01313	-0.67935	-0.013585	0.963409	1	0.97794	1	0.963409	1	48935	VILAZODONE	ENSG00000108576; ENSG00000178394; ENSG00000149295; ENSG00000151577; ENSG00000196639; ENSG00000164270; ENSG00000171428	7
alz	Conditioned	VILDAGLIPTIN	pops	SET	6	0.261101	0.10214	0.0018909	0.39012	0.934766	0.39701	0.948942	0.39012	0.934766	48935	VILDAGLIPTIN	ENSG00000053918; ENSG00000282076; ENSG00000197635; ENSG00000136877; ENSG00000111199; ENSG00000196730; ENSG00000171051	7
alz	Conditioned	VILOXAZINE	pops	SET	2	-0.647179	-0.46426	-0.004963	0.720229	1	0.74124	1	0.720229	1	48935	VILOXAZINE	ENSG00000134538; ENSG00000103546	2
alz	Conditioned	VIMSELTINIB	pops	SET	4	1.12515	0.58259	0.0088072	0.150937	0.684636	0.13027	0.58971	0.150937	0.684636	48935	VIMSELTINIB	ENSG00000182578; ENSG00000197635; ENSG00000143196; ENSG00000188641	4
alz	Conditioned	VINBLASTINE	pops	SET	24	-1.58594	-0.29619	-0.010962	0.925089	1	0.94362	1	0.925089	1	48935	VINBLASTINE	ENSG00000111641; ENSG00000170893; ENSG00000005471; ENSG00000006638; ENSG00000087494; ENSG00000135346; ENSG00000075886; ENSG00000261456; ENSG00000176014; ENSG00000101162; ENSG00000104833; ENSG00000167552; ENSG00000137285; ENSG00000188229; ENSG00000127824; ENSG00000123416; ENSG00000137267; ENSG00000196230; ENSG00000167553; ENSG00000198033; ENSG00000152086; ENSG00000258947; ENSG00000177606; ENSG00000235067; ENSG00000232575; ENSG00000227739; ENSG00000224156; ENSG00000229684; ENSG00000183311; ENSG00000232421; ENSG00000108423; ENSG00000074935; ENSG00000131462; ENSG00000292120	34
alz	Conditioned	VINBURNINE	pops	SET	7	-0.617711	-0.20689	-0.0041371	0.71067	1	0.73161	1	0.71067	1	48935	VINBURNINE	ENSG00000127837; ENSG00000090861; ENSG00000129673; ENSG00000168539; ENSG00000181072; ENSG00000133019; ENSG00000180720	7
alz	Conditioned	VINCAMINE	pops	SET	4	-1.4494	-0.693	-0.010476	0.906944	1	0.92638	1	0.906944	1	48935	VINCAMINE	ENSG00000168539; ENSG00000181072; ENSG00000133019; ENSG00000180720	4
alz	Conditioned	VINCRISTINE	pops	SET	34	1.26601	0.19684	0.0086679	0.125767	0.640953	0.10277	0.522912	0.125767	0.640953	48935	VINCRISTINE	ENSG00000075142; ENSG00000115758; ENSG00000005471; ENSG00000283699; ENSG00000017797; ENSG00000100344; ENSG00000107562; ENSG00000185942; ENSG00000042493; ENSG00000116984; ENSG00000169136; ENSG00000266518; ENSG00000136522; ENSG00000128340; ENSG00000100473; ENSG00000051523; ENSG00000196562; ENSG00000140320; ENSG00000243955; ENSG00000132740; ENSG00000100365; ENSG00000275990; ENSG00000264720; ENSG00000278038; ENSG00000167323; ENSG00000054654; ENSG00000104833; ENSG00000152086; ENSG00000123416; ENSG00000261456; ENSG00000127824; ENSG00000258947; ENSG00000198033; ENSG00000167552; ENSG00000196230; ENSG00000101162; ENSG00000137267; ENSG00000176014; ENSG00000188229; ENSG00000167553; ENSG00000137285; ENSG00000235067; ENSG00000232575; ENSG00000227739; ENSG00000224156; ENSG00000229684; ENSG00000183311; ENSG00000232421; ENSG00000169297; ENSG00000292120	50
alz	Conditioned	VINFLUNINE	pops	SET	13	-1.4897	-0.38336	-0.010445	0.912627	1	0.93184	1	0.912627	1	48935	VINFLUNINE	ENSG00000176014; ENSG00000167552; ENSG00000258947; ENSG00000261456; ENSG00000152086; ENSG00000104833; ENSG00000137267; ENSG00000123416; ENSG00000198033; ENSG00000188229; ENSG00000127824; ENSG00000101162; ENSG00000137285; ENSG00000167553; ENSG00000196230; ENSG00000235067; ENSG00000232575; ENSG00000227739; ENSG00000224156; ENSG00000229684; ENSG00000183311; ENSG00000232421; ENSG00000292120	23
alz	Conditioned	VINORELBINE	pops	SET	18	-1.22169	-0.27157	-0.0087053	0.868586	1	0.88908	1	0.868586	1	48935	VINORELBINE	ENSG00000075886; ENSG00000117632; ENSG00000073050; ENSG00000127616; ENSG00000152086; ENSG00000101162; ENSG00000196230; ENSG00000176014; ENSG00000188229; ENSG00000261456; ENSG00000198033; ENSG00000137285; ENSG00000167552; ENSG00000123416; ENSG00000258947; ENSG00000137267; ENSG00000104833; ENSG00000127824; ENSG00000167553; ENSG00000292120; ENSG00000235067; ENSG00000232575; ENSG00000227739; ENSG00000224156; ENSG00000229684; ENSG00000183311; ENSG00000232421; ENSG00000177606	28
alz	Conditioned	VINPOCETINE	pops	SET	4	-1.57158	-0.60391	-0.0091294	0.923324	1	0.94196	1	0.923324	1	48935	VINPOCETINE	ENSG00000171812; ENSG00000114270; ENSG00000115252; ENSG00000154678	4
alz	Conditioned	VIOMYCIN	pops	SET	2	-0.512683	-0.27952	-0.0029881	0.675351	1	0.69591	1	0.675351	1	48935	VIOMYCIN	ENSG00000168028; ENSG00000171421	2
alz	Conditioned	VIP	pops	SET	5	-1.85845	-0.98405	-0.016632	0.952327	1	0.96844	1	0.952327	1	48935	VIP	ENSG00000078549; ENSG00000095139; ENSG00000080293; ENSG00000114812; ENSG00000106018	5
alz	Conditioned	VIPADENANT	pops	SET	3	1.46177	0.541	0.0070829	0.0965403	0.583906	0.071913	0.433676	0.0965403	0.583906	48935	VIPADENANT	ENSG00000128271; ENSG00000163485; ENSG00000170425; ENSG00000282608	4
alz	Conditioned	VIRULIZIN	pops	SET	2	-0.485361	-0.33304	-0.0035602	0.665877	1	0.68629	1	0.665877	1	48935	VIRULIZIN	ENSG00000113302; ENSG00000168811	2
alz	Conditioned	VISILIZUMAB	pops	SET	5	-0.390757	-0.17933	-0.0030309	0.632144	1	0.65201	1	0.632144	1	48935	VISILIZUMAB	ENSG00000198851; ENSG00000163599; ENSG00000160255; ENSG00000160654; ENSG00000167286	5
alz	Conditioned	VISMODEGIB	pops	SET	4	-0.829978	-0.4349	-0.0065746	0.775544	1	0.79672	1	0.775544	1	48935	VISMODEGIB	ENSG00000185920; ENSG00000128602; ENSG00000108839; ENSG00000164690	4
alz	Conditioned	VISNAGIN	pops	SET	2	2.50223	1.7078	0.018257	0.0210265	0.329446	0.0061746	0.0978161	0.0210265	0.329446	48935	VISNAGIN	ENSG00000165029; ENSG00000167972	2
alz	Conditioned	VITAMINAPALMITATE	pops	SET	2	-0.813235	-0.46983	-0.0050226	0.770782	1	0.79195	1	0.770782	1	48935	VITAMIN_A_PALMITATE	ENSG00000122852; ENSG00000265203; ENSG00000136244	3
alz	Conditioned	VITAMINB12	pops	SET	5	-0.0516747	-0.024793	-0.00041903	0.505277	1	0.52061	1	0.505277	1	48935	VITAMIN_B12	ENSG00000124275; ENSG00000124713; ENSG00000228716; ENSG00000204305; ENSG00000229058; ENSG00000234729; ENSG00000231268; ENSG00000230514; ENSG00000206320; ENSG00000237405; ENSG00000177000; ENSG00000134827	12
alz	Conditioned	VITAMINB2	pops	SET	3	0.095127	0.053508	0.00070054	0.450293	0.974228	0.46211	0.997587	0.450293	0.974228	48935	VITAMIN_B2	ENSG00000012048; ENSG00000090013; ENSG00000135002	3
alz	Conditioned	VITAMINB6	pops	SET	6	0.505614	0.18643	0.0034515	0.308197	0.868059	0.30656	0.861809	0.308197	0.868059	48935	VITAMIN_B6	ENSG00000198400; ENSG00000160200; ENSG00000110799; ENSG00000257017; ENSG00000232810; ENSG00000204490; ENSG00000228321; ENSG00000228849; ENSG00000228978; ENSG00000223952; ENSG00000230108; ENSG00000206439; ENSG00000132437; ENSG00000160209	14
alz	Conditioned	VITAMIND	pops	SET	12	-0.773693	-0.21422	-0.0056079	0.75927	1	0.78044	1	0.75927	1	48935	VITAMIN_D	ENSG00000076662; ENSG00000106278; ENSG00000115263; ENSG00000100292; ENSG00000165949; ENSG00000275214; ENSG00000145321; ENSG00000102174; ENSG00000242252; ENSG00000036828; ENSG00000019186; ENSG00000115594; ENSG00000137947; ENSG00000111424	14
alz	Conditioned	VITAMINE	pops	SET	27	2.09191	0.33889	0.013301	0.0389355	0.416161	0.018233	0.195923	0.0389355	0.416161	48935	VITAMIN_E	ENSG00000152266; ENSG00000006451; ENSG00000180176; ENSG00000182871; ENSG00000292234; ENSG00000147437; ENSG00000100979; ENSG00000196611; ENSG00000104687; ENSG00000128272; ENSG00000012779; ENSG00000275565; ENSG00000065357; ENSG00000144852; ENSG00000113575; ENSG00000104695; ENSG00000154229; ENSG00000166501; ENSG00000100003; ENSG00000100012; ENSG00000133488; ENSG00000107643; ENSG00000084207; ENSG00000118523; ENSG00000084674; ENSG00000291544; ENSG00000175197; ENSG00000073050; ENSG00000180871; ENSG00000105329	30
alz	Conditioned	VITAMINK	pops	SET	7	-2.26628	-0.63891	-0.012776	0.976479	1	0.98828	1	0.976479	1	48935	VITAMIN_K	ENSG00000115486; ENSG00000026103; ENSG00000152266; ENSG00000186115; ENSG00000100448; ENSG00000136244; ENSG00000042286	7
alz	Conditioned	VIXARELIMAB	pops	SET	2	-0.162546	-0.089501	-0.00095678	0.547271	1	0.56456	1	0.547271	1	48935	VIXARELIMAB	ENSG00000204671; ENSG00000145623	2
alz	Conditioned	VLX600	pops	SET	2	0.193799	0.15602	0.0016679	0.414178	0.951602	0.42317	0.969422	0.414178	0.951602	48935	VLX600	ENSG00000141510; ENSG00000101557	2
alz	Conditioned	VMIPII	pops	SET	3	3.24613	1.2706	0.016635	0.00723736	0.224702	0.00058628	0.0196639	0.00723736	0.224702	48935	VMIP-II	ENSG00000107796; ENSG00000143632; ENSG00000184009; ENSG00000291420	4
alz	Conditioned	VOACANGINE	pops	SET	2	-1.42449	-1.0625	-0.011358	0.903267	1	0.92283	1	0.903267	1	48935	VOACANGINE	ENSG00000104321; ENSG00000196689	2
alz	Conditioned	VOCIPROTAFIB	pops	SET	2	-0.684642	-0.34482	-0.0036861	0.732138	1	0.75321	1	0.732138	1	48935	VOCIPROTAFIB	ENSG00000133703; ENSG00000106006	2
alz	Conditioned	VOCLOSPORIN	pops	SET	5	-0.525359	-0.21939	-0.0037079	0.679732	1	0.70033	1	0.679732	1	48935	VOCLOSPORIN	ENSG00000138814; ENSG00000107758; ENSG00000120910; ENSG00000196262; ENSG00000064300	5
alz	Conditioned	VODOBATINIB	pops	SET	3	2.20926	1.3706	0.017945	0.0326458	0.38907	0.013584	0.162777	0.0326458	0.38907	48935	VODOBATINIB	ENSG00000197122; ENSG00000291971; ENSG00000097007; ENSG00000186716	4
alz	Conditioned	VOFOPITANT	pops	SET	2	-3.19858	-2.3214	-0.024817	0.995396	1	0.99931	1	0.995396	1	48935	VOFOPITANT	ENSG00000115353; ENSG00000165272	2
alz	Conditioned	VOGLIBOSE	pops	SET	3	-0.739787	-0.4453	-0.0058301	0.749092	1	0.77028	1	0.749092	1	48935	VOGLIBOSE	ENSG00000257335; ENSG00000282607; ENSG00000257743; ENSG00000278563; ENSG00000171298; ENSG00000291507; ENSG00000090402	7
alz	Conditioned	VOLANESORSEN	pops	SET	2	-1.18786	-0.64817	-0.0069291	0.861972	1	0.88255	1	0.861972	1	48935	VOLANESORSEN	ENSG00000114200; ENSG00000110245	2
alz	Conditioned	VOLASERTIB	pops	SET	5	0.997714	0.46264	0.0078191	0.177079	0.724146	0.15922	0.65075	0.177079	0.724146	48935	VOLASERTIB	ENSG00000140464; ENSG00000166851; ENSG00000165731; ENSG00000143924; ENSG00000163586	5
alz	Conditioned	VOLINANSERIN	pops	SET	3	-1.22185	-0.81962	-0.010731	0.868617	1	0.88911	1	0.868617	1	48935	VOLINANSERIN	ENSG00000102468; ENSG00000147246; ENSG00000135914; ENSG00000055118	4
alz	Conditioned	VOLOCIXIMAB	pops	SET	4	1.99322	0.77889	0.011775	0.0450764	0.439405	0.023128	0.22658	0.0450764	0.439405	48935	VOLOCIXIMAB	ENSG00000138448; ENSG00000150093; ENSG00000111816; ENSG00000161638	4
alz	Conditioned	VOLVALERENALD	pops	SET	2	-0.325315	-0.19705	-0.0021065	0.608207	1	0.62753	1	0.608207	1	48935	VOLVALERENAL_D	ENSG00000102882; ENSG00000100030	2
alz	Conditioned	VONOPRAZAN	pops	SET	2	-0.49767	-0.30655	-0.003277	0.670149	1	0.69064	1	0.670149	1	48935	VONOPRAZAN	ENSG00000105675; ENSG00000186009	2
alz	Conditioned	VONWILLEBRANDFACTOR	pops	SET	2	0.817768	0.58553	0.0062594	0.219379	0.775544	0.20675	0.729334	0.219379	0.775544	48935	VON_WILLEBRAND_FACTOR	ENSG00000101981; ENSG00000185010; ENSG00000110799; ENSG00000126218	4
alz	Conditioned	VORAPAXAR	pops	SET	4	-1.28065	-0.6685	-0.010106	0.879533	1	0.89983	1	0.879533	1	48935	VORAPAXAR	ENSG00000181104; ENSG00000127533; ENSG00000189058; ENSG00000164220	4
alz	Conditioned	VORASIDENIB	pops	SET	3	0.674469	0.37688	0.0049342	0.257809	0.815929	0.25001	0.789866	0.257809	0.815929	48935	VORASIDENIB	ENSG00000182054; ENSG00000138413; ENSG00000177885	3
alz	Conditioned	VORICONAZOLE	pops	SET	13	-1.03372	-0.2563	-0.0069832	0.828414	1	0.84936	1	0.828414	1	48935	VORICONAZOLE	ENSG00000173039; ENSG00000197408; ENSG00000118777; ENSG00000111700; ENSG00000023839; ENSG00000007933; ENSG00000127948; ENSG00000137491; ENSG00000165841; ENSG00000138109; ENSG00000160868; ENSG00000106258; ENSG00000095303	13
alz	Conditioned	VORINOSTAT	pops	SET	11	1.73132	0.45222	0.011335	0.0660502	0.511286	0.041708	0.322023	0.0660502	0.511286	48935	VORINOSTAT	ENSG00000061273; ENSG00000163517; ENSG00000108840; ENSG00000196591; ENSG00000171720; ENSG00000068024; ENSG00000116478; ENSG00000094631; ENSG00000147099; ENSG00000048052; ENSG00000100429; ENSG00000197888; ENSG00000111642; ENSG00000137507	14
alz	Conditioned	VORSETUZUMABMAFODOTIN	pops	SET	14	-1.40886	-0.35292	-0.0099784	0.900889	1	0.92055	1	0.900889	1	48935	VORSETUZUMAB_MAFODOTIN	ENSG00000125726; ENSG00000167553; ENSG00000123416; ENSG00000101162; ENSG00000167552; ENSG00000261456; ENSG00000176014; ENSG00000196230; ENSG00000152086; ENSG00000188229; ENSG00000198033; ENSG00000127824; ENSG00000104833; ENSG00000137285; ENSG00000137267; ENSG00000258947; ENSG00000235067; ENSG00000232575; ENSG00000227739; ENSG00000224156; ENSG00000229684; ENSG00000183311; ENSG00000232421; ENSG00000292120	24
alz	Conditioned	VORTIOXETINE	pops	SET	8	-2.42313	-0.8078	-0.017268	0.98219	1	0.9923	1	0.98219	1	48935	VORTIOXETINE	ENSG00000108576; ENSG00000178394; ENSG00000166736; ENSG00000135312; ENSG00000102468; ENSG00000147246; ENSG00000157219; ENSG00000158748; ENSG00000148680	9
alz	Conditioned	VORUCICLIB	pops	SET	6	1.51364	0.45901	0.008498	0.0898696	0.567747	0.065066	0.410248	0.0898696	0.567747	48935	VORUCICLIB	ENSG00000143420; ENSG00000102119; ENSG00000160113; ENSG00000111450; ENSG00000163435; ENSG00000187840; ENSG00000135446	7
alz	Conditioned	VOSAROXIN	pops	SET	2	0.680515	0.48878	0.0052251	0.256115	0.81399	0.2481	0.786982	0.256115	0.81399	48935	VOSAROXIN	ENSG00000077097; ENSG00000131747	2
alz	Conditioned	VOSORITIDE	pops	SET	3	-0.584866	-0.38483	-0.0050383	0.699864	1	0.72068	1	0.699864	1	48935	VOSORITIDE	ENSG00000159899; ENSG00000163273; ENSG00000108813	3
alz	Conditioned	VOXELOTOR	pops	SET	6	0.685943	0.22324	0.004133	0.254566	0.812813	0.24638	0.784118	0.254566	0.812813	48935	VOXELOTOR	ENSG00000244734; ENSG00000188536; ENSG00000206172; ENSG00000107968; ENSG00000111775; ENSG00000241563	6
alz	Conditioned	VOXILAPREVIR	pops	SET	2	-0.0806879	-0.077558	-0.0008291	0.516285	1	0.53215	1	0.516285	1	48935	VOXILAPREVIR	ENSG00000197110; ENSG00000291876; ENSG00000272395; ENSG00000292250; ENSG00000133703	5
alz	Conditioned	VP20629	pops	SET	2	0.15769	0.10953	0.0011709	0.42728	0.960083	0.43735	0.979215	0.42728	0.960083	48935	VP-20629	ENSG00000188784; ENSG00000123643	2
alz	Conditioned	VPC03090P	pops	SET	2	0.727233	0.59332	0.0063426	0.243154	0.802714	0.23355	0.767678	0.243154	0.802714	48935	VPC03090-P	ENSG00000145020; ENSG00000174876; ENSG00000243480; ENSG00000187733	4
alz	Conditioned	VPC32179	pops	SET	2	3.04589	2.2998	0.024586	0.00951895	0.243497	0.0011617	0.0319011	0.00951895	0.243497	48935	VPC32179	ENSG00000136717; ENSG00000133805	2
alz	Conditioned	VPC32183	pops	SET	2	3.04589	2.2998	0.024586	0.00951895	0.243497	0.0011617	0.0319011	0.00951895	0.243497	48935	VPC32183	ENSG00000133805; ENSG00000136717	2
alz	Conditioned	VPC44116	pops	SET	2	0.727233	0.59332	0.0063426	0.243154	0.802714	0.23355	0.767678	0.243154	0.802714	48935	VPC44116	ENSG00000145020; ENSG00000174876; ENSG00000243480	3
alz	Conditioned	VS4718	pops	SET	2	1.05603	0.76837	0.0082139	0.164693	0.705774	0.14549	0.621946	0.164693	0.705774	48935	VS-4718	ENSG00000169398; ENSG00000151726	2
alz	Conditioned	VS5584	pops	SET	10	3.52152	1.008	0.024089	0.00502184	0.196124	0.00021524	0.0095492	0.00502184	0.196124	48935	VS-5584	ENSG00000105379; ENSG00000171608; ENSG00000051382; ENSG00000198793; ENSG00000117461; ENSG00000121879; ENSG00000105647; ENSG00000141506; ENSG00000105851; ENSG00000145675	10
alz	Conditioned	VTX11E	pops	SET	5	-0.236716	-0.088674	-0.0014987	0.575211	1	0.59356	1	0.575211	1	48935	VTX-11E	ENSG00000161960; ENSG00000044115; ENSG00000104529; ENSG00000273594; ENSG00000169032; ENSG00000157764	6
alz	Conditioned	VU0001171	pops	SET	2	0.899862	0.64539	0.0068993	0.199219	0.752432	0.1841	0.693528	0.199219	0.752432	48935	VU0001171	ENSG00000005022; ENSG00000161800; ENSG00000171298; ENSG00000291507	4
alz	Conditioned	VU0010010	pops	SET	2	-0.574401	-0.25809	-0.002759	0.696386	1	0.71714	1	0.696386	1	48935	VU0010010	ENSG00000180720; ENSG00000090861	2
alz	Conditioned	VU0119498	pops	SET	2	-0.842506	-0.59486	-0.0063591	0.779081	1	0.80024	1	0.779081	1	48935	VU0119498	ENSG00000129673; ENSG00000184984	2
alz	Conditioned	VU0240551	pops	SET	2	0.387556	0.22679	0.0024244	0.34654	0.901032	0.34918	0.904847	0.34654	0.901032	48935	VU0240551	ENSG00000019582; ENSG00000124140	2
alz	Conditioned	VU0364739	pops	SET	2	0.935845	0.59049	0.0063124	0.190846	0.742954	0.17468	0.676623	0.190846	0.742954	48935	VU0364739	ENSG00000129219; ENSG00000124207	2
alz	Conditioned	VU0364770	pops	SET	2	-0.44788	-0.33681	-0.0036005	0.65267	1	0.67287	1	0.65267	1	48935	VU0364770	ENSG00000005022; ENSG00000124493; ENSG00000113262	3
alz	Conditioned	VU0422288	pops	SET	2	-0.351418	-0.26551	-0.0028383	0.617806	1	0.63736	1	0.617806	1	48935	VU0422288	ENSG00000179603; ENSG00000198822	2
alz	Conditioned	VUF10166	pops	SET	2	-1.22099	-0.91809	-0.0098145	0.868453	1	0.88895	1	0.868453	1	48935	VUF10166	ENSG00000166736; ENSG00000149305	2
alz	Conditioned	VULOLISIB	pops	SET	2	-0.813995	-0.58488	-0.0062524	0.771006	1	0.79217	1	0.771006	1	48935	VULOLISIB	ENSG00000198734; ENSG00000057593	2
alz	Conditioned	VUPANORSEN	pops	SET	2	0.936477	0.54237	0.005798	0.190701	0.742696	0.17452	0.6765	0.190701	0.742696	48935	VUPANORSEN	ENSG00000132855; ENSG00000141505	2
alz	Conditioned	VUPANORSENSODIUM	pops	SET	2	0.936477	0.54237	0.005798	0.190701	0.742696	0.17452	0.6765	0.190701	0.742696	48935	VUPANORSEN_SODIUM	ENSG00000141505; ENSG00000132855	2
alz	Conditioned	VX702	pops	SET	11	1.0773	0.32264	0.0080866	0.160343	0.700064	0.14069	0.612003	0.160343	0.700064	48935	VX-702	ENSG00000112062; ENSG00000185386; ENSG00000115825; ENSG00000156711; ENSG00000188130; ENSG00000168036; ENSG00000198561; ENSG00000105287; ENSG00000067900; ENSG00000125538; ENSG00000136244; ENSG00000232810; ENSG00000204490; ENSG00000228321; ENSG00000228849; ENSG00000228978; ENSG00000223952; ENSG00000230108; ENSG00000206439	19
alz	Conditioned	VX745	pops	SET	6	-1.36706	-0.61307	-0.01135	0.894288	1	0.91419	1	0.894288	1	48935	VX-745	ENSG00000185386; ENSG00000188130; ENSG00000112062; ENSG00000047936; ENSG00000108984; ENSG00000198561	6
alz	Conditioned	W54011	pops	SET	2	0.547887	0.40222	0.0042998	0.29504	0.855103	0.29189	0.84319	0.29504	0.855103	48935	W54011	ENSG00000076555; ENSG00000197405	2
alz	Conditioned	WARFARIN	pops	SET	21	-0.821232	-0.15688	-0.0054315	0.773066	1	0.79424	1	0.773066	1	48935	WARFARIN	ENSG00000167397; ENSG00000183087; ENSG00000110799; ENSG00000160870; ENSG00000101076; ENSG00000151006; ENSG00000123384; ENSG00000069869; ENSG00000108242; ENSG00000163406; ENSG00000196715; ENSG00000103496; ENSG00000132693; ENSG00000100523; ENSG00000099365; ENSG00000094963; ENSG00000198363; ENSG00000135333; ENSG00000184500; ENSG00000137441; ENSG00000115718	21
alz	Conditioned	WAY200070	pops	SET	4	-0.524088	-0.20952	-0.0031673	0.67929	1	0.69988	1	0.67929	1	48935	WAY200070	ENSG00000140009; ENSG00000141736; ENSG00000065361; ENSG00000178568	4
alz	Conditioned	WAY207024	pops	SET	3	-0.15099	-0.092534	-0.0012115	0.542896	1	0.56001	1	0.542896	1	48935	WAY-207024	ENSG00000109163; ENSG00000113749; ENSG00000075073	3
alz	Conditioned	WAY208466	pops	SET	4	-2.43105	-1.1547	-0.017456	0.982449	1	0.99247	1	0.982449	1	48935	WAY-208466	ENSG00000149295; ENSG00000102468; ENSG00000147246; ENSG00000158748; ENSG00000148680	5
alz	Conditioned	WAY213613	pops	SET	2	-0.667332	-0.50136	-0.0053596	0.72665	1	0.74772	1	0.72665	1	48935	WAY-213613	ENSG00000102924; ENSG00000110436	2
alz	Conditioned	WB4101	pops	SET	9	-1.46463	-0.49676	-0.011263	0.909125	1	0.92848	1	0.909125	1	48935	WB_4101	ENSG00000143322; ENSG00000131269; ENSG00000198691; ENSG00000002726; ENSG00000204574; ENSG00000236149; ENSG00000231129; ENSG00000232169; ENSG00000236342; ENSG00000225989; ENSG00000206490; ENSG00000120907; ENSG00000170214; ENSG00000171873; ENSG00000150594; ENSG00000274286; ENSG00000184160; ENSG00000178394	18
alz	Conditioned	WEDELOLACTONE	pops	SET	4	-0.460668	-0.19167	-0.0028975	0.657196	1	0.67748	1	0.657196	1	48935	WEDELOLACTONE	ENSG00000067955; ENSG00000100906; ENSG00000159228; ENSG00000102882	4
alz	Conditioned	WH4023	pops	SET	4	1.26432	0.53783	0.0081306	0.126057	0.640962	0.10307	0.523697	0.126057	0.640962	48935	WH-4-023	ENSG00000120915; ENSG00000149534; ENSG00000182866; ENSG00000197122; ENSG00000291971	5
alz	Conditioned	WHIP154	pops	SET	4	1.73857	0.93815	0.014182	0.0653575	0.509887	0.041064	0.319623	0.0653575	0.509887	48935	WHI-P154	ENSG00000146648; ENSG00000162434; ENSG00000096968; ENSG00000105639	4
alz	Conditioned	WIN51708	pops	SET	3	0.556659	0.26109	0.0034182	0.292362	0.8522	0.28889	0.840115	0.292362	0.8522	48935	WIN_51,708	ENSG00000129673; ENSG00000090861; ENSG00000127837	3
alz	Conditioned	WIN552122	pops	SET	3	-3.02968	-1.3802	-0.01807	0.993864	1	0.99877	1	0.993864	1	48935	WIN55212-2	ENSG00000188822; ENSG00000101958; ENSG00000145888; ENSG00000118432	4
alz	Conditioned	WITHAFERINA	pops	SET	9	-2.1412	-0.67677	-0.015344	0.970713	1	0.98386	1	0.970713	1	48935	WITHAFERIN_A	ENSG00000166483; ENSG00000149554; ENSG00000102882; ENSG00000183765; ENSG00000111087; ENSG00000170312; ENSG00000158402; ENSG00000164305; ENSG00000182718	9
alz	Conditioned	WKYMVM	pops	SET	3	-1.34383	-0.51087	-0.0066884	0.890484	1	0.91048	1	0.890484	1	48935	WKYMVM	ENSG00000072210; ENSG00000132746; ENSG00000143149	3
alz	Conditioned	WNN0109C011	pops	SET	2	-1.16525	-0.58801	-0.0062859	0.857393	1	0.87803	1	0.857393	1	48935	WNN0109-C011	ENSG00000198931; ENSG00000142515	2
alz	Conditioned	WNY0824	pops	SET	5	0.203568	0.10007	0.0016914	0.410621	0.94979	0.41934	0.96669	0.410621	0.94979	48935	WNY0824	ENSG00000143590; ENSG00000001084; ENSG00000163586; ENSG00000169925; ENSG00000243364	5
alz	Conditioned	WORTMANNIN	pops	SET	21	1.85944	0.3384	0.011716	0.0548864	0.4766	0.031491	0.273701	0.0548864	0.4766	48935	WORTMANNIN	ENSG00000105379; ENSG00000136935; ENSG00000181104; ENSG00000173846; ENSG00000145632; ENSG00000111361; ENSG00000106688; ENSG00000019991; ENSG00000099331; ENSG00000181856; ENSG00000288174; ENSG00000111725; ENSG00000116717; ENSG00000118785; ENSG00000241973; ENSG00000143393; ENSG00000121879; ENSG00000171608; ENSG00000105851; ENSG00000145675; ENSG00000166851; ENSG00000253729	22
alz	Conditioned	WP1066	pops	SET	3	0.91437	0.3826	0.0050091	0.195814	0.747088	0.18027	0.685859	0.195814	0.747088	48935	WP1066	ENSG00000123191; ENSG00000250361; ENSG00000168610	3
alz	Conditioned	WP1130	pops	SET	3	0.052445	0.028571	0.00037406	0.466145	0.985434	0.47909	1	0.466145	0.985434	48935	WP1130	ENSG00000096968; ENSG00000116750; ENSG00000101557; ENSG00000124486	4
alz	Conditioned	WR243246	pops	SET	2	2.14722	1.182	0.012636	0.0358275	0.401837	0.015892	0.179312	0.0358275	0.401837	48935		ENSG00000168067; ENSG00000113240	2
alz	Conditioned	WRWWWW	pops	SET	2	-0.253601	-0.10987	-0.0011746	0.581551	1	0.6001	1	0.581551	1	48935	WRWWWW	ENSG00000143149; ENSG00000072210	2
alz	Conditioned	WWL123	pops	SET	2	1.15621	0.58118	0.0062129	0.145082	0.676153	0.12381	0.576237	0.145082	0.676153	48935	WWL123	ENSG00000163739; ENSG00000163686	2
alz	Conditioned	WX037	pops	SET	8	3.73522	1.1658	0.024921	0.00383169	0.17477	9.4086e-05	0.00516155	0.00383169	0.17477	48935	WX-037	ENSG00000105647; ENSG00000141506; ENSG00000117461; ENSG00000145675; ENSG00000051382; ENSG00000105851; ENSG00000171608; ENSG00000121879	8
alz	Conditioned	WX554	pops	SET	7	1.92767	0.68336	0.013665	0.0496613	0.458154	0.026957	0.248099	0.0496613	0.458154	48935	WX-554	ENSG00000126934; ENSG00000137764; ENSG00000108984; ENSG00000034152; ENSG00000169032; ENSG00000076984; ENSG00000065559	7
alz	Conditioned	WXFL10203614	pops	SET	2	-0.913808	-0.70016	-0.0074848	0.79847	1	0.81959	1	0.79847	1	48935	WXFL10203614	ENSG00000133216; ENSG00000154928	2
alz	Conditioned	WYE354	pops	SET	2	0.240472	0.17237	0.0018426	0.397458	0.939904	0.40499	0.956144	0.397458	0.939904	48935	WYE-354	ENSG00000105379; ENSG00000198793	2
alz	Conditioned	WZ4002	pops	SET	5	-0.743001	-0.32909	-0.005562	0.750052	1	0.77126	1	0.750052	1	48935	WZ4002	ENSG00000125266; ENSG00000070886; ENSG00000074590; ENSG00000146648; ENSG00000141736	5
alz	Conditioned	WZ4003	pops	SET	3	0.300715	0.13245	0.0017341	0.376259	0.924588	0.38182	0.933571	0.376259	0.924588	48935	WZ4003	ENSG00000182944; ENSG00000074590; ENSG00000163545	3
alz	Conditioned	X396	pops	SET	4	0.907809	0.44489	0.0067255	0.197348	0.749931	0.182	0.688943	0.197348	0.749931	48935	X-396	ENSG00000171094; ENSG00000113070; ENSG00000069696; ENSG00000276825; ENSG00000143924	5
alz	Conditioned	X82	pops	SET	5	-1.22458	-0.59021	-0.0099752	0.869147	1	0.88963	1	0.869147	1	48935	X-82	ENSG00000037280; ENSG00000113721; ENSG00000102755; ENSG00000128052; ENSG00000134853	5
alz	Conditioned	XAMOTEROL	pops	SET	2	-0.724711	-0.5457	-0.0058336	0.744517	1	0.76568	1	0.744517	1	48935	XAMOTEROL	ENSG00000175164; ENSG00000281879; ENSG00000043591; ENSG00000161800	4
alz	Conditioned	XANOMELINE	pops	SET	14	-3.33614	-0.8729	-0.02468	0.996353	1	0.99957	1	0.996353	1	48935	XANOMELINE	ENSG00000180720; ENSG00000168539; ENSG00000181072; ENSG00000133019; ENSG00000184984; ENSG00000178394; ENSG00000135312; ENSG00000179546; ENSG00000168830; ENSG00000179097; ENSG00000102468; ENSG00000135914; ENSG00000147246; ENSG00000158748; ENSG00000148680	15
alz	Conditioned	XANTHOANGELOLB	pops	SET	4	0.51384	0.22814	0.0034489	0.305604	0.865828	0.30368	0.857669	0.305604	0.865828	48935	XANTHOANGELOL_B	ENSG00000164305; ENSG00000138468; ENSG00000166192; ENSG00000112701	4
alz	Conditioned	XANTHOHUMOL	pops	SET	5	-0.863365	-0.37445	-0.0063287	0.78489	1	0.80603	1	0.78489	1	48935	XANTHOHUMOL	ENSG00000185386; ENSG00000112062; ENSG00000188130; ENSG00000102882; ENSG00000156711	5
alz	Conditioned	XAV939	pops	SET	2	1.01732	0.73324	0.0078384	0.172839	0.718792	0.15451	0.641017	0.172839	0.718792	48935	XAV-939	ENSG00000173273; ENSG00000285372; ENSG00000107854	3
alz	Conditioned	XCT790	pops	SET	2	1.00831	0.61638	0.0065892	0.174789	0.721978	0.15666	0.645408	0.174789	0.721978	48935	XCT790	ENSG00000127445; ENSG00000161267; ENSG00000275544	3
alz	Conditioned	XD14	pops	SET	6	1.09855	0.43618	0.0080754	0.156103	0.69274	0.13599	0.601906	0.156103	0.69274	48935	XD14	ENSG00000243364; ENSG00000143590; ENSG00000169925; ENSG00000001084; ENSG00000204256; ENSG00000234704; ENSG00000234507; ENSG00000230678; ENSG00000236227; ENSG00000235307; ENSG00000215077; ENSG00000141867; ENSG00000137948	13
alz	Conditioned	XE991	pops	SET	6	-0.105766	-0.044724	-0.00082802	0.525802	1	0.54212	1	0.525802	1	48935	XE991	ENSG00000185760; ENSG00000160862; ENSG00000053918; ENSG00000282076; ENSG00000075043; ENSG00000281151; ENSG00000184156; ENSG00000117013	8
alz	Conditioned	XENTUZUMAB	pops	SET	2	-1.25453	-0.83311	-0.0089061	0.874797	1	0.89517	1	0.874797	1	48935	XENTUZUMAB	ENSG00000017427; ENSG00000167244	2
alz	Conditioned	XEVINAPANT	pops	SET	6	1.35266	0.47174	0.0087337	0.112027	0.615718	0.088092	0.482495	0.112027	0.615718	48935	XEVINAPANT	ENSG00000110330; ENSG00000101197; ENSG00000023445; ENSG00000101966; ENSG00000127920; ENSG00000242616; ENSG00000127928	7
alz	Conditioned	XL019	pops	SET	6	0.741429	0.3272	0.0060578	0.239319	0.798394	0.22922	0.762149	0.239319	0.798394	48935	XL019	ENSG00000154928; ENSG00000133216; ENSG00000182580; ENSG00000096968; ENSG00000162434; ENSG00000105639	6
alz	Conditioned	XL147	pops	SET	15	3.49695	0.81388	0.023819	0.0051856	0.197835	0.00023599	0.0102222	0.0051856	0.197835	48935	XL147	ENSG00000121879; ENSG00000171608; ENSG00000105851; ENSG00000105647; ENSG00000141506; ENSG00000145675; ENSG00000117461; ENSG00000139144; ENSG00000196455; ENSG00000276231; ENSG00000133056; ENSG00000011405; ENSG00000078142; ENSG00000198734; ENSG00000057593; ENSG00000051382	16
alz	Conditioned	XL228	pops	SET	16	2.99467	0.66281	0.020033	0.0102294	0.246831	0.0013758	0.0356371	0.0102294	0.246831	48935	XL228	ENSG00000066468; ENSG00000140443; ENSG00000087586; ENSG00000077782; ENSG00000068078; ENSG00000097007; ENSG00000197122; ENSG00000291971; ENSG00000111816; ENSG00000000938; ENSG00000101336; ENSG00000125508; ENSG00000010810; ENSG00000182866; ENSG00000176105; ENSG00000254087; ENSG00000136573; ENSG00000285369	18
alz	Conditioned	XL281	pops	SET	2	2.17511	1.1865	0.012683	0.0343713	0.396256	0.014821	0.171504	0.0343713	0.396256	48935	XL281	ENSG00000157764; ENSG00000132155; ENSG00000078061	3
alz	Conditioned	XL388	pops	SET	2	0.240472	0.17237	0.0018426	0.397458	0.939904	0.40499	0.956144	0.397458	0.939904	48935	XL388	ENSG00000105379; ENSG00000198793	2
alz	Conditioned	XL413	pops	SET	3	0.212291	0.13192	0.0017271	0.407488	0.947379	0.41594	0.964052	0.407488	0.947379	48935	XL413	ENSG00000179388; ENSG00000101981; ENSG00000097046; ENSG00000137193	4
alz	Conditioned	XL418	pops	SET	5	0.324449	0.13403	0.0022652	0.368043	0.916968	0.3728	0.926321	0.368043	0.916968	48935	XL418	ENSG00000117020; ENSG00000275199; ENSG00000142208; ENSG00000108443; ENSG00000105221; ENSG00000175634	6
alz	Conditioned	XL647	pops	SET	7	-0.291576	-0.099856	-0.0019968	0.595704	1	0.61469	1	0.595704	1	48935	XL647	ENSG00000146648; ENSG00000196411; ENSG00000141736; ENSG00000037280; ENSG00000128052; ENSG00000083782; ENSG00000163064	7
alz	Conditioned	XL765	pops	SET	16	4.60877	0.97199	0.029378	0.00134444	0.116682	2.0416e-06	0.000240737	0.00134444	0.116682	48935	XL765	ENSG00000171608; ENSG00000145675; ENSG00000105662; ENSG00000160741; ENSG00000078142; ENSG00000141506; ENSG00000117461; ENSG00000196455; ENSG00000139144; ENSG00000105647; ENSG00000276231; ENSG00000133056; ENSG00000011405; ENSG00000105851; ENSG00000121879; ENSG00000051382; ENSG00000198793	17
alz	Conditioned	XL820	pops	SET	6	-0.853125	-0.37767	-0.0069921	0.782055	1	0.8032	1	0.782055	1	48935	XL820	ENSG00000157404; ENSG00000113721; ENSG00000128052; ENSG00000134853; ENSG00000037280; ENSG00000102755	6
alz	Conditioned	XL844	pops	SET	2	-0.869884	-0.67396	-0.0072048	0.786679	1	0.80781	1	0.786679	1	48935	XL844	ENSG00000183765; ENSG00000149554	2
alz	Conditioned	XL999	pops	SET	11	-1.06896	-0.31995	-0.0080194	0.836574	1	0.85745	1	0.836574	1	48935	XL999	ENSG00000037280; ENSG00000122025; ENSG00000068078; ENSG00000128052; ENSG00000134853; ENSG00000160867; ENSG00000077782; ENSG00000066468; ENSG00000102755; ENSG00000157404; ENSG00000113721	11
alz	Conditioned	XMD12	pops	SET	3	-0.796828	-0.38337	-0.0050192	0.766028	1	0.78722	1	0.766028	1	48935	XMD-12	ENSG00000254772; ENSG00000104529; ENSG00000273594; ENSG00000151491	4
alz	Conditioned	XMD892	pops	SET	6	1.6153	0.55127	0.010206	0.0779438	0.538954	0.05313	0.366598	0.0779438	0.538954	48935	XMD8-92	ENSG00000102302; ENSG00000049540; ENSG00000164687; ENSG00000170390; ENSG00000166484; ENSG00000142731; ENSG00000174292; ENSG00000283781	8
alz	Conditioned	XMUMP1	pops	SET	2	1.63359	1.211	0.012945	0.0759322	0.534178	0.051188	0.359226	0.0759322	0.534178	48935	XMU-MP-1	ENSG00000101109; ENSG00000085265	2
alz	Conditioned	XY06007	pops	SET	2	0.870783	0.52038	0.005563	0.206193	0.762236	0.19194	0.706475	0.206193	0.762236	48935	XY-06-007	ENSG00000243364; ENSG00000163586	2
alz	Conditioned	XYLAZINE	pops	SET	4	-0.295068	-0.13993	-0.0021153	0.596995	1	0.61602	1	0.596995	1	48935	XYLAZINE	ENSG00000002726; ENSG00000143322; ENSG00000150594; ENSG00000274286; ENSG00000184160	5
alz	Conditioned	XYLOMETAZOLINE	pops	SET	6	-1.44954	-0.6005	-0.011117	0.906964	1	0.92639	1	0.906964	1	48935	XYLOMETAZOLINE	ENSG00000184160; ENSG00000274286; ENSG00000120907; ENSG00000171873; ENSG00000170214; ENSG00000150594; ENSG00000178394	7
alz	Conditioned	Y134	pops	SET	2	-1.52221	-1.0188	-0.010891	0.916999	1	0.93601	1	0.916999	1	48935	Y-134	ENSG00000091831; ENSG00000140009	2
alz	Conditioned	Y27632	pops	SET	10	1.19861	0.35866	0.0085715	0.137383	0.662351	0.11534	0.554382	0.137383	0.662351	48935	Y27632	ENSG00000168925; ENSG00000285346; ENSG00000117151; ENSG00000171793; ENSG00000172543; ENSG00000183943; ENSG00000134318; ENSG00000171033; ENSG00000065243; ENSG00000072062; ENSG00000288516; ENSG00000171132; ENSG00000067900	13
alz	Conditioned	Y39983	pops	SET	2	1.15926	0.88725	0.0094849	0.144525	0.675097	0.12318	0.574515	0.144525	0.675097	48935	Y-39983	ENSG00000067900; ENSG00000134318	2
alz	Conditioned	YANGONIN	pops	SET	2	0.25858	0.1937	0.0020707	0.390995	0.93552	0.39798	0.94932	0.390995	0.93552	48935	YANGONIN	ENSG00000169429; ENSG00000106546	2
alz	Conditioned	YC1	pops	SET	2	0.144342	0.1108	0.0011845	0.432149	0.963515	0.44262	0.984054	0.432149	0.963515	48935	YC-1	ENSG00000152402; ENSG00000100644	2
alz	Conditioned	YIL781	pops	SET	2	-1.09794	-0.80846	-0.0086425	0.843067	1	0.86388	1	0.843067	1	48935	YIL781	ENSG00000161905; ENSG00000121853	2
alz	Conditioned	YK4279	pops	SET	2	1.76642	0.8875	0.0094875	0.0628088	0.501968	0.038672	0.309168	0.0628088	0.501968	48935	YK-4-279	ENSG00000182944; ENSG00000151702	2
alz	Conditioned	YKP1358	pops	SET	2	-1.47277	-0.9435	-0.010086	0.910275	1	0.92958	1	0.910275	1	48935	YKP-1358	ENSG00000102468; ENSG00000149295	2
alz	Conditioned	YL5084	pops	SET	2	1.61344	0.94667	0.01012	0.0781453	0.539322	0.053333	0.367074	0.0781453	0.539322	48935	YL5084	ENSG00000040531; ENSG00000066032	2
alz	Conditioned	YM218	pops	SET	2	0.300857	0.21974	0.002349	0.376211	0.924563	0.38176	0.933536	0.376211	0.924563	48935	YM_218	ENSG00000091262; ENSG00000275331; ENSG00000103569	3
alz	Conditioned	YM254890	pops	SET	2	1.75511	1.0709	0.011448	0.0638221	0.50536	0.039634	0.31358	0.0638221	0.50536	48935	YM-254890	ENSG00000213281; ENSG00000157764	2
alz	Conditioned	YM355179	pops	SET	2	-0.263403	-0.20095	-0.0021482	0.585223	1	0.60388	1	0.585223	1	48935	YM-355179	ENSG00000183625; ENSG00000075624	2
alz	Conditioned	YM471	pops	SET	2	0.300857	0.21974	0.002349	0.376211	0.924563	0.38176	0.933536	0.376211	0.924563	48935	YM_471	ENSG00000091262; ENSG00000275331; ENSG00000103569	3
alz	Conditioned	YM543	pops	SET	2	-0.046897	-0.029237	-0.00031254	0.503474	1	0.5187	1	0.503474	1	48935	YM-543	ENSG00000100191; ENSG00000140675	2
alz	Conditioned	YM58483	pops	SET	2	-0.48008	-0.31306	-0.0033466	0.664043	1	0.68441	1	0.664043	1	48935	YM-58483	ENSG00000138741; ENSG00000072315; ENSG00000130529	3
alz	Conditioned	YM90709	pops	SET	2	1.30546	0.99301	0.010615	0.119281	0.628933	0.095878	0.504168	0.119281	0.628933	48935	YM-90709	ENSG00000100368; ENSG00000091181	2
alz	Conditioned	YM976	pops	SET	2	-0.137394	-0.071038	-0.0007594	0.537783	1	0.55464	1	0.537783	1	48935	YM976	ENSG00000123500; ENSG00000065989	2
alz	Conditioned	YNT185	pops	SET	2	0.885421	0.61991	0.0066269	0.202651	0.756597	0.18797	0.699757	0.202651	0.756597	48935	YNT-185	ENSG00000166313; ENSG00000034053; ENSG00000276495	3
alz	Conditioned	YOHIMBINE	pops	SET	21	-3.3529	-0.6913	-0.023934	0.996453	1	0.9996	1	0.996453	1	48935	YOHIMBINE	ENSG00000150594; ENSG00000274286; ENSG00000184160; ENSG00000149295; ENSG00000151577; ENSG00000178394; ENSG00000135312; ENSG00000179546; ENSG00000168830; ENSG00000179097; ENSG00000102468; ENSG00000135914; ENSG00000147246; ENSG00000157219; ENSG00000148680; ENSG00000151704; ENSG00000177807; ENSG00000187486; ENSG00000184185; ENSG00000182324; ENSG00000157551; ENSG00000121361; ENSG00000055118	23
alz	Conditioned	YRFRP3	pops	SET	2	-1.87826	-1.3574	-0.01451	0.953915	1	0.96981	1	0.953915	1	48935	Y-RFRP-3	ENSG00000148734; ENSG00000135046	2
alz	Conditioned	YTTRIUMY90CLIVATUZUMABTETRAXETAN	pops	SET	2	-1.02548	-0.57965	-0.0061965	0.826449	1	0.84742	1	0.826449	1	48935	YTTRIUM_Y_90_CLIVATUZUMAB_TETRAXETAN	ENSG00000215182; ENSG00000291363; ENSG00000185499	3
alz	Conditioned	YUANHUADINE	pops	SET	3	-1.30474	-0.68756	-0.0090017	0.883817	1	0.904	1	0.883817	1	48935	YUANHUADINE	ENSG00000105976; ENSG00000102882; ENSG00000198793	3
alz	Conditioned	YZ9	pops	SET	2	0.939856	0.7157	0.007651	0.189946	0.742377	0.17365	0.675691	0.189946	0.742377	48935	YZ9	ENSG00000240972; ENSG00000276701; ENSG00000170525	3
alz	Conditioned	Z160	pops	SET	4	-1.55161	-0.81368	-0.012301	0.920832	1	0.93961	1	0.920832	1	48935	Z160	ENSG00000148408; ENSG00000153956; ENSG00000118432; ENSG00000112038	4
alz	Conditioned	Z944	pops	SET	2	-0.00236639	-0.0012903	-1.3793e-05	0.486687	0.996299	0.50094	1	0.486687	0.996299	48935	Z944	ENSG00000196557; ENSG00000033627; ENSG00000071553	3
alz	Conditioned	ZABEDOSERTIB	pops	SET	2	-1.37213	-1.3247	-0.014161	0.895111	1	0.91498	1	0.895111	1	48935	ZABEDOSERTIB	ENSG00000135333; ENSG00000198001	2
alz	Conditioned	ZACOPRIDE	pops	SET	5	-2.39426	-1.1469	-0.019384	0.981266	1	0.99167	1	0.981266	1	48935	ZACOPRIDE	ENSG00000171428; ENSG00000166736; ENSG00000149305; ENSG00000164270; ENSG00000157219	5
alz	Conditioned	ZAFIRLUKAST	pops	SET	3	-0.18738	-0.1056	-0.0013826	0.556635	1	0.57432	1	0.556635	1	48935	ZAFIRLUKAST	ENSG00000173198; ENSG00000290871; ENSG00000135409; ENSG00000116748; ENSG00000152207	5
alz	Conditioned	ZAKINHIBITOR6P	pops	SET	5	1.25388	0.60131	0.010163	0.127818	0.644956	0.10496	0.528907	0.127818	0.644956	48935	ZAK_INHIBITOR_6P	ENSG00000111450; ENSG00000182372; ENSG00000278220; ENSG00000096060; ENSG00000104312; ENSG00000120915	6
alz	Conditioned	ZALCITABINE	pops	SET	4	2.2262	0.71668	0.010834	0.0318245	0.384386	0.013008	0.158424	0.0318245	0.384386	48935	ZALCITABINE	ENSG00000170606; ENSG00000107447; ENSG00000147437; ENSG00000166548	4
alz	Conditioned	ZALEPLON	pops	SET	4	-1.10785	-0.59322	-0.0089679	0.845237	1	0.86603	1	0.845237	1	48935	ZALEPLON	ENSG00000100300; ENSG00000022355; ENSG00000163288; ENSG00000113327	4
alz	Conditioned	ZALIFRELIMAB	pops	SET	2	-1.0145	-0.76286	-0.0081551	0.823823	1	0.84482	1	0.823823	1	48935	ZALIFRELIMAB	ENSG00000120217; ENSG00000163599	2
alz	Conditioned	ZALOSPIRONE	pops	SET	2	-0.158481	-0.15443	-0.0016509	0.545713	1	0.56296	1	0.545713	1	48935	ZALOSPIRONE	ENSG00000178394; ENSG00000121410	2
alz	Conditioned	ZALUNFIBAN	pops	SET	2	4.48445	2.3168	0.024767	0.00155503	0.125414	3.6808e-06	0.000406591	0.00155503	0.125414	48935	ZALUNFIBAN	ENSG00000005961; ENSG00000259207	2
alz	Conditioned	ZAMIFENACIN	pops	SET	2	-0.815301	-0.62342	-0.0066644	0.771383	1	0.79254	1	0.771383	1	48935	ZAMIFENACIN	ENSG00000133019; ENSG00000181072	2
alz	Conditioned	ZANDATRIGINE	pops	SET	2	-0.317315	-0.29199	-0.0031214	0.605234	1	0.6245	1	0.605234	1	48935	ZANDATRIGINE	ENSG00000196876; ENSG00000125124	2
alz	Conditioned	ZANDELISIB	pops	SET	2	2.2614	1.452	0.015522	0.0301862	0.375516	0.011873	0.149704	0.0301862	0.375516	48935	ZANDELISIB	ENSG00000171608; ENSG00000105379	2
alz	Conditioned	ZANUBRUTINIB	pops	SET	2	0.0359984	0.019397	0.00020736	0.47228	0.989042	0.48564	1	0.47228	0.989042	48935	ZANUBRUTINIB	ENSG00000010671; ENSG00000172936; ENSG00000125266	3
alz	Conditioned	ZANZALINTINIB	pops	SET	3	1.11118	0.63034	0.0082526	0.153616	0.689523	0.13326	0.595903	0.153616	0.689523	48935	ZANZALINTINIB	ENSG00000167601; ENSG00000134769; ENSG00000069696; ENSG00000276825	4
alz	Conditioned	ZAPRINAST	pops	SET	8	-0.436316	-0.14302	-0.0030573	0.648535	1	0.66869	1	0.648535	1	48935	ZAPRINAST	ENSG00000036672; ENSG00000178623; ENSG00000137845; ENSG00000124610; ENSG00000160191; ENSG00000115252; ENSG00000113448; ENSG00000138735	8
alz	Conditioned	ZATEBRADINE	pops	SET	8	-3.01747	-0.88617	-0.018943	0.993732	1	0.99872	1	0.993732	1	48935	ZATEBRADINE	ENSG00000213465; ENSG00000138175; ENSG00000165462; ENSG00000120805; ENSG00000164588; ENSG00000099822; ENSG00000143630; ENSG00000263324; ENSG00000138622	9
alz	Conditioned	ZAVEGEPANT	pops	SET	2	-0.362224	-0.2233	-0.0023871	0.621765	1	0.6414	1	0.621765	1	48935	ZAVEGEPANT	ENSG00000132329; ENSG00000064989	2
alz	Conditioned	ZD7288	pops	SET	8	-3.01747	-0.88617	-0.018943	0.993732	1	0.99872	1	0.993732	1	48935	ZD7288	ENSG00000251562; ENSG00000213465; ENSG00000138175; ENSG00000120805; ENSG00000165462; ENSG00000164588; ENSG00000099822; ENSG00000143630; ENSG00000263324; ENSG00000138622	10
alz	Conditioned	ZEARALANONE	pops	SET	2	-0.91663	-0.52676	-0.0056312	0.799214	1	0.82032	1	0.799214	1	48935	ZEARALANONE	ENSG00000096384; ENSG00000080824	2
alz	Conditioned	ZEBULARINE	pops	SET	2	-0.236774	-0.12433	-0.0013291	0.575232	1	0.59358	1	0.575232	1	48935	ZEBULARINE	ENSG00000130816; ENSG00000158825	2
alz	Conditioned	ZELATRIAZINTAK041	pops	SET	2	-0.485888	-0.31417	-0.0033585	0.666063	1	0.68647	1	0.666063	1	48935	ZELATRIAZIN_(TAK-041)	ENSG00000172955; ENSG00000180269	2
alz	Conditioned	ZENIDOLOL	pops	SET	4	0.809422	0.35086	0.005304	0.221506	0.777438	0.20914	0.733061	0.221506	0.777438	48935	ZENIDOLOL	ENSG00000169252; ENSG00000159842; ENSG00000278741; ENSG00000276016; ENSG00000060971; ENSG00000188778	6
alz	Conditioned	ZENOCUTUZUMAB	pops	SET	2	-0.11595	-0.057786	-0.00061774	0.529652	1	0.54615	1	0.529652	1	48935	ZENOCUTUZUMAB	ENSG00000141736; ENSG00000065361	2
alz	Conditioned	ZIBOTENTAN	pops	SET	2	-2.11074	-1.6163	-0.017279	0.969111	1	0.9826	1	0.969111	1	48935	ZIBOTENTAN	ENSG00000151617; ENSG00000137124	2
alz	Conditioned	ZICONOTIDE	pops	SET	2	0.084357	0.065003	0.00069489	0.454277	0.976996	0.46639	1	0.454277	0.976996	48935	ZICONOTIDE	ENSG00000117410; ENSG00000148408	2
alz	Conditioned	ZIDESAMTINIB	pops	SET	2	0.672671	0.47839	0.005114	0.258323	0.816386	0.25059	0.790556	0.258323	0.816386	48935	ZIDESAMTINIB	ENSG00000047936; ENSG00000135144	2
alz	Conditioned	ZIDOVUDINE	pops	SET	17	-0.772061	-0.18592	-0.0057921	0.758789	1	0.77996	1	0.758789	1	48935	ZIDOVUDINE	ENSG00000136634; ENSG00000125257; ENSG00000197901; ENSG00000127948; ENSG00000156222; ENSG00000149452; ENSG00000243678; ENSG00000277925; ENSG00000168393; ENSG00000114770; ENSG00000137204; ENSG00000130649; ENSG00000197506; ENSG00000239672; ENSG00000167900; ENSG00000168065; ENSG00000169245; ENSG00000132199; ENSG00000164362	19
alz	Conditioned	ZILEUTON	pops	SET	4	0.859448	0.45904	0.0069394	0.208968	0.765409	0.19506	0.712227	0.208968	0.765409	48935	ZILEUTON	ENSG00000262406; ENSG00000012779; ENSG00000275565; ENSG00000100890; ENSG00000258790; ENSG00000118260; ENSG00000087245	7
alz	Conditioned	ZILUCOPLAN	pops	SET	7	-0.987519	-0.3687	-0.0073727	0.817257	1	0.8383	1	0.817257	1	48935	ZILUCOPLAN	ENSG00000106804; ENSG00000080644; ENSG00000169684; ENSG00000147434; ENSG00000138435; ENSG00000170175; ENSG00000283946; ENSG00000108556	8
alz	Conditioned	ZILURGISERTIB	pops	SET	4	2.21067	1.0804	0.016333	0.0325787	0.388554	0.013536	0.162349	0.0325787	0.388554	48935	ZILURGISERTIB	ENSG00000079805; ENSG00000119772; ENSG00000130816; ENSG00000088305	4
alz	Conditioned	ZIMBERELIMAB	pops	SET	2	1.34838	0.81821	0.0087468	0.112657	0.61664	0.088779	0.484542	0.112657	0.61664	48935	ZIMBERELIMAB	ENSG00000196743; ENSG00000188389; ENSG00000276977	3
alz	Conditioned	ZIMELDINE	pops	SET	19	-4.10417	-0.93374	-0.030751	0.998956	1	0.99998	1	0.998956	1	48935	ZIMELDINE	ENSG00000184845; ENSG00000158748; ENSG00000178084; ENSG00000135312; ENSG00000166736; ENSG00000178394; ENSG00000186090; ENSG00000186038; ENSG00000157219; ENSG00000164270; ENSG00000149305; ENSG00000179097; ENSG00000179546; ENSG00000168830; ENSG00000148680; ENSG00000135914; ENSG00000147246; ENSG00000102468; ENSG00000189221; ENSG00000069535; ENSG00000108576; ENSG00000055118	22
alz	Conditioned	ZIMLOVISERTIB	pops	SET	2	-1.37213	-1.3247	-0.014161	0.895111	1	0.91498	1	0.895111	1	48935	ZIMLOVISERTIB	ENSG00000198001; ENSG00000135333	2
alz	Conditioned	ZINCCHLORIDE	pops	SET	3	2.19548	1.2635	0.016542	0.0333333	0.391989	0.014072	0.165823	0.0333333	0.391989	48935	ZINC_CHLORIDE	ENSG00000100292; ENSG00000116824; ENSG00000160211; ENSG00000166825	4
alz	Conditioned	ZINCSULFATE	pops	SET	4	1.40245	0.73149	0.011058	0.104709	0.60031	0.080399	0.459853	0.104709	0.60031	48935	ZINC SULFATE	ENSG00000166825; ENSG00000177000; ENSG00000051382; ENSG00000176697	4
alz	Conditioned	ZIPRASIDONE	pops	SET	30	-3.93607	-0.69141	-0.028603	0.998634	1	0.99996	1	0.998634	1	48935	ZIPRASIDONE	ENSG00000102452; ENSG00000128829; ENSG00000135373; ENSG00000144619; ENSG00000179242; ENSG00000280641; ENSG00000166603; ENSG00000147246; ENSG00000149295; ENSG00000102468; ENSG00000120907; ENSG00000170214; ENSG00000150594; ENSG00000274286; ENSG00000184160; ENSG00000168539; ENSG00000181072; ENSG00000133019; ENSG00000180720; ENSG00000184984; ENSG00000184845; ENSG00000151577; ENSG00000069696; ENSG00000276825; ENSG00000169676; ENSG00000196639; ENSG00000178394; ENSG00000135312; ENSG00000179546; ENSG00000168830; ENSG00000166736; ENSG00000158748; ENSG00000148680; ENSG00000108576	34
alz	Conditioned	ZIRITAXESTAT	pops	SET	2	-3.10508	-1.5948	-0.017049	0.994615	1	0.99905	1	0.994615	1	48935	ZIRITAXESTAT	ENSG00000105737; ENSG00000136960	2
alz	Conditioned	ZK112993	pops	SET	2	-1.11779	-0.83433	-0.0089191	0.847417	1	0.86816	1	0.847417	1	48935	ZK112993	ENSG00000176697; ENSG00000151623	2
alz	Conditioned	ZK164015	pops	SET	2	-1.52221	-1.0188	-0.010891	0.916999	1	0.93601	1	0.916999	1	48935	ZK-164015	ENSG00000091831; ENSG00000140009	2
alz	Conditioned	ZK93423	pops	SET	8	-0.527266	-0.20479	-0.0043778	0.680384	1	0.70099	1	0.680384	1	48935	ZK93423	ENSG00000143437; ENSG00000133794; ENSG00000137486; ENSG00000113327; ENSG00000145864; ENSG00000022355; ENSG00000151834; ENSG00000011677; ENSG00000186297	9
alz	Conditioned	ZK93426	pops	SET	6	-0.309084	-0.13876	-0.0025689	0.602187	1	0.62137	1	0.602187	1	48935	ZK93426	ENSG00000143437; ENSG00000133794; ENSG00000137486; ENSG00000022355; ENSG00000151834; ENSG00000011677; ENSG00000186297	7
alz	Conditioned	ZLN024	pops	SET	3	1.33951	0.65553	0.0085824	0.113989	0.619578	0.090211	0.489139	0.113989	0.619578	48935	ZLN024	ENSG00000132356; ENSG00000111725; ENSG00000181929	3
alz	Conditioned	ZM241385	pops	SET	5	3.12823	0.94435	0.015961	0.0084834	0.235037	0.00088105	0.0263534	0.0084834	0.235037	48935	ZM-241385	ENSG00000163485; ENSG00000128271; ENSG00000170425; ENSG00000282608; ENSG00000165029; ENSG00000107331	6
alz	Conditioned	ZM306416	pops	SET	4	-0.0983651	-0.053067	-0.00080222	0.522989	1	0.53918	1	0.522989	1	48935	ZM-306416	ENSG00000204348; ENSG00000225682; ENSG00000236765; ENSG00000224313; ENSG00000206346; ENSG00000234798; ENSG00000146648; ENSG00000102755; ENSG00000037280; ENSG00000128052	10
alz	Conditioned	ZM336372	pops	SET	5	2.58892	0.98428	0.016635	0.0185092	0.310826	0.004818	0.0827549	0.0185092	0.310826	48935	ZM336372	ENSG00000103876; ENSG00000157764; ENSG00000182866; ENSG00000112062; ENSG00000132155	5
alz	Conditioned	ZM39923	pops	SET	2	2.27567	1.7291	0.018484	0.029529	0.372423	0.011441	0.146485	0.029529	0.372423	48935	ZM-39923	ENSG00000162434; ENSG00000105639	2
alz	Conditioned	ZM447439	pops	SET	4	1.10578	0.44189	0.0066802	0.154691	0.690511	0.13442	0.598312	0.154691	0.690511	48935	ZM447439	ENSG00000061938; ENSG00000092445; ENSG00000087586; ENSG00000178999	4
alz	Conditioned	ZN2	pops	SET	8	-1.82196	-0.53132	-0.011358	0.949298	1	0.96576	1	0.949298	1	48935	ZN2+	ENSG00000185736; ENSG00000134825; ENSG00000169679; ENSG00000141505; ENSG00000169814; ENSG00000073464; ENSG00000104763; ENSG00000058668; ENSG00000105552	9
alz	Conditioned	ZOFENOPRIL	pops	SET	2	3.92011	2.8115	0.030055	0.00304995	0.160853	4.4444e-05	0.00286544	0.00304995	0.160853	48935	ZOFENOPRIL	ENSG00000167657; ENSG00000159640	2
alz	Conditioned	ZOLBETUXIMAB	pops	SET	2	0.0192052	0.014731	0.00015748	0.478597	0.99256	0.49234	1	0.478597	0.99256	48935	ZOLBETUXIMAB	ENSG00000066405; ENSG00000183454	2
alz	Conditioned	ZOLEDRONICACID	pops	SET	13	-0.988401	-0.22496	-0.0061294	0.817474	1	0.83852	1	0.817474	1	48935	ZOLEDRONIC ACID	ENSG00000160752; ENSG00000152904; ENSG00000029559; ENSG00000143924; ENSG00000122861; ENSG00000118785; ENSG00000106605; ENSG00000138621; ENSG00000138115; ENSG00000164761; ENSG00000141655; ENSG00000108821; ENSG00000087245	13
alz	Conditioned	ZOLIGRATINIB	pops	SET	3	-0.113703	-0.054431	-0.00071263	0.528783	1	0.54526	1	0.528783	1	48935	ZOLIGRATINIB	ENSG00000077782; ENSG00000068078; ENSG00000066468	3
alz	Conditioned	ZOLIMOMABARITOX	pops	SET	72	-12.7463	-1.3367	-0.085564	1	1	1	1	1	1	48935	ZOLIMOMAB_ARITOX	ENSG00000110448; ENSG00000198242; ENSG00000171858; ENSG00000156482; ENSG00000142937; ENSG00000137818; ENSG00000198034; ENSG00000171863; ENSG00000114391; ENSG00000149273; ENSG00000161016; ENSG00000131469; ENSG00000174748; ENSG00000197958; ENSG00000148303; ENSG00000112306; ENSG00000105372; ENSG00000115268; ENSG00000164587; ENSG00000229117; ENSG00000144713; ENSG00000213741; ENSG00000063177; ENSG00000145592; ENSG00000134419; ENSG00000142676; ENSG00000182774; ENSG00000089157; ENSG00000108298; ENSG00000129824; ENSG00000143947; ENSG00000149806; ENSG00000241343; ENSG00000105193; ENSG00000136942; ENSG00000105640; ENSG00000198918; ENSG00000231500; ENSG00000197728; ENSG00000188846; ENSG00000197756; ENSG00000125691; ENSG00000161970; ENSG00000162244; ENSG00000109475; ENSG00000100316; ENSG00000147403; ENSG00000142541; ENSG00000182899; ENSG00000145425; ENSG00000118181; ENSG00000116251; ENSG00000089009; ENSG00000166441; ENSG00000122406; ENSG00000138326; ENSG00000177954; ENSG00000163682; ENSG00000233927; ENSG00000142534; ENSG00000122026; ENSG00000124614; ENSG00000168028; ENSG00000198755; ENSG00000167526; ENSG00000083845; ENSG00000137154; ENSG00000008988; ENSG00000130255; ENSG00000108107; ENSG00000147604; ENSG00000172809; ENSG00000170889; ENSG00000140988; ENSG00000071082; ENSG00000110700; ENSG00000186468; ENSG00000265681; ENSG00000174444; ENSG00000291931; ENSG00000292158; ENSG00000274646; ENSG00000274005; ENSG00000277079; ENSG00000274950; ENSG00000274626; ENSG00000277359; ENSG00000275323; ENSG00000278081; ENSG00000278270; ENSG00000278229; ENSG00000223367; ENSG00000235650; ENSG00000226225; ENSG00000227794; ENSG00000096150; ENSG00000280831; ENSG00000280858	98
alz	Conditioned	ZOLMITRIPTAN	pops	SET	5	-1.93602	-0.8243	-0.013932	0.95824	1	0.97356	1	0.95824	1	48935	ZOLMITRIPTAN	ENSG00000135312; ENSG00000179546; ENSG00000179097; ENSG00000178394; ENSG00000168830	5
alz	Conditioned	ZOLPIDEM	pops	SET	3	-0.733622	-0.46315	-0.0060637	0.747214	1	0.76841	1	0.747214	1	48935	ZOLPIDEM	ENSG00000163288; ENSG00000113327; ENSG00000022355	3
alz	Conditioned	ZONAMPANEL	pops	SET	3	-0.994844	-0.62126	-0.0081337	0.819053	1	0.84009	1	0.819053	1	48935	ZONAMPANEL	ENSG00000155511; ENSG00000125675; ENSG00000152578; ENSG00000120251	4
alz	Conditioned	ZONISAMIDE	pops	SET	31	-4.83182	-0.84697	-0.035617	0.999653	1	1	1	0.999653	1	48935	ZONISAMIDE	ENSG00000074410; ENSG00000105711; ENSG00000006283; ENSG00000149575; ENSG00000291043; ENSG00000166257; ENSG00000177098; ENSG00000206503; ENSG00000224320; ENSG00000231834; ENSG00000235657; ENSG00000229215; ENSG00000227715; ENSG00000206505; ENSG00000223980; ENSG00000185313; ENSG00000169432; ENSG00000136531; ENSG00000153253; ENSG00000144285; ENSG00000136546; ENSG00000168356; ENSG00000183873; ENSG00000196876; ENSG00000007314; ENSG00000133742; ENSG00000154975; ENSG00000063180; ENSG00000185015; ENSG00000118298; ENSG00000104267; ENSG00000164879; ENSG00000167434; ENSG00000174990; ENSG00000169239; ENSG00000131686; ENSG00000168748; ENSG00000178538; ENSG00000107159; ENSG00000196557; ENSG00000100346; ENSG00000189221; ENSG00000069535	43
alz	Conditioned	ZOPICLONE	pops	SET	9	-1.98875	-0.72685	-0.01648	0.961838	1	0.97663	1	0.961838	1	48935	ZOPICLONE	ENSG00000100300; ENSG00000011677; ENSG00000151834; ENSG00000186297; ENSG00000166206; ENSG00000163288; ENSG00000109158; ENSG00000022355; ENSG00000145863; ENSG00000145864	10
alz	Conditioned	ZOSUQUIDAR	pops	SET	3	-1.834	-0.782	-0.010238	0.950308	1	0.96666	1	0.950308	1	48935	ZOSUQUIDAR	ENSG00000107159; ENSG00000085563; ENSG00000005471	3
alz	Conditioned	ZOTATIFIN	pops	SET	2	-0.0216873	-0.01165	-0.00012454	0.493999	1	0.50865	1	0.493999	1	48935	ZOTATIFIN	ENSG00000077782; ENSG00000066468	2
alz	Conditioned	ZOTEPINE	pops	SET	13	-2.9972	-0.75901	-0.02068	0.993512	1	0.99864	1	0.993512	1	48935	ZOTEPINE	ENSG00000274286; ENSG00000149295; ENSG00000151577; ENSG00000069696; ENSG00000276825; ENSG00000196639; ENSG00000178394; ENSG00000135312; ENSG00000179546; ENSG00000168830; ENSG00000102468; ENSG00000147246; ENSG00000158748; ENSG00000148680; ENSG00000103546; ENSG00000108576	16
alz	Conditioned	ZSTK474	pops	SET	8	3.73522	1.1658	0.024921	0.00383169	0.17477	9.4086e-05	0.00516155	0.00383169	0.17477	48935	ZSTK474	ENSG00000117461; ENSG00000141506; ENSG00000145675; ENSG00000105647; ENSG00000121879; ENSG00000105851; ENSG00000051382; ENSG00000171608	8
alz	Conditioned	ZUCLOPENTHIXOL	pops	SET	7	-1.95809	-0.70507	-0.014099	0.959779	1	0.97488	1	0.959779	1	48935	ZUCLOPENTHIXOL	ENSG00000149295; ENSG00000184845; ENSG00000169676; ENSG00000120907; ENSG00000150594; ENSG00000196639; ENSG00000102468	7
alz	Conditioned	ZURANOLONE	pops	SET	13	-3.20158	-0.99601	-0.027137	0.995418	1	0.99932	1	0.995418	1	48935	ZURANOLONE	ENSG00000268089; ENSG00000163288; ENSG00000109158; ENSG00000011677; ENSG00000187730; ENSG00000022355; ENSG00000166206; ENSG00000151834; ENSG00000163285; ENSG00000145863; ENSG00000094755; ENSG00000102287; ENSG00000145864; ENSG00000113327; ENSG00000186297; ENSG00000182256	16
alz	Conditioned	ZYBT1	pops	SET	3	0.123227	0.066767	0.00087414	0.439876	0.968214	0.45096	0.989673	0.439876	0.968214	48935	ZYBT1	ENSG00000169242; ENSG00000135605; ENSG00000125266	3
alz	Conditioned	ZYKLOPHIN	pops	SET	3	-0.955399	-0.34531	-0.0045209	0.809232	1	0.8303	1	0.809232	1	48935	ZYKLOPHIN	ENSG00000175336; ENSG00000120868; ENSG00000164978	3
asthma	Conditioned	10R10METHYL36METHYLPYRIDIN3YL9101112TETRAHYDRO8H14DIAZEPINO5645THIENO32FQUINOLIN8ONE	pops	SET	2	1.01493	0.67862	0.0072391	0.164544	0.705616	0.15508	0.642119	0.164544	0.705616	48935	(10R)-10-METHYL-3-(6-METHYLPYRIDIN-3-YL)-9,10,11,12-TETRAHYDRO-8H-[1,4]DIAZEPINO[5',6':4,5]THIENO[3,2-F]QUINOLIN-8-ONE	ENSG00000147889; ENSG00000157764	2
asthma	Conditioned	111IN90YDOTALAN	pops	SET	2	2.20632	1.6436	0.017533	0.0352722	0.399271	0.013688	0.163463	0.0352722	0.399271	48935	[111IN,90Y]DOTA-LAN	ENSG00000167580; ENSG00000117560; ENSG00000146950	3
asthma	Conditioned	111IN90YDOTANOC	pops	SET	2	2.20632	1.6436	0.017533	0.0352722	0.399271	0.013688	0.163463	0.0352722	0.399271	48935	[111IN,90Y]DOTA-NOC	ENSG00000167580; ENSG00000146950; ENSG00000117560	3
asthma	Conditioned	111IN90YDOTAOC	pops	SET	2	2.20632	1.6436	0.017533	0.0352722	0.399271	0.013688	0.163463	0.0352722	0.399271	48935	[111IN,90Y]DOTA-OC	ENSG00000117560; ENSG00000146950; ENSG00000167580	3
asthma	Conditioned	111IN90YDOTATOC	pops	SET	2	2.20632	1.6436	0.017533	0.0352722	0.399271	0.013688	0.163463	0.0352722	0.399271	48935	[111IN,90Y]DOTA-TOC	ENSG00000117560; ENSG00000146950; ENSG00000167580	3
asthma	Conditioned	111INDOTABOCATE	pops	SET	2	2.20632	1.6436	0.017533	0.0352722	0.399271	0.013688	0.163463	0.0352722	0.399271	48935	[111IN]DOTA-BOC-ATE	ENSG00000167580; ENSG00000117560; ENSG00000146950	3
asthma	Conditioned	111INDOTANOC	pops	SET	2	2.20632	1.6436	0.017533	0.0352722	0.399271	0.013688	0.163463	0.0352722	0.399271	48935	[111IN]DOTA-NOC	ENSG00000117560; ENSG00000167580; ENSG00000146950	3
asthma	Conditioned	111INDOTANOCATE	pops	SET	2	2.20632	1.6436	0.017533	0.0352722	0.399271	0.013688	0.163463	0.0352722	0.399271	48935	[111IN]DOTA-NOC-ATE	ENSG00000117560; ENSG00000146950; ENSG00000167580	3
asthma	Conditioned	11CGLYSAR	pops	SET	2	0.763992	0.43355	0.0046248	0.22094	0.777358	0.22244	0.75385	0.22094	0.777358	48935	[11C]GLYSAR	ENSG00000248333; ENSG00000163406	2
asthma	Conditioned	125IALPHABUNGAROTOXIN	pops	SET	2	0.318876	0.1888	0.002014	0.35404	0.907264	0.37491	0.927663	0.35404	0.907264	48935	[125I]&ALPHA;-BUNGAROTOXIN	ENSG00000117601; ENSG00000128272	2
asthma	Conditioned	125IANPHUMAN	pops	SET	2	0.000239685	0.00017927	1.9123e-06	0.47249	0.989063	0.4999	1	0.47249	0.989063	48935	[125I]ANP_(HUMAN)	ENSG00000064195; ENSG00000105880	2
asthma	Conditioned	125IBHMIT1	pops	SET	2	-2.70674	-1.4444	-0.015407	0.991879	1	0.9966	1	0.991879	1	48935	[125I]BH-MIT1	ENSG00000118137; ENSG00000158874	2
asthma	Conditioned	125IC5AHUMAN	pops	SET	2	-2.02672	-1.1893	-0.012686	0.97062	1	0.97864	1	0.97062	1	48935	[125I]C5A_(HUMAN)	ENSG00000076555; ENSG00000115361	2
asthma	Conditioned	125ICCL2HUMAN	pops	SET	2	-0.784312	-0.40585	-0.0043293	0.769776	1	0.78356	1	0.769776	1	48935	[125I]CCL2_(HUMAN)	ENSG00000107796; ENSG00000143632	2
asthma	Conditioned	125ICCL5HUMAN	pops	SET	2	-1.50434	-0.9706	-0.010354	0.925399	1	0.93374	1	0.925399	1	48935	[125I]CCL5_(HUMAN)	ENSG00000143632; ENSG00000075624	2
asthma	Conditioned	125ICCL7HUMAN	pops	SET	3	-1.73147	-0.81007	-0.010583	0.949835	1	0.95831	1	0.949835	1	48935	[125I]CCL7_(HUMAN)	ENSG00000107796; ENSG00000075624; ENSG00000143632	3
asthma	Conditioned	125ICGP23996	pops	SET	4	2.98302	1.474	0.022236	0.0124085	0.264664	0.0014289	0.0365516	0.0124085	0.264664	48935	[125I]CGP_23996	ENSG00000117560; ENSG00000026103; ENSG00000146950; ENSG00000167580; ENSG00000240583	5
asthma	Conditioned	125IDTYRGLYNLE2831CCK2633	pops	SET	2	-0.673948	-0.49089	-0.0052365	0.733536	1	0.74982	1	0.733536	1	48935	[125I]DTYR-GLY-[(NLE28,31)CCK-26-33	ENSG00000163394; ENSG00000110148	2
asthma	Conditioned	125IEPIBATIDINE	pops	SET	3	0.227972	0.14111	0.0018435	0.38623	0.93146	0.40984	0.96013	0.38623	0.93146	48935	[125I]EPIBATIDINE	ENSG00000080644; ENSG00000128272; ENSG00000140836	3
asthma	Conditioned	125IET1HUMANMOUSERAT	pops	SET	2	0.0602857	0.047314	0.00050471	0.449046	0.973131	0.47596	1	0.449046	0.973131	48935	[125I]ET-1_(HUMAN,_MOUSE,_RAT)	ENSG00000137124; ENSG00000184254	2
asthma	Conditioned	125IICYP	pops	SET	2	-0.139592	-0.097061	-0.0010354	0.528276	1	0.55551	1	0.528276	1	48935	[125I]ICYP	ENSG00000175164; ENSG00000281879; ENSG00000159842; ENSG00000278741; ENSG00000276016; ENSG00000060971	6
asthma	Conditioned	125ILTTSRIF28	pops	SET	4	2.98302	1.474	0.022236	0.0124085	0.264664	0.0014289	0.0365516	0.0124085	0.264664	48935	[125I]LTT-SRIF-28	ENSG00000146950; ENSG00000240583; ENSG00000026103; ENSG00000117560; ENSG00000167580	5
asthma	Conditioned	125INDPMSH	pops	SET	3	-1.3937	-0.79218	-0.010349	0.909971	1	0.91829	1	0.909971	1	48935	[125I]NDP-MSH	ENSG00000029534; ENSG00000091879; ENSG00000154188	3
asthma	Conditioned	125INEUROMEDINU23RAT	pops	SET	2	-0.652487	-0.50432	-0.0053798	0.726161	1	0.74295	1	0.726161	1	48935	[125I]NEUROMEDIN_U-23_(RAT)	ENSG00000171596; ENSG00000132911	2
asthma	Conditioned	125INEUROMEDINU25HUMAN	pops	SET	2	-0.652487	-0.50432	-0.0053798	0.726161	1	0.74295	1	0.726161	1	48935	[125I]NEUROMEDIN_U-25_(HUMAN)	ENSG00000132911; ENSG00000171596	2
asthma	Conditioned	125INEUROMEDINU8PIG	pops	SET	2	-0.652487	-0.50432	-0.0053798	0.726161	1	0.74295	1	0.726161	1	48935	[125I]NEUROMEDIN_U-8_(PIG)	ENSG00000132911; ENSG00000171596	2
asthma	Conditioned	125INPFF	pops	SET	2	-1.04799	-0.78835	-0.0084096	0.842925	1	0.85267	1	0.842925	1	48935	[125I]NPFF	ENSG00000135046; ENSG00000148734	2
asthma	Conditioned	125IOREXINAHUMANMOUSERAT	pops	SET	2	0.208897	0.14937	0.0015934	0.393152	0.936899	0.41726	0.964896	0.393152	0.936899	48935	[125I]OREXIN_A_(HUMAN,_MOUSE,_RAT)	ENSG00000166313; ENSG00000034053; ENSG00000276495	3
asthma	Conditioned	125IPACAP27	pops	SET	2	0.0361955	0.037466	0.00039966	0.458414	0.979798	0.48556	1	0.458414	0.979798	48935	[125I]PACAP-27	ENSG00000078549; ENSG00000095139	2
asthma	Conditioned	125IRELAXIN3BINSL5ACHIMERA	pops	SET	2	0.968875	0.50801	0.0054191	0.173876	0.720459	0.16631	0.663599	0.173876	0.720459	48935	[125I]RELAXIN-3-B/INSL5_A_CHIMERA	ENSG00000142515; ENSG00000198931	2
asthma	Conditioned	125IRELAXIN3HUMAN	pops	SET	2	0.968875	0.50801	0.0054191	0.173876	0.720459	0.16631	0.663599	0.173876	0.720459	48935	[125I]RELAXIN-3_(HUMAN)	ENSG00000142515; ENSG00000198931	2
asthma	Conditioned	125ISD6	pops	SET	2	-0.735141	-0.57638	-0.0061485	0.754035	1	0.76887	1	0.754035	1	48935	[125I]SD6	ENSG00000151150; ENSG00000145362	2
asthma	Conditioned	125ISHU9119	pops	SET	2	-0.703013	-0.46486	-0.0049588	0.743387	1	0.75897	1	0.743387	1	48935	[125I]SHU9119	ENSG00000091879; ENSG00000154188	2
asthma	Conditioned	125ITYR10CST14	pops	SET	4	2.98302	1.474	0.022236	0.0124085	0.264664	0.0014289	0.0365516	0.0124085	0.264664	48935	[125I]TYR10-CST14	ENSG00000146950; ENSG00000167580; ENSG00000240583; ENSG00000117560; ENSG00000026103	5
asthma	Conditioned	125ITYR11SRIF14	pops	SET	2	0.520529	0.40252	0.0042939	0.288481	0.848293	0.30135	0.854625	0.288481	0.848293	48935	[125I]TYR11-SRIF-14	ENSG00000240583; ENSG00000167580	2
asthma	Conditioned	125ITYR3SMS201995	pops	SET	2	2.20632	1.6436	0.017533	0.0352722	0.399271	0.013688	0.163463	0.0352722	0.399271	48935	[125I]TYR3_SMS_201-995	ENSG00000117560; ENSG00000167580	2
asthma	Conditioned	125ITYR4BOMBESIN	pops	SET	2	-0.115168	-0.093333	-0.00099561	0.518437	1	0.54584	1	0.518437	1	48935	[125I][TYR4]BOMBESIN	ENSG00000075239; ENSG00000120437	2
asthma	Conditioned	125IVIPHUMANMOUSERAT	pops	SET	2	0.0361955	0.037466	0.00039966	0.458414	0.979798	0.48556	1	0.458414	0.979798	48935	[125I]VIP_(HUMAN,_MOUSE,_RAT)	ENSG00000095139; ENSG00000078549	2
asthma	Conditioned	12DIHYDROXYNAPHTHALENE	pops	SET	2	5.21503	4.1012	0.043749	0.000616011	0.0845721	9.3031e-08	2.10763e-05	0.000616011	0.0845721	48935	1,2-DIHYDROXYNAPHTHALENE	ENSG00000196396; ENSG00000081237; ENSG00000262418	3
asthma	Conditioned	13DITOLYLGUANIDINE	pops	SET	3	0.887221	0.55926	0.0073063	0.191587	0.743632	0.18749	0.698912	0.191587	0.743632	48935	1,3-DITOLYLGUANIDINE	ENSG00000070756; ENSG00000165409; ENSG00000104064	3
asthma	Conditioned	1400W	pops	SET	3	-0.381317	-0.23374	-0.0030536	0.625085	1	0.64851	1	0.625085	1	48935	1400W	ENSG00000007171; ENSG00000089250; ENSG00000164867	3
asthma	Conditioned	14BENZOQUINONE	pops	SET	3	-0.0691126	-0.041442	-0.00054141	0.499936	1	0.52755	1	0.499936	1	48935	1,4-BENZOQUINONE	ENSG00000100030; ENSG00000085563; ENSG00000175197	3
asthma	Conditioned	14BUTANEDIOL	pops	SET	3	-0.182374	-0.12443	-0.0016256	0.545468	1	0.57235	1	0.545468	1	48935	1,4-BUTANEDIOL	ENSG00000177239; ENSG00000188257; ENSG00000188784	3
asthma	Conditioned	14CGLYSAR	pops	SET	2	0.763992	0.43355	0.0046248	0.22094	0.777358	0.22244	0.75385	0.22094	0.777358	48935	[14C]GLYSAR	ENSG00000248333; ENSG00000163406	2
asthma	Conditioned	14CHISTIDINE	pops	SET	3	2.10458	1.1129	0.01454	0.0403394	0.4227	0.01767	0.191981	0.0403394	0.4227	48935	[14C]HISTIDINE	ENSG00000110446; ENSG00000161203; ENSG00000198589	3
asthma	Conditioned	14DIMETHOXYANTHRAQUINONE	pops	SET	4	3.0575	1.4203	0.021425	0.0112033	0.256285	0.0011181	0.0310458	0.0112033	0.256285	48935	1,4-DIMETHOXYANTHRAQUINONE	ENSG00000157554; ENSG00000074319; ENSG00000079337; ENSG00000108861	4
asthma	Conditioned	15DEOXYDELTA1214PGJ2	pops	SET	2	-1.23621	-0.92921	-0.0099122	0.883214	1	0.8918	1	0.883214	1	48935	15-DEOXY-&DELTA;12,14-PGJ2	ENSG00000111701; ENSG00000084674; ENSG00000291544	3
asthma	Conditioned	15SHETE	pops	SET	2	-0.949242	-0.57002	-0.0060806	0.81784	1	0.82874	1	0.81784	1	48935	15S-HETE	ENSG00000104899; ENSG00000213906; ENSG00000285203	3
asthma	Conditioned	1616DIMETHYLPGE2	pops	SET	3	2.01777	1.3399	0.017506	0.0452352	0.440164	0.021812	0.218276	0.0452352	0.440164	48935	16,16-DIMETHYL-PGE2	ENSG00000171522; ENSG00000050628; ENSG00000125384	3
asthma	Conditioned	18FFEPPG	pops	SET	2	0.763992	0.43355	0.0046248	0.22094	0.777358	0.22244	0.75385	0.22094	0.777358	48935	[18F]FEPPG	ENSG00000248333; ENSG00000163406	2
asthma	Conditioned	18FFLUOROETHYLFLUMAZENIL	pops	SET	4	2.76369	1.0984	0.016569	0.0167162	0.297891	0.0028608	0.0586236	0.0167162	0.297891	48935	[18F]FLUOROETHYLFLUMAZENIL	ENSG00000143437; ENSG00000120500; ENSG00000133794; ENSG00000141480; ENSG00000137486	5
asthma	Conditioned	1AZAKENPAULLONE	pops	SET	8	1.00259	0.42228	0.0090077	0.167024	0.709702	0.15804	0.64812	0.167024	0.709702	48935	1-AZAKENPAULLONE	ENSG00000105723; ENSG00000157540; ENSG00000101266; ENSG00000151247; ENSG00000134057; ENSG00000170312; ENSG00000164885; ENSG00000082701	8
asthma	Conditioned	1DME	pops	SET	2	-1.04799	-0.78835	-0.0084096	0.842925	1	0.85267	1	0.842925	1	48935	1DME	ENSG00000148734; ENSG00000135046	2
asthma	Conditioned	1EBIO	pops	SET	4	0.340762	0.16682	0.0025165	0.346515	0.901032	0.36664	0.921792	0.346515	0.901032	48935	1-EBIO	ENSG00000105642; ENSG00000080709; ENSG00000143603; ENSG00000104783	4
asthma	Conditioned	1G244	pops	SET	2	1.32627	1.2738	0.013588	0.111565	0.614764	0.092385	0.494732	0.111565	0.614764	48935	1G244	ENSG00000171051; ENSG00000136877	2
asthma	Conditioned	1HEXADECANAL	pops	SET	2	-1.37186	-0.61432	-0.0065531	0.906613	1	0.91494	1	0.906613	1	48935	1-HEXADECANAL	ENSG00000155368; ENSG00000163914	2
asthma	Conditioned	1METHYLCYCLOPROPANECARBOXYLICACID	pops	SET	2	-0.00991636	-0.0084176	-8.9793e-05	0.476504	0.991695	0.50396	1	0.476504	0.991695	48935	1-METHYLCYCLOPROPANECARBOXYLIC_ACID	ENSG00000149925; ENSG00000185897	2
asthma	Conditioned	1PHENYLBIGUANIDE	pops	SET	2	-1.11858	-0.88953	-0.0094889	0.859136	1	0.86833	1	0.859136	1	48935	1-PHENYLBIGUANIDE	ENSG00000166736; ENSG00000149305	2
asthma	Conditioned	1S3RACPD	pops	SET	4	-0.664174	-0.31711	-0.0047836	0.730171	1	0.74671	1	0.730171	1	48935	(1S,3R)-ACPD	ENSG00000179603; ENSG00000151729; ENSG00000166825; ENSG00000113262	4
asthma	Conditioned	2125IMELATONIN	pops	SET	2	-0.735141	-0.57638	-0.0061485	0.754035	1	0.76887	1	0.754035	1	48935	2-[125I]MELATONIN	ENSG00000145362; ENSG00000151150	2
asthma	Conditioned	22METHOXYPHENYL1HINDOLE	pops	SET	2	-1.10568	-0.64971	-0.0069306	0.856279	1	0.86556	1	0.856279	1	48935	2-(2'-METHOXYPHENYL)-1H-INDOLE	ENSG00000205571; ENSG00000273772; ENSG00000277773; ENSG00000120948	4
asthma	Conditioned	2344TETRAMETHOXYBIPHENYL	pops	SET	2	-0.948066	-0.89578	-0.0095556	0.817523	1	0.82844	1	0.817523	1	48935	2,3,4,4'-TETRAMETHOXYBIPHENYL	ENSG00000128394; ENSG00000239713	2
asthma	Conditioned	24DIHYDROXYBENZOPHENONE	pops	SET	3	2.36556	1.1512	0.01504	0.0285669	0.368165	0.0090049	0.125257	0.0285669	0.368165	48935	2,4-DIHYDROXYBENZOPHENONE	ENSG00000091428; ENSG00000074319; ENSG00000079337	3
asthma	Conditioned	24DINITROPHENOL	pops	SET	3	2.61707	1.3994	0.018282	0.0203495	0.326036	0.0044388	0.0787573	0.0203495	0.326036	48935	2,4-DINITROPHENOL	ENSG00000178623; ENSG00000143365; ENSG00000142192	3
asthma	Conditioned	25HYDROXYCHOLESTEROL	pops	SET	2	1.12286	1.104	0.011777	0.144171	0.674723	0.13076	0.590671	0.144171	0.674723	48935	25-HYDROXYCHOLESTEROL	ENSG00000130402; ENSG00000282844; ENSG00000141458	3
asthma	Conditioned	263CHLOROPHENYLAMINO9ISOPROPYL9HPURIN2YLAMINOETHANOL	pops	SET	2	0.348864	0.24837	0.0026494	0.343766	0.898932	0.3636	0.919285	0.343766	0.898932	48935	2-({6-[(3-CHLOROPHENYL)AMINO]-9-ISOPROPYL-9H-PURIN-2-YL}AMINO)ETHANOL	ENSG00000135625; ENSG00000112759	2
asthma	Conditioned	264W94	pops	SET	2	1.285	0.98535	0.010511	0.117594	0.626162	0.099405	0.514586	0.117594	0.626162	48935	264W94	ENSG00000125255; ENSG00000026508	2
asthma	Conditioned	27HYDROXYCHOLESTEROL	pops	SET	2	4.79774	3.3174	0.035388	0.00103527	0.103945	8.0936e-07	0.000115807	0.00103527	0.103945	48935	27-HYDROXYCHOLESTEROL	ENSG00000069399; ENSG00000130402; ENSG00000282844	3
asthma	Conditioned	2AMINOBENZENESULFONAMIDE	pops	SET	5	-2.23109	-0.8494	-0.014325	0.979914	1	0.98716	1	0.979914	1	48935	2-AMINOBENZENESULFONAMIDE	ENSG00000074410; ENSG00000118298; ENSG00000104267; ENSG00000131686; ENSG00000107159	5
asthma	Conditioned	2APB	pops	SET	14	-1.96576	-0.48399	-0.013655	0.967177	1	0.97533	1	0.967177	1	48935	2-APB	ENSG00000152234; ENSG00000074370; ENSG00000174437; ENSG00000137731; ENSG00000165125; ENSG00000276971; ENSG00000067842; ENSG00000144935; ENSG00000138741; ENSG00000133107; ENSG00000072315; ENSG00000137672; ENSG00000069018; ENSG00000142185; ENSG00000083067; ENSG00000119121; ENSG00000196689	17
asthma	Conditioned	2ARACHIDONOYLGLYCEROL	pops	SET	3	0.718481	0.4159	0.0054334	0.232621	0.790073	0.23624	0.771774	0.232621	0.790073	48935	2-ARACHIDONOYLGLYCEROL	ENSG00000188822; ENSG00000138031; ENSG00000118432	3
asthma	Conditioned	2ARACHIDONYLGLYCERYLETHER	pops	SET	2	0.142776	0.10838	0.0011562	0.417574	0.953924	0.44323	0.984229	0.417574	0.953924	48935	2-ARACHIDONYL_GLYCERYL_ETHER	ENSG00000118432; ENSG00000138031	2
asthma	Conditioned	2BFI	pops	SET	2	-0.0945126	-0.068378	-0.00072941	0.510137	1	0.53765	1	0.510137	1	48935	2-BFI	ENSG00000150594; ENSG00000274286; ENSG00000184160; ENSG00000189221; ENSG00000069535	5
asthma	Conditioned	2CHLOROADENOSINE5TRIPHOSPHATE	pops	SET	3	0.0657934	0.037066	0.00048425	0.446905	0.972039	0.47377	1	0.446905	0.972039	48935	2-CHLOROADENOSINE-5-TRIPHOSPHATE	ENSG00000145335; ENSG00000127445; ENSG00000163697	3
asthma	Conditioned	2CHLORON6CYCLOPENTYLADENOSINE	pops	SET	3	0.757263	0.45095	0.0058914	0.222638	0.778756	0.22445	0.757167	0.222638	0.778756	48935	2-CHLORO-N6-CYCLOPENTYLADENOSINE	ENSG00000163485; ENSG00000128271; ENSG00000170425; ENSG00000282608	4
asthma	Conditioned	2CMDO	pops	SET	2	-1.03974	-0.66788	-0.0071245	0.840957	1	0.85076	1	0.840957	1	48935	2-CMDO	ENSG00000149295; ENSG00000069696; ENSG00000276825	3
asthma	Conditioned	2DEOXYGLUCOSE	pops	SET	4	-0.881887	-0.41775	-0.0063017	0.799151	1	0.81107	1	0.799151	1	48935	2-DEOXYGLUCOSE	ENSG00000117394; ENSG00000163581; ENSG00000059804; ENSG00000181856; ENSG00000288174	5
asthma	Conditioned	2HEXYNYLNECA	pops	SET	2	0.307272	0.16683	0.0017796	0.358053	0.910408	0.37932	0.931127	0.358053	0.910408	48935	2-HEXYNYL-NECA	ENSG00000183044; ENSG00000107331	2
asthma	Conditioned	2IMINOBIOTIN	pops	SET	2	-0.859366	-0.66985	-0.0071455	0.792578	1	0.80492	1	0.792578	1	48935	2-IMINOBIOTIN	ENSG00000089250; ENSG00000007171	2
asthma	Conditioned	2MD	pops	SET	2	0.290989	0.186	0.0019841	0.363749	0.91318	0.38553	0.938322	0.363749	0.91318	48935	2MD	ENSG00000110987; ENSG00000111424	2
asthma	Conditioned	2MESADP	pops	SET	2	-0.990383	-0.68172	-0.0072722	0.828672	1	0.839	1	0.828672	1	48935	2MESADP	ENSG00000163697; ENSG00000110330	2
asthma	Conditioned	2MESATP	pops	SET	4	0.0634919	0.031932	0.00048169	0.447814	0.972783	0.47469	1	0.447814	0.972783	48935	2MESATP	ENSG00000164062; ENSG00000110330; ENSG00000160224; ENSG00000163697	4
asthma	Conditioned	2METHOXYESTRADIOL	pops	SET	9	0.379292	0.10946	0.0024765	0.333533	0.891382	0.35223	0.907416	0.333533	0.891382	48935	2-METHOXYESTRADIOL	ENSG00000006534; ENSG00000118523; ENSG00000107643; ENSG00000115966; ENSG00000093010; ENSG00000137869; ENSG00000140465; ENSG00000138061; ENSG00000100644; ENSG00000196230; ENSG00000235067; ENSG00000232575; ENSG00000227739; ENSG00000224156; ENSG00000229684; ENSG00000183311; ENSG00000232421	17
asthma	Conditioned	2METHYL5HYDROXYTRYPTAMINE	pops	SET	7	-2.70717	-1.0062	-0.020078	0.991884	1	0.9966	1	0.991884	1	48935	2-METHYL-5-HYDROXYTRYPTAMINE	ENSG00000135312; ENSG00000179546; ENSG00000168830; ENSG00000179097; ENSG00000166736; ENSG00000149305; ENSG00000158748	7
asthma	Conditioned	2O3ODESULFATEDHEPARIN	pops	SET	3	-0.254678	-0.13802	-0.0018031	0.574686	1	0.60051	1	0.574686	1	48935	2-O,_3-O_DESULFATED_HEPARIN	ENSG00000117601; ENSG00000173083; ENSG00000126218	3
asthma	Conditioned	2OLEOYLLPA	pops	SET	4	0.817009	0.44451	0.0067054	0.207931	0.764472	0.20697	0.729462	0.207931	0.764472	48935	2-OLEOYL-LPA	ENSG00000136717; ENSG00000078053; ENSG00000133805; ENSG00000137845	4
asthma	Conditioned	2PHENYLMELATONIN	pops	SET	2	-0.946753	-0.74571	-0.0079547	0.817166	1	0.82811	1	0.817166	1	48935	2-PHENYLMELATONIN	ENSG00000168412; ENSG00000134640	2
asthma	Conditioned	2PYRIDYLETHYLAMINE	pops	SET	2	0.353347	0.24423	0.0026053	0.342227	0.897951	0.36192	0.917123	0.342227	0.897951	48935	2-PYRIDYLETHYLAMINE	ENSG00000123505; ENSG00000196639	2
asthma	Conditioned	2R291METHYLETHYL64PYRIDIN2YLBENZYLAMINO9HPURIN2YLAMINOBUTAN1OL	pops	SET	2	0.685941	0.50143	0.005349	0.241202	0.800272	0.24638	0.784118	0.241202	0.800272	48935	(2R)-2-({9-(1-METHYLETHYL)-6-[(4-PYRIDIN-2-YLBENZYL)AMINO]-9H-PURIN-2-YL}AMINO)BUTAN-1-OL	ENSG00000151247; ENSG00000135625	2
asthma	Conditioned	2R3RAPDC	pops	SET	2	-0.602317	-0.36857	-0.0039316	0.70853	1	0.72651	1	0.70853	1	48935	(2R,3R)-APDC	ENSG00000151729; ENSG00000166825	2
asthma	Conditioned	2S11HINDOL3YL353METHYL1HINDAZOL5YLPYRIDIN3YLOXYPROPAN2AMINE	pops	SET	3	0.441856	0.20013	0.0026145	0.313048	0.873612	0.3293	0.885985	0.313048	0.873612	48935	(2S)-1-(1H-INDOL-3-YL)-3-{[5-(3-METHYL-1H-INDAZOL-5-YL)PYRIDIN-3-YL]OXY}PROPAN-2-AMINE	ENSG00000108799; ENSG00000164733; ENSG00000285132; ENSG00000228476; ENSG00000176102; ENSG00000173486	6
asthma	Conditioned	2S4SKETOCONAZOLE	pops	SET	4	-0.451003	-0.24641	-0.0037171	0.65221	1	0.674	1	0.65221	1	48935	(2S,4S)-KETOCONAZOLE	ENSG00000163751; ENSG00000158516; ENSG00000167910; ENSG00000108582	4
asthma	Conditioned	2TERTBUTYL9FLUORO16DIHYDROBENZOHIMIDAZO45FISOQUINOLIN7ONE	pops	SET	4	1.49965	0.76998	0.011615	0.0892131	0.566096	0.066864	0.416655	0.0892131	0.566096	48935	2-TERT-BUTYL-9-FLUORO-1,6-DIHYDROBENZO[H]IMIDAZO[4,5-F]ISOQUINOLIN-7-ONE	ENSG00000162434; ENSG00000119535; ENSG00000105397; ENSG00000205755; ENSG00000292363; ENSG00000182580	6
asthma	Conditioned	332CARBOXYETHYL4METHYLPYRROL2YLMETHYLENE2INDOLINONE	pops	SET	4	0.66166	0.34798	0.0052493	0.247808	0.807086	0.2541	0.794986	0.247808	0.807086	48935	3-[(3-(2-CARBOXYETHYL)-4-METHYLPYRROL-2-YL)METHYLENE]-2-INDOLINONE	ENSG00000167244; ENSG00000068078; ENSG00000092964; ENSG00000130226	4
asthma	Conditioned	33PRELAXINHUMAN	pops	SET	2	-0.263162	-0.24533	-0.002617	0.578089	1	0.60379	1	0.578089	1	48935	[33P]RELAXIN_(HUMAN)	ENSG00000157500; ENSG00000142192	2
asthma	Conditioned	34METHYLENEDIOXYBETANITROSTYRENE	pops	SET	2	1.4276	1.1137	0.01188	0.0979453	0.585938	0.076712	0.448191	0.0979453	0.585938	48935	3,4-METHYLENEDIOXY-BETA-NITROSTYRENE	ENSG00000197122; ENSG00000291971; ENSG00000165025	3
asthma	Conditioned	3519F2PHEPSIALA	pops	SET	2	0.763992	0.43355	0.0046248	0.22094	0.777358	0.22244	0.75385	0.22094	0.777358	48935	(3,5)-[19F]2-PHE-&PSI;-ALA	ENSG00000248333; ENSG00000163406	2
asthma	Conditioned	35STBPS	pops	SET	4	2.76369	1.0984	0.016569	0.0167162	0.297891	0.0028608	0.0586236	0.0167162	0.297891	48935	[35S]TBPS	ENSG00000133794; ENSG00000137486; ENSG00000141480; ENSG00000143437; ENSG00000120500	5
asthma	Conditioned	3ALPHABIS4FLUOROPHENYLMETHOXYTROPANE	pops	SET	4	-1.94777	-0.85176	-0.012849	0.96607	1	0.97427	1	0.96607	1	48935	3-ALPHA-BIS-(4-FLUOROPHENYL)-METHOXYTROPANE	ENSG00000168539; ENSG00000103546; ENSG00000142319; ENSG00000276996; ENSG00000108576	5
asthma	Conditioned	3CARBOXY4HYDROXYPHENYLGLYCINER	pops	SET	4	-1.16538	-0.47671	-0.0071911	0.869131	1	0.87806	1	0.869131	1	48935	3-CARBOXY-4-HYDROXYPHENYLGLYCINE-(R)	ENSG00000176884; ENSG00000183454; ENSG00000273079; ENSG00000161509	4
asthma	Conditioned	3CARBOXY4HYDROXYPHENYLGLYCINES	pops	SET	2	-2.47311	-1.8558	-0.019796	0.987308	1	0.9933	1	0.987308	1	48935	3-CARBOXY-4-HYDROXYPHENYLGLYCINE-(S)	ENSG00000152822; ENSG00000168959	2
asthma	Conditioned	3DEAZAADENOSINE	pops	SET	2	1.6924	0.93837	0.01001	0.0693808	0.518957	0.045294	0.337831	0.0693808	0.518957	48935	3-DEAZAADENOSINE	ENSG00000183813; ENSG00000101444	2
asthma	Conditioned	3H2DEOXYGLUCOSE	pops	SET	3	0.930554	0.58838	0.0076869	0.181956	0.731168	0.17605	0.678882	0.181956	0.731168	48935	[3H]2-DEOXYGLUCOSE	ENSG00000163581; ENSG00000160200; ENSG00000059804	3
asthma	Conditioned	3H5CT	pops	SET	2	-0.312039	-0.24179	-0.0025793	0.597658	1	0.62249	1	0.597658	1	48935	[3H]5-CT	ENSG00000196136; ENSG00000291190; ENSG00000156006	3
asthma	Conditioned	3HALMOREXANT	pops	SET	2	0.208897	0.14937	0.0015934	0.393152	0.936899	0.41726	0.964896	0.393152	0.936899	48935	[3H]-ALMOREXANT	ENSG00000166313; ENSG00000034053; ENSG00000276495	3
asthma	Conditioned	3HALPHABUNGAROTOXIN	pops	SET	2	0.318876	0.1888	0.002014	0.35404	0.907264	0.37491	0.927663	0.35404	0.907264	48935	[3H]&ALPHA;-BUNGAROTOXIN	ENSG00000117601; ENSG00000128272	2
asthma	Conditioned	3HAMPA	pops	SET	2	-1.88839	-1.472	-0.015702	0.962214	1	0.9705	1	0.962214	1	48935	[3H]AMPA	ENSG00000125675; ENSG00000223922; ENSG00000198363; ENSG00000130707	4
asthma	Conditioned	3HAVPHUMANMOUSERAT	pops	SET	2	0.0808314	0.063236	0.00067456	0.441118	0.968985	0.46779	1	0.441118	0.968985	48935	[3H]AVP_(HUMAN,_MOUSE,_RAT)	ENSG00000091262; ENSG00000275331; ENSG00000078061; ENSG00000103569	4
asthma	Conditioned	3HBSP	pops	SET	5	-1.16749	-0.52259	-0.0088136	0.869564	1	0.87848	1	0.869564	1	48935	[3H]BSP	ENSG00000137491; ENSG00000084453; ENSG00000139155; ENSG00000243955; ENSG00000111700	5
asthma	Conditioned	3HCGP39653	pops	SET	2	-0.503175	-0.25041	-0.0026712	0.672129	1	0.69257	1	0.672129	1	48935	[3H]CGP39653	ENSG00000215325; ENSG00000257316; ENSG00000161509; ENSG00000183454	4
asthma	Conditioned	3HCGP61594	pops	SET	2	-0.503175	-0.25041	-0.0026712	0.672129	1	0.69257	1	0.672129	1	48935	[3H]CGP61594	ENSG00000215325; ENSG00000161509; ENSG00000257316; ENSG00000183454	4
asthma	Conditioned	3HCGS19755	pops	SET	2	-0.503175	-0.25041	-0.0026712	0.672129	1	0.69257	1	0.672129	1	48935	[3H]CGS19755	ENSG00000161509; ENSG00000215325; ENSG00000183454; ENSG00000257316	4
asthma	Conditioned	3HCGS8216	pops	SET	4	2.76369	1.0984	0.016569	0.0167162	0.297891	0.0028608	0.0586236	0.0167162	0.297891	48935	[3H]CGS8216	ENSG00000141480; ENSG00000143437; ENSG00000137486; ENSG00000120500; ENSG00000133794	5
asthma	Conditioned	3HCNQX	pops	SET	2	-1.88839	-1.472	-0.015702	0.962214	1	0.9705	1	0.962214	1	48935	[3H]CNQX	ENSG00000198363; ENSG00000130707; ENSG00000125675; ENSG00000223922	4
asthma	Conditioned	3HCPP	pops	SET	2	-0.503175	-0.25041	-0.0026712	0.672129	1	0.69257	1	0.672129	1	48935	[3H]CPP	ENSG00000183454; ENSG00000257316; ENSG00000215325; ENSG00000161509	4
asthma	Conditioned	3HCYTISINE	pops	SET	2	-0.254748	-0.22522	-0.0024025	0.574714	1	0.60054	1	0.574714	1	48935	[3H]CYTISINE	ENSG00000080644; ENSG00000140836	2
asthma	Conditioned	3HDASPARTICACID	pops	SET	5	-0.50226	-0.24561	-0.0041422	0.671787	1	0.69225	1	0.671787	1	48935	[3H]D-ASPARTIC_ACID	ENSG00000114423; ENSG00000106688; ENSG00000102924; ENSG00000162383; ENSG00000149257; ENSG00000215325; ENSG00000257316	7
asthma	Conditioned	3HDIPRENORPHINE	pops	SET	2	0.264671	0.1349	0.001439	0.373077	0.921467	0.39564	0.947822	0.373077	0.921467	48935	[3H]DIPRENORPHINE	ENSG00000164978; ENSG00000120868	2
asthma	Conditioned	3HDIZOCILPINE	pops	SET	2	-0.503175	-0.25041	-0.0026712	0.672129	1	0.69257	1	0.672129	1	48935	[3H]DIZOCILPINE	ENSG00000215325; ENSG00000161509; ENSG00000183454; ENSG00000257316	4
asthma	Conditioned	3HDPCPX	pops	SET	2	0.307272	0.16683	0.0017796	0.358053	0.910408	0.37932	0.931127	0.358053	0.910408	48935	[3H]DPCPX	ENSG00000183044; ENSG00000107331	2
asthma	Conditioned	3HDPDPE	pops	SET	2	-0.114439	-0.067314	-0.00071806	0.518143	1	0.54555	1	0.518143	1	48935	[3H]DPDPE	ENSG00000120868; ENSG00000084453	2
asthma	Conditioned	3HESTRADIOL17BETAGLUCURONIDE	pops	SET	2	-0.68059	-0.73075	-0.0077951	0.735817	1	0.75193	1	0.735817	1	48935	[3H]ESTRADIOL-17&BETA;-GLUCURONIDE	ENSG00000111700; ENSG00000134538	2
asthma	Conditioned	3HGABAZINE	pops	SET	3	3.27153	1.3922	0.018189	0.00833374	0.234157	0.00053589	0.0184415	0.00833374	0.234157	48935	[3H]GABAZINE	ENSG00000133794; ENSG00000120500; ENSG00000137486; ENSG00000141480	4
asthma	Conditioned	3HGLYSAR	pops	SET	3	0.41375	0.20901	0.0027306	0.322146	0.882666	0.33953	0.895585	0.322146	0.882666	48935	[3H]GLYSAR	ENSG00000088386; ENSG00000163406; ENSG00000248333	3
asthma	Conditioned	3HL689560	pops	SET	2	-0.503175	-0.25041	-0.0026712	0.672129	1	0.69257	1	0.672129	1	48935	[3H]L689560	ENSG00000183454; ENSG00000161509; ENSG00000257316; ENSG00000215325	4
asthma	Conditioned	3HLTB4	pops	SET	2	-0.833734	-0.44047	-0.0046986	0.784983	1	0.79778	1	0.784983	1	48935	[3H]LTB4	ENSG00000104899; ENSG00000159461	2
asthma	Conditioned	3HLY334370	pops	SET	2	-1.4911	-1.4631	-0.015608	0.923677	1	0.93203	1	0.923677	1	48935	[3H]LY334370	ENSG00000179097; ENSG00000121410	2
asthma	Conditioned	3HLY341495	pops	SET	3	-0.49617	-0.26235	-0.0034275	0.669478	1	0.69011	1	0.669478	1	48935	[3H]LY341495	ENSG00000166825; ENSG00000113262; ENSG00000151729	3
asthma	Conditioned	3HMDL105519	pops	SET	3	-0.97375	-0.44218	-0.0057768	0.824348	1	0.8349	1	0.824348	1	48935	[3H]MDL105519	ENSG00000273079; ENSG00000257316; ENSG00000161509; ENSG00000183454	4
asthma	Conditioned	3HMIROGABALIN	pops	SET	2	0.763992	0.43355	0.0046248	0.22094	0.777358	0.22244	0.75385	0.22094	0.777358	48935	[3H]MIROGABALIN	ENSG00000248333; ENSG00000163406	2
asthma	Conditioned	3HMK912	pops	SET	2	0.97132	0.69428	0.0074061	0.173365	0.719498	0.1657	0.662516	0.173365	0.719498	48935	[3H]MK-912	ENSG00000002726; ENSG00000143322	2
asthma	Conditioned	3HMUSCIMOL	pops	SET	5	2.43627	0.90997	0.015347	0.0259781	0.356689	0.0074251	0.110701	0.0259781	0.356689	48935	[3H]MUSCIMOL	ENSG00000111339; ENSG00000120500; ENSG00000137486; ENSG00000141480; ENSG00000133794; ENSG00000099889; ENSG00000183185	7
asthma	Conditioned	3HPHORBOL1213DIBUTYRATE	pops	SET	4	2.71768	1.4985	0.022605	0.0177892	0.305414	0.00329	0.0646209	0.0177892	0.305414	48935		ENSG00000152689; ENSG00000171132; ENSG00000154229; ENSG00000163932	4
asthma	Conditioned	3HRAUWOLSCINE	pops	SET	2	0.97132	0.69428	0.0074061	0.173365	0.719498	0.1657	0.662516	0.173365	0.719498	48935	[3H]RAUWOLSCINE	ENSG00000143322; ENSG00000002726	2
asthma	Conditioned	3HSB674042	pops	SET	2	0.208897	0.14937	0.0015934	0.393152	0.936899	0.41726	0.964896	0.393152	0.936899	48935	[3H]SB-674042	ENSG00000034053; ENSG00000276495; ENSG00000166313	3
asthma	Conditioned	3HSYM2081	pops	SET	3	0.00454536	0.0029218	3.8172e-05	0.470791	0.988083	0.49819	1	0.470791	0.988083	48935	[3H]SYM2081	ENSG00000215583; ENSG00000163873; ENSG00000102924; ENSG00000227881; ENSG00000114423; ENSG00000217791	6
asthma	Conditioned	3HTAUROCHOLICACID	pops	SET	2	1.1178	0.84897	0.0090562	0.145061	0.676116	0.13184	0.59265	0.145061	0.676116	48935	[3H]TAUROCHOLIC_ACID	ENSG00000026508; ENSG00000139155	2
asthma	Conditioned	3HTCS1102	pops	SET	2	0.208897	0.14937	0.0015934	0.393152	0.936899	0.41726	0.964896	0.393152	0.936899	48935	[3H]-TCS_1102	ENSG00000034053; ENSG00000276495; ENSG00000166313	3
asthma	Conditioned	3HTIOTROPIUM	pops	SET	2	0.34059	0.28663	0.0030576	0.346576	0.901032	0.36671	0.921792	0.346576	0.901032	48935	[3H]TIOTROPIUM	ENSG00000129673; ENSG00000127837	2
asthma	Conditioned	3HWAY100635	pops	SET	2	-2.0413	-2.1552	-0.02299	0.971393	1	0.97938	1	0.971393	1	48935	[3H]WAY100635	ENSG00000121410; ENSG00000111275	2
asthma	Conditioned	3HWIN552122	pops	SET	2	1.04466	0.75491	0.0080529	0.158737	0.696944	0.1481	0.62659	0.158737	0.696944	48935	[3H]WIN55212-2	ENSG00000188822; ENSG00000134940	2
asthma	Conditioned	3HYDROXYANTHRANILICACID	pops	SET	4	2.79801	1.2823	0.019343	0.0159651	0.294107	0.0025746	0.0547774	0.0159651	0.294107	48935	3-HYDROXYANTHRANILIC_ACID	ENSG00000178562; ENSG00000152256; ENSG00000138794; ENSG00000165806	4
asthma	Conditioned	3HYDROXYBENZYLHYDRAZINE	pops	SET	2	0.779019	0.52724	0.0056242	0.217178	0.772635	0.21799	0.747238	0.217178	0.772635	48935	3-HYDROXYBENZYLHYDRAZINE	ENSG00000122756; ENSG00000067225	2
asthma	Conditioned	3IODOBENZYLGUANIDINE	pops	SET	2	-1.30129	-0.93118	-0.0099332	0.895036	1	0.90341	1	0.895036	1	48935	3-IODOBENZYLGUANIDINE	ENSG00000180176; ENSG00000103546	2
asthma	Conditioned	3ISOBUTYL1METHYL7HXANTHINE	pops	SET	2	2.61567	1.5004	0.016006	0.0203838	0.326036	0.0044559	0.0789551	0.0203838	0.326036	48935	3-ISOBUTYL-1-METHYL-7H-XANTHINE	ENSG00000183044; ENSG00000205268	2
asthma	Conditioned	3ZNNDIMETHYL2OXO34567TETRAHYDRO1HINDOL2YLMETHYLIDENE23DIHYDRO1HINDOLE5SULFONAMIDE	pops	SET	2	1.06847	0.73717	0.0078637	0.154158	0.690005	0.14266	0.615995	0.154158	0.690005	48935	(3Z)-N,N-DIMETHYL-2-OXO-3-(4,5,6,7-TETRAHYDRO-1H-INDOL-2-YLMETHYLIDENE)-2,3-DIHYDRO-1H-INDOLE-5-SULFONAMIDE	ENSG00000166888; ENSG00000085832; ENSG00000090776	3
asthma	Conditioned	4314DIAZEPAN1YLCARBONYL4FLUOROBENZYLPHTHALAZIN12HONE	pops	SET	2	0.0643721	0.040622	0.00043333	0.447472	0.97237	0.47434	1	0.447472	0.97237	48935	4-[3-(1,4-DIAZEPAN-1-YLCARBONYL)-4-FLUOROBENZYL]PHTHALAZIN-1(2H)-ONE	ENSG00000143799; ENSG00000041880	2
asthma	Conditioned	43PYRIDIN2YL1HPYRAZOL4YLQUINOLINE	pops	SET	5	2.47296	1.1341	0.019127	0.0247075	0.348495	0.0067035	0.103032	0.0247075	0.348495	48935	4-(3-PYRIDIN-2-YL-1H-PYRAZOL-4-YL)QUINOLINE	ENSG00000106799; ENSG00000119772; ENSG00000213923; ENSG00000178950; ENSG00000141551	5
asthma	Conditioned	4AMBA	pops	SET	2	0.763992	0.43355	0.0046248	0.22094	0.777358	0.22244	0.75385	0.22094	0.777358	48935	4-AMBA	ENSG00000163406; ENSG00000248333	2
asthma	Conditioned	4BENZHYDRYLOXY131HTETRAAZOL5YLPROPYLPIPERIDINE	pops	SET	2	-0.813239	-0.80126	-0.0085473	0.778759	1	0.79195	1	0.778759	1	48935	4-(BENZHYDRYLOXY)-1-[3-(1H-TETRAAZOL-5-YL)PROPYL]PIPERIDINE	ENSG00000163106; ENSG00000166426	2
asthma	Conditioned	4BPTQS	pops	SET	2	-0.353957	-0.24136	-0.0025746	0.614314	1	0.63831	1	0.614314	1	48935	4BP-TQS	ENSG00000128272; ENSG00000175344; ENSG00000274542; ENSG00000282088	4
asthma	Conditioned	4CARBOXY3HYDROXYPHENYLGLYCINES	pops	SET	2	-2.15336	-1.5605	-0.016646	0.976757	1	0.98435	1	0.976757	1	48935	4-CARBOXY-3-HYDROXYPHENYLGLYCINE-(S)	ENSG00000152822; ENSG00000164082	2
asthma	Conditioned	4DAMP	pops	SET	5	-1.22202	-0.53554	-0.009032	0.880477	1	0.88914	1	0.880477	1	48935	4-DAMP	ENSG00000168539; ENSG00000181072; ENSG00000133019; ENSG00000180720; ENSG00000184984	5
asthma	Conditioned	4E1RCAT	pops	SET	2	1.46483	0.8178	0.0087237	0.0933246	0.575821	0.071494	0.432508	0.0933246	0.575821	48935	4E1RCAT	ENSG00000151247; ENSG00000114867	2
asthma	Conditioned	4HYDROXYCYCLOPHOSPHAMIDE	pops	SET	2	0.144212	0.095774	0.0010216	0.417027	0.953412	0.44267	0.984054	0.417027	0.953412	48935	4-HYDROXYCYCLOPHOSPHAMIDE	ENSG00000106258; ENSG00000138109	2
asthma	Conditioned	4METHYLDAPHNETIN	pops	SET	2	-2.45557	-1.6402	-0.017497	0.986862	1	0.99296	1	0.986862	1	48935	4-METHYLDAPHNETIN	ENSG00000161800; ENSG00000044574	2
asthma	Conditioned	4PHENYLBUTYRICACID	pops	SET	13	3.1859	0.75082	0.020413	0.00938388	0.242194	0.00072279	0.0228634	0.00938388	0.242194	48935	4-PHENYLBUTYRIC_ACID	ENSG00000048052; ENSG00000021826; ENSG00000130707; ENSG00000068024; ENSG00000124762; ENSG00000147099; ENSG00000100429; ENSG00000196591; ENSG00000116478; ENSG00000163517; ENSG00000108840; ENSG00000061273; ENSG00000079246; ENSG00000171720; ENSG00000036473	15
asthma	Conditioned	4PHENYLENEDIAMINE	pops	SET	4	-1.04566	-0.48388	-0.0072994	0.842379	1	0.85213	1	0.842379	1	48935	4-PHENYLENEDIAMINE	ENSG00000150782; ENSG00000240972; ENSG00000276701; ENSG00000126838; ENSG00000135046	5
asthma	Conditioned	4PPDOT	pops	SET	4	-1.18923	-0.66094	-0.0099702	0.874024	1	0.88281	1	0.874024	1	48935	4P-PDOT	ENSG00000145362; ENSG00000151150; ENSG00000168412; ENSG00000134640	4
asthma	Conditioned	4SC202	pops	SET	4	-0.402548	-0.16244	-0.0024504	0.633421	1	0.65636	1	0.633421	1	48935	4SC-202	ENSG00000116478; ENSG00000196591; ENSG00000171720; ENSG00000112715; ENSG00000147099	5
asthma	Conditioned	4SC203	pops	SET	4	-1.25385	-0.69688	-0.010512	0.886503	1	0.89505	1	0.886503	1	48935	4SC-203	ENSG00000037280; ENSG00000102755; ENSG00000122025; ENSG00000128052	4
asthma	Conditioned	52PHENYLPYRAZOLO15APYRIDIN3YL1HPYRAZOLO34CPYRIDAZIN3AMINE	pops	SET	2	-0.248973	-0.15209	-0.0016224	0.572402	1	0.59831	1	0.572402	1	48935	5-(2-PHENYLPYRAZOLO[1,5-A]PYRIDIN-3-YL)-1H-PYRAZOLO[3,4-C]PYRIDAZIN-3-AMINE	ENSG00000102882; ENSG00000044115	2
asthma	Conditioned	55202	pops	SET	4	-1.03992	-0.42797	-0.0064559	0.841001	1	0.85081	1	0.841001	1	48935	552-02	ENSG00000166828; ENSG00000111319; ENSG00000162572; ENSG00000168447	4
asthma	Conditioned	5BDBD	pops	SET	2	-0.941241	-0.6478	-0.0069103	0.815681	1	0.8267	1	0.815681	1	48935	5-BDBD	ENSG00000143153; ENSG00000135124	2
asthma	Conditioned	5BRUTP	pops	SET	2	-0.298672	-0.22361	-0.0023853	0.592359	1	0.6174	1	0.592359	1	48935	5BRUTP	ENSG00000160224; ENSG00000134982	2
asthma	Conditioned	5CARBOXAMIDOTRYPTAMINE	pops	SET	10	-3.03731	-1.0014	-0.023882	0.995756	1	0.9988	1	0.995756	1	48935	5-CARBOXAMIDOTRYPTAMINE	ENSG00000178394; ENSG00000135312; ENSG00000179546; ENSG00000168830; ENSG00000179097; ENSG00000102468; ENSG00000135914; ENSG00000147246; ENSG00000157219; ENSG00000158748; ENSG00000148680	11
asthma	Conditioned	5H3FPE	pops	SET	2	0.341042	0.2591	0.0027639	0.346419	0.901032	0.36654	0.921792	0.346419	0.901032	48935	5H3'FPE	ENSG00000136867; ENSG00000138061	2
asthma	Conditioned	5HEAT	pops	SET	2	-0.735141	-0.57638	-0.0061485	0.754035	1	0.76887	1	0.754035	1	48935	5-HEAT	ENSG00000151150; ENSG00000145362	2
asthma	Conditioned	5MEIAA	pops	SET	2	-0.904938	-0.70444	-0.0075145	0.80568	1	0.81725	1	0.80568	1	48935	5-ME-IAA	ENSG00000099889; ENSG00000111339; ENSG00000183185	3
asthma	Conditioned	5METHYLFURMETHIODIDE	pops	SET	4	-0.578041	-0.29261	-0.004414	0.699828	1	0.71838	1	0.699828	1	48935	5-METHYLFURMETHIODIDE	ENSG00000168539; ENSG00000181072; ENSG00000133019; ENSG00000180720	4
asthma	Conditioned	5OXOETE	pops	SET	3	1.49947	0.81409	0.010636	0.0892351	0.566096	0.066885	0.41668	0.0892351	0.566096	48935	5-OXO-ETE	ENSG00000116337; ENSG00000162881; ENSG00000012779; ENSG00000275565	4
asthma	Conditioned	6AMINONICOTINAMIDE	pops	SET	4	-0.637185	-0.22722	-0.0034276	0.720847	1	0.738	1	0.720847	1	48935	6-AMINONICOTINAMIDE	ENSG00000105220; ENSG00000282019; ENSG00000205358; ENSG00000087085; ENSG00000170893	5
asthma	Conditioned	6BIO	pops	SET	3	1.12904	0.65376	0.0085409	0.143071	0.673122	0.12945	0.588065	0.143071	0.673122	48935	6BIO	ENSG00000148344; ENSG00000120915; ENSG00000012779; ENSG00000275565	4
asthma	Conditioned	6BROMOINDIRUBIN3OXIME	pops	SET	2	0.685941	0.50143	0.005349	0.241202	0.800272	0.24638	0.784118	0.241202	0.800272	48935	6-BROMOINDIRUBIN-3'-OXIME	ENSG00000151247; ENSG00000135625	2
asthma	Conditioned	6CHLOROMELATONIN	pops	SET	2	-0.946753	-0.74571	-0.0079547	0.817166	1	0.82811	1	0.817166	1	48935	6-CHLOROMELATONIN	ENSG00000168412; ENSG00000134640	2
asthma	Conditioned	6CLMLT	pops	SET	2	-0.735141	-0.57638	-0.0061485	0.754035	1	0.76887	1	0.754035	1	48935	6-CL-MLT	ENSG00000145362; ENSG00000151150	2
asthma	Conditioned	6DIAZO5OXOLNORLEUCINE	pops	SET	2	0.998088	0.74109	0.0079054	0.16792	0.711172	0.15913	0.650477	0.16792	0.711172	48935	6-DIAZO-5-OXO-L-NORLEUCINE	ENSG00000115419; ENSG00000175197	2
asthma	Conditioned	6HYDROXY57DIMETHOXYFLAVONE	pops	SET	3	-0.776692	-0.42767	-0.0055873	0.767381	1	0.78133	1	0.767381	1	48935	6-HYDROXY-5,7-DIMETHOXYFLAVONE	ENSG00000111799; ENSG00000204248; ENSG00000223699; ENSG00000227801; ENSG00000230930; ENSG00000235708; ENSG00000232541; ENSG00000206290; ENSG00000123500; ENSG00000060718	10
asthma	Conditioned	6HYDROXYMELATONIN	pops	SET	3	0.50757	0.29367	0.0038366	0.292464	0.852242	0.30588	0.86095	0.292464	0.852242	48935	6-HYDROXYMELATONIN	ENSG00000145362; ENSG00000151150; ENSG00000100299	3
asthma	Conditioned	6PHENYL5HPYRROLO23BPYRAZINE	pops	SET	4	0.887677	0.34741	0.0052407	0.191488	0.743632	0.18736	0.698906	0.191488	0.743632	48935	6-PHENYL[5H]PYRROLO[2,3-B]PYRAZINE	ENSG00000143420; ENSG00000161960; ENSG00000151247; ENSG00000135625	4
asthma	Conditioned	7CHLOROKYNURENICACID	pops	SET	5	-1.64831	-0.63282	-0.010673	0.941917	1	0.95035	1	0.941917	1	48935	7-CHLOROKYNURENIC_ACID	ENSG00000164120; ENSG00000176884; ENSG00000183454; ENSG00000273079; ENSG00000161509	5
asthma	Conditioned	7HYDROXYDPAT	pops	SET	2	-1.27548	-0.86354	-0.0092117	0.890474	1	0.89892	1	0.890474	1	48935	7-HYDROXY-DPAT	ENSG00000149295; ENSG00000151577	2
asthma	Conditioned	7METHOXY1NAPHTHYLPIPERAZINE	pops	SET	2	1.19969	1.122	0.011969	0.130972	0.651997	0.11514	0.553795	0.130972	0.651997	48935	7-METHOXY-1-NAPHTHYLPIPERAZINE	ENSG00000121410; ENSG00000175899; ENSG00000291190	3
asthma	Conditioned	7NITROINDAZOLE	pops	SET	3	-0.381317	-0.23374	-0.0030536	0.625085	1	0.64851	1	0.625085	1	48935	7-NITROINDAZOLE	ENSG00000089250; ENSG00000007171; ENSG00000164867	3
asthma	Conditioned	7S22AMINOPYRIMIDIN4YL72FLUOROETHYL1567TETRAHYDRO4HPYRROLO32CPYRIDIN4ONE	pops	SET	6	1.66806	0.58197	0.010751	0.0716067	0.524329	0.047659	0.345825	0.0716067	0.524329	48935	(7S)-2-(2-AMINOPYRIMIDIN-4-YL)-7-(2-FLUOROETHYL)-1,5,6,7-TETRAHYDRO-4H-PYRROLO[3,2-C]PYRIDIN-4-ONE	ENSG00000114867; ENSG00000179388; ENSG00000066926; ENSG00000177453; ENSG00000161960; ENSG00000135625	6
asthma	Conditioned	8AZAGUANINE	pops	SET	6	-1.89436	-0.84568	-0.015623	0.962623	1	0.9709	1	0.962623	1	48935	8-AZAGUANINE	ENSG00000244734; ENSG00000187098; ENSG00000119125; ENSG00000087085; ENSG00000128394; ENSG00000198805; ENSG00000291814	7
asthma	Conditioned	8HYDROXYDPAT	pops	SET	2	-0.794098	-0.61996	-0.0066133	0.772837	1	0.78642	1	0.772837	1	48935	8-HYDROXY-DPAT	ENSG00000157219; ENSG00000148680	2
asthma	Conditioned	8HYDROXYPIPAT	pops	SET	2	-1.27548	-0.86354	-0.0092117	0.890474	1	0.89892	1	0.890474	1	48935	8-HYDROXY-PIPAT	ENSG00000149295; ENSG00000151577	2
asthma	Conditioned	8MPDOT	pops	SET	2	-0.946753	-0.74571	-0.0079547	0.817166	1	0.82811	1	0.817166	1	48935	8-M-PDOT	ENSG00000168412; ENSG00000134640	2
asthma	Conditioned	910PHENANTHRENEQUINONE	pops	SET	6	3.05676	0.99947	0.018464	0.0112131	0.256285	0.0011205	0.0310661	0.0112131	0.256285	48935	9,10-PHENANTHRENEQUINONE	ENSG00000124181; ENSG00000108479; ENSG00000196498; ENSG00000168397; ENSG00000125910; ENSG00000111802	6
asthma	Conditioned	9ANTHROICACID	pops	SET	2	-0.658148	-0.34614	-0.0036923	0.728115	1	0.74477	1	0.728115	1	48935	9-ANTHROIC_ACID	ENSG00000108561; ENSG00000177606	2
asthma	Conditioned	A1070722	pops	SET	2	2.03611	1.7876	0.019069	0.0441639	0.43691	0.020879	0.21215	0.0441639	0.43691	48935	A-1070722	ENSG00000105723; ENSG00000082701	2
asthma	Conditioned	A1120	pops	SET	2	-0.0108183	-0.010615	-0.00011324	0.476857	0.991988	0.50432	1	0.476857	0.991988	48935	A1120	ENSG00000109458; ENSG00000138207	2
asthma	Conditioned	A1331852	pops	SET	2	-0.0820677	-0.039056	-0.00041662	0.505161	1	0.5327	1	0.505161	1	48935	A-1331852	ENSG00000121879; ENSG00000172209; ENSG00000283812	3
asthma	Conditioned	A205804	pops	SET	2	4.40657	3.1503	0.033606	0.00173704	0.13316	5.2837e-06	0.000536427	0.00173704	0.13316	48935	A205804	ENSG00000090339; ENSG00000007908	2
asthma	Conditioned	A317491	pops	SET	2	-1.28538	-0.86061	-0.0091804	0.892233	1	0.90066	1	0.892233	1	48935	A317491	ENSG00000132681; ENSG00000109991	2
asthma	Conditioned	A317567	pops	SET	2	-1.10383	-0.73942	-0.0078876	0.855866	1	0.86516	1	0.855866	1	48935	A-317567	ENSG00000174808; ENSG00000169814	2
asthma	Conditioned	A317920	pops	SET	2	-0.493101	-0.35164	-0.003751	0.668308	1	0.68903	1	0.668308	1	48935	A-317920	ENSG00000101180; ENSG00000123505	2
asthma	Conditioned	A349821	pops	SET	2	-0.493101	-0.35164	-0.003751	0.668308	1	0.68903	1	0.668308	1	48935	A-349821	ENSG00000123505; ENSG00000101180	2
asthma	Conditioned	A366	pops	SET	2	1.01636	0.79411	0.008471	0.164258	0.705515	0.15474	0.641699	0.164258	0.705515	48935	A-366	ENSG00000111846; ENSG00000285222; ENSG00000268221; ENSG00000181090; ENSG00000204371; ENSG00000236759; ENSG00000227333; ENSG00000232045; ENSG00000238134; ENSG00000224143; ENSG00000206376	11
asthma	Conditioned	A412997	pops	SET	2	-1.80107	-1.3407	-0.014302	0.955758	1	0.96415	1	0.955758	1	48935	A412997	ENSG00000111275; ENSG00000069696; ENSG00000276825	3
asthma	Conditioned	A424B724H2	pops	SET	2	-0.263162	-0.24533	-0.002617	0.578089	1	0.60379	1	0.578089	1	48935	A(4-24)(B7-24)H2	ENSG00000142192; ENSG00000157500	2
asthma	Conditioned	A582941	pops	SET	2	-0.353957	-0.24136	-0.0025746	0.614314	1	0.63831	1	0.614314	1	48935	A-582941	ENSG00000128272; ENSG00000175344; ENSG00000274542; ENSG00000282088	4
asthma	Conditioned	A61603	pops	SET	3	-1.37095	-0.87992	-0.011496	0.906466	1	0.9148	1	0.906466	1	48935	A61603	ENSG00000204574; ENSG00000236149; ENSG00000231129; ENSG00000232169; ENSG00000236342; ENSG00000225989; ENSG00000206490; ENSG00000131269; ENSG00000120907; ENSG00000170214; ENSG00000171873	11
asthma	Conditioned	A674563	pops	SET	6	0.183041	0.068223	0.0012604	0.402623	0.944368	0.42738	0.972036	0.402623	0.944368	48935	A-674563	ENSG00000136943; ENSG00000176102; ENSG00000150457; ENSG00000142208; ENSG00000171033; ENSG00000072062; ENSG00000288516	7
asthma	Conditioned	A68930	pops	SET	2	-1.1553	-0.88704	-0.0094623	0.867023	1	0.87601	1	0.867023	1	48935	A68930	ENSG00000170017; ENSG00000108602	2
asthma	Conditioned	A71378	pops	SET	2	-0.673948	-0.49089	-0.0052365	0.733536	1	0.74982	1	0.733536	1	48935	A-71378	ENSG00000110148; ENSG00000163394	2
asthma	Conditioned	A77636	pops	SET	2	0.810374	0.39231	0.0041849	0.209521	0.76603	0.20887	0.732517	0.209521	0.76603	48935	A77636	ENSG00000170017; ENSG00000130643	2
asthma	Conditioned	A867744	pops	SET	4	-0.657199	-0.3503	-0.0052843	0.727779	1	0.74447	1	0.727779	1	48935	A-867744	ENSG00000128272; ENSG00000080644; ENSG00000101204; ENSG00000175344; ENSG00000274542; ENSG00000282088	6
asthma	Conditioned	A947	pops	SET	2	-1.58561	-1.2344	-0.013167	0.935209	1	0.94357	1	0.935209	1	48935	A947	ENSG00000124767; ENSG00000112164	2
asthma	Conditioned	A971432	pops	SET	2	0.978354	0.7087	0.0075599	0.171937	0.717391	0.16396	0.660021	0.171937	0.717391	48935	A-971432	ENSG00000145020; ENSG00000243480	2
asthma	Conditioned	A987306	pops	SET	14	-1.4699	-0.41857	-0.011809	0.920864	1	0.92919	1	0.920864	1	48935	A-987306	ENSG00000163485; ENSG00000166148; ENSG00000163823; ENSG00000168539; ENSG00000181072; ENSG00000133019; ENSG00000180720; ENSG00000151577; ENSG00000178394; ENSG00000135312; ENSG00000102468; ENSG00000135914; ENSG00000166736; ENSG00000075073	14
asthma	Conditioned	AA29504	pops	SET	3	-1.14161	-0.71831	-0.0093843	0.864115	1	0.87318	1	0.864115	1	48935	AA-29504	ENSG00000022355; ENSG00000109158; ENSG00000166206	3
asthma	Conditioned	ABACAVIR	pops	SET	5	-0.507748	-0.21822	-0.0036803	0.673858	1	0.69418	1	0.673858	1	48935	ABACAVIR	ENSG00000234745; ENSG00000224608; ENSG00000223532; ENSG00000232126; ENSG00000206450; ENSG00000228964; ENSG00000103222; ENSG00000278183; ENSG00000187758; ENSG00000023839; ENSG00000179344; ENSG00000206237; ENSG00000225824; ENSG00000233209; ENSG00000231286; ENSG00000231939; ENSG00000206302; ENSG00000226979; ENSG00000238130; ENSG00000231408; ENSG00000223919; ENSG00000226275; ENSG00000230279; ENSG00000173503; ENSG00000227507; ENSG00000204487; ENSG00000223448; ENSG00000236925; ENSG00000231314; ENSG00000236237; ENSG00000238114; ENSG00000206437; ENSG00000108846; ENSG00000204482; ENSG00000231048; ENSG00000226182; ENSG00000235915; ENSG00000223465; ENSG00000234514; ENSG00000206433; ENSG00000230791; ENSG00000196126; ENSG00000229074; ENSG00000206240; ENSG00000236884; ENSG00000228080; ENSG00000206306; ENSG00000156110	48
asthma	Conditioned	ABALOPARATIDE	pops	SET	2	-2.6918	-1.7462	-0.018627	0.991641	1	0.99644	1	0.991641	1	48935	ABALOPARATIDE	ENSG00000160801; ENSG00000144407; ENSG00000101966	3
asthma	Conditioned	ABAMECTIN	pops	SET	2	-0.670781	-0.52498	-0.0056001	0.732458	1	0.74881	1	0.732458	1	48935	ABAMECTIN	ENSG00000186350; ENSG00000204681; ENSG00000237051; ENSG00000232632; ENSG00000237112; ENSG00000232569; ENSG00000206466; ENSG00000206511; ENSG00000136928	9
asthma	Conditioned	ABARELIX	pops	SET	2	-1.20806	-0.79977	-0.0085314	0.877751	1	0.88648	1	0.877751	1	48935	ABARELIX	ENSG00000109163; ENSG00000142515	2
asthma	Conditioned	ABATACEPT	pops	SET	5	3.21667	1.5055	0.02539	0.00899581	0.238401	0.0006497	0.0211672	0.00899581	0.238401	48935	ABATACEPT	ENSG00000114013; ENSG00000163599; ENSG00000121594; ENSG00000173221; ENSG00000115419	5
asthma	Conditioned	ABBV318	pops	SET	2	-1.51319	-1.3241	-0.014125	0.926511	1	0.93488	1	0.926511	1	48935	ABBV-318	ENSG00000169432; ENSG00000140463	2
asthma	Conditioned	ABBV744	pops	SET	2	1.99046	1.2855	0.013712	0.0468731	0.446046	0.023282	0.227361	0.0468731	0.446046	48935	ABBV-744	ENSG00000141867; ENSG00000169925; ENSG00000204256; ENSG00000234704; ENSG00000234507; ENSG00000230678; ENSG00000236227; ENSG00000235307; ENSG00000215077	9
asthma	Conditioned	ABCIXIMAB	pops	SET	6	0.4961	0.18637	0.0034431	0.296018	0.855923	0.30991	0.86517	0.296018	0.855923	48935	ABCIXIMAB	ENSG00000259207; ENSG00000138448; ENSG00000005961; ENSG00000171557; ENSG00000171560; ENSG00000171564	6
asthma	Conditioned	ABEDITEROL	pops	SET	3	0.155932	0.091983	0.0012017	0.412684	0.950796	0.43804	0.97955	0.412684	0.950796	48935	ABEDITEROL	ENSG00000060971; ENSG00000159842; ENSG00000278741; ENSG00000276016; ENSG00000169252; ENSG00000175164; ENSG00000281879	7
asthma	Conditioned	ABEMACICLIB	pops	SET	7	2.50746	0.87583	0.017476	0.0235812	0.341303	0.0060847	0.0969254	0.0235812	0.341303	48935	ABEMACICLIB	ENSG00000147889; ENSG00000118971; ENSG00000135446; ENSG00000112576; ENSG00000127616; ENSG00000105810; ENSG00000148773	7
asthma	Conditioned	ABEPRAZAN	pops	SET	2	-0.301392	-0.18749	-0.002	0.593444	1	0.61844	1	0.593444	1	48935	ABEPRAZAN	ENSG00000186009; ENSG00000105675	2
asthma	Conditioned	ABEQUOLIXRON	pops	SET	2	1.30283	0.62584	0.006676	0.114978	0.621483	0.096324	0.505481	0.114978	0.621483	48935	ABEQUOLIXRON	ENSG00000025434; ENSG00000131408	2
asthma	Conditioned	ABICIPARPEGOL	pops	SET	3	-1.14105	-0.73164	-0.0095584	0.863994	1	0.87306	1	0.863994	1	48935	ABICIPAR_PEGOL	ENSG00000112715; ENSG00000102755; ENSG00000128052	3
asthma	Conditioned	ABIETICACID	pops	SET	3	1.14668	0.76837	0.010038	0.139969	0.667516	0.12577	0.579999	0.139969	0.667516	48935	ABIETIC_ACID	ENSG00000115419; ENSG00000131759; ENSG00000132170	3
asthma	Conditioned	ABIRATERONE	pops	SET	4	-1.01424	-0.36976	-0.0055779	0.83465	1	0.84476	1	0.83465	1	48935	ABIRATERONE	ENSG00000169083; ENSG00000148795; ENSG00000277893; ENSG00000145545; ENSG00000128039; ENSG00000160882	6
asthma	Conditioned	ABIRATERONEACETATE	pops	SET	8	-1.41106	-0.45144	-0.0096297	0.912558	1	0.92088	1	0.912558	1	48935	ABIRATERONE_ACETATE	ENSG00000080618; ENSG00000189241; ENSG00000134982; ENSG00000111817; ENSG00000277893; ENSG00000148795; ENSG00000065978; ENSG00000128039; ENSG00000145545	9
asthma	Conditioned	ABITUZUMAB	pops	SET	6	1.96578	0.71356	0.013182	0.0484286	0.45293	0.024672	0.235025	0.0484286	0.45293	48935	ABITUZUMAB	ENSG00000259207; ENSG00000105855; ENSG00000138448; ENSG00000082781; ENSG00000115221; ENSG00000150093	6
asthma	Conditioned	ABIVERTINIB	pops	SET	3	-0.373605	-0.23972	-0.0031318	0.622058	1	0.64565	1	0.622058	1	48935	ABIVERTINIB	ENSG00000010671; ENSG00000182580; ENSG00000125266; ENSG00000146648	4
asthma	Conditioned	ABMECA	pops	SET	2	0.656987	0.48234	0.0051453	0.249077	0.808369	0.2556	0.79676	0.249077	0.808369	48935	AB-MECA	ENSG00000167972; ENSG00000165029	2
asthma	Conditioned	ABP700	pops	SET	13	-3.33109	-1.0885	-0.029595	0.997612	1	0.99957	1	0.997612	1	48935	ABP-700	ENSG00000268089; ENSG00000145864; ENSG00000145863; ENSG00000151834; ENSG00000109158; ENSG00000094755; ENSG00000022355; ENSG00000113327; ENSG00000186297; ENSG00000187730; ENSG00000182256; ENSG00000166206; ENSG00000011677; ENSG00000163285; ENSG00000163288; ENSG00000102287	16
asthma	Conditioned	ABRILUMAB	pops	SET	2	2.35614	1.2353	0.013178	0.0289233	0.369932	0.0092369	0.127219	0.0289233	0.369932	48935	ABRILUMAB	ENSG00000115232; ENSG00000139626	2
asthma	Conditioned	ABROCITINIB	pops	SET	3	2.75345	1.7654	0.023064	0.0169471	0.299769	0.0029521	0.0599672	0.0169471	0.299769	48935	ABROCITINIB	ENSG00000120899; ENSG00000154928; ENSG00000162434	3
asthma	Conditioned	ABSCISICACID	pops	SET	2	0.699844	0.38469	0.0041036	0.237516	0.795926	0.24202	0.778239	0.237516	0.795926	48935	ABSCISIC_ACID	ENSG00000019991; ENSG00000168495	2
asthma	Conditioned	ABT107	pops	SET	2	-0.806848	-0.60629	-0.0064674	0.776801	1	0.79012	1	0.776801	1	48935	ABT-107	ENSG00000175344; ENSG00000274542; ENSG00000282088; ENSG00000166664; ENSG00000275917	5
asthma	Conditioned	ABT126	pops	SET	2	-0.806848	-0.60629	-0.0064674	0.776801	1	0.79012	1	0.776801	1	48935	ABT-126	ENSG00000175344; ENSG00000274542; ENSG00000282088; ENSG00000166664; ENSG00000275917	5
asthma	Conditioned	ABT239	pops	SET	4	0.111095	0.056704	0.00085538	0.429524	0.961518	0.45577	0.992676	0.429524	0.961518	48935	ABT-239	ENSG00000123505; ENSG00000101180; ENSG00000196639; ENSG00000113749	4
asthma	Conditioned	ABT491	pops	SET	2	0.521198	0.29824	0.0031814	0.288276	0.848176	0.30112	0.854468	0.288276	0.848176	48935	ABT-491	ENSG00000084234; ENSG00000169403	2
asthma	Conditioned	ABT510	pops	SET	4	-0.864407	-0.44574	-0.006724	0.794061	1	0.80631	1	0.794061	1	48935	ABT-510	ENSG00000138685; ENSG00000135218; ENSG00000196776; ENSG00000137801	4
asthma	Conditioned	ABT560	pops	SET	2	-1.54945	-1.074	-0.011456	0.930999	1	0.93935	1	0.930999	1	48935	ABT-560	ENSG00000160716; ENSG00000101204	2
asthma	Conditioned	ABT639	pops	SET	4	-1.25763	-0.63924	-0.0096429	0.887203	1	0.89573	1	0.887203	1	48935	ABT-639	ENSG00000196557; ENSG00000033627; ENSG00000071553; ENSG00000006283; ENSG00000100346	5
asthma	Conditioned	ABT702	pops	SET	3	-0.712893	-0.43726	-0.0057125	0.746661	1	0.76204	1	0.746661	1	48935	ABT702	ENSG00000145335; ENSG00000121807; ENSG00000156110	3
asthma	Conditioned	ABT737	pops	SET	7	0.0769641	0.023394	0.00046679	0.442607	0.969906	0.46933	1	0.442607	0.969906	48935	ABT-737	ENSG00000147145; ENSG00000066468; ENSG00000171862; ENSG00000284792; ENSG00000171552; ENSG00000172209; ENSG00000283812; ENSG00000188394; ENSG00000171791; ENSG00000129473	10
asthma	Conditioned	ABT751	pops	SET	8	-1.15943	-0.38268	-0.0081629	0.867884	1	0.87685	1	0.867884	1	48935	ABT-751	ENSG00000075886; ENSG00000173213; ENSG00000196230; ENSG00000261456; ENSG00000104833; ENSG00000137267; ENSG00000137285; ENSG00000258947; ENSG00000101162; ENSG00000176014; ENSG00000188229; ENSG00000235067; ENSG00000232575; ENSG00000227739; ENSG00000224156; ENSG00000229684; ENSG00000183311; ENSG00000232421	18
asthma	Conditioned	ABX1431	pops	SET	4	0.810622	0.4051	0.0061109	0.20946	0.765915	0.2088	0.732341	0.20946	0.765915	48935	ABX-1431	ENSG00000163739; ENSG00000074416; ENSG00000112062; ENSG00000099942	4
asthma	Conditioned	AC264613	pops	SET	2	-0.138661	-0.081788	-0.00087245	0.527885	1	0.55514	1	0.527885	1	48935	AC264613	ENSG00000164251; ENSG00000130203	2
asthma	Conditioned	AC430	pops	SET	2	1.69072	1.3271	0.014156	0.0695285	0.518957	0.045456	0.33831	0.0695285	0.518957	48935	AC430	ENSG00000133216; ENSG00000096968	2
asthma	Conditioned	AC480	pops	SET	4	0.0626803	0.030252	0.00045634	0.448121	0.972804	0.47501	1	0.448121	0.972804	48935	AC-480	ENSG00000178568; ENSG00000146648; ENSG00000141736; ENSG00000163064	4
asthma	Conditioned	AC55541	pops	SET	3	1.33001	0.60356	0.0078852	0.111034	0.614054	0.091764	0.493003	0.111034	0.614054	48935	AC-55541	ENSG00000164251; ENSG00000130203; ENSG00000129484; ENSG00000291803	4
asthma	Conditioned	AC55649	pops	SET	2	0.109274	0.10832	0.0011555	0.430226	0.962447	0.45649	0.992749	0.430226	0.962447	48935	AC55649	ENSG00000077092; ENSG00000131759	2
asthma	Conditioned	AC710	pops	SET	10	1.25352	0.43921	0.010474	0.12238	0.635469	0.10501	0.528996	0.12238	0.635469	48935	AC710	ENSG00000147647; ENSG00000143196; ENSG00000130226; ENSG00000197635; ENSG00000188641; ENSG00000182578; ENSG00000122025; ENSG00000157404; ENSG00000134853; ENSG00000113721	10
asthma	Conditioned	ACAA	pops	SET	3	-0.946568	-0.43279	-0.0056541	0.81712	1	0.82806	1	0.81712	1	48935	ACAA	ENSG00000144481; ENSG00000174437; ENSG00000157087	3
asthma	Conditioned	ACACETIN	pops	SET	5	6.14448	2.1443	0.036163	0.000245481	0.0541956	4.1082e-10	2.18516e-07	0.000245481	0.0541956	48935	ACACETIN	ENSG00000132964; ENSG00000138061; ENSG00000077150; ENSG00000012779; ENSG00000275565; ENSG00000140465	6
asthma	Conditioned	ACADESINE	pops	SET	7	-2.54907	-0.85942	-0.017149	0.989019	1	0.9946	1	0.989019	1	48935	ACADESINE	ENSG00000162409; ENSG00000131791; ENSG00000181929; ENSG00000115592; ENSG00000106617; ENSG00000132356; ENSG00000111725	7
asthma	Conditioned	ACALABRUTINIB	pops	SET	6	0.382574	0.12281	0.0022688	0.332457	0.890953	0.35102	0.906664	0.332457	0.890953	48935	ACALABRUTINIB	ENSG00000169242; ENSG00000111674; ENSG00000000938; ENSG00000070886; ENSG00000135605; ENSG00000085832; ENSG00000010671	7
asthma	Conditioned	ACALISIB	pops	SET	2	2.62042	1.7686	0.018866	0.0202612	0.325716	0.0043949	0.0782319	0.0202612	0.325716	48935	ACALISIB	ENSG00000171608; ENSG00000051382	2
asthma	Conditioned	ACAMPROSATE	pops	SET	21	-3.57618	-0.79638	-0.027513	0.998491	1	0.99983	1	0.998491	1	48935	ACAMPROSATE	ENSG00000145864; ENSG00000116032; ENSG00000187730; ENSG00000273079; ENSG00000145863; ENSG00000182256; ENSG00000109158; ENSG00000163288; ENSG00000102287; ENSG00000161509; ENSG00000151834; ENSG00000176884; ENSG00000163285; ENSG00000022355; ENSG00000198785; ENSG00000011677; ENSG00000183454; ENSG00000166206; ENSG00000268089; ENSG00000113327; ENSG00000094755; ENSG00000105464; ENSG00000186297; ENSG00000168959	24
asthma	Conditioned	ACARBOSE	pops	SET	6	-3.10674	-1.2376	-0.022864	0.996308	1	0.99905	1	0.996308	1	48935	ACARBOSE	ENSG00000090402; ENSG00000243480; ENSG00000171298; ENSG00000291507; ENSG00000257335; ENSG00000282607; ENSG00000175445; ENSG00000181856; ENSG00000288174	9
asthma	Conditioned	ACEBILUSTAT	pops	SET	2	0.215548	0.14931	0.0015928	0.390744	0.935123	0.41467	0.963573	0.390744	0.935123	48935	ACEBILUSTAT	ENSG00000111144; ENSG00000106113	2
asthma	Conditioned	ACEBUTOLOL	pops	SET	2	-2.25047	-1.4843	-0.015833	0.980636	1	0.98778	1	0.980636	1	48935	ACEBUTOLOL	ENSG00000043591; ENSG00000042832; ENSG00000175164; ENSG00000281879	4
asthma	Conditioned	ACECLIDINE	pops	SET	5	-1.22202	-0.53554	-0.009032	0.880477	1	0.88914	1	0.880477	1	48935	ACECLIDINE	ENSG00000180720; ENSG00000168539; ENSG00000181072; ENSG00000133019; ENSG00000184984	5
asthma	Conditioned	ACECLOFENAC	pops	SET	2	0.156904	0.076326	0.00081419	0.412318	0.950344	0.43766	0.979461	0.412318	0.950344	48935	ACECLOFENAC	ENSG00000176340; ENSG00000073756	2
asthma	Conditioned	ACEINHIBITOR	pops	SET	7	-0.418337	-0.14318	-0.0028571	0.639595	1	0.66215	1	0.639595	1	48935	ACE_INHIBITOR	ENSG00000117560; ENSG00000169429; ENSG00000107643; ENSG00000118523; ENSG00000130203; ENSG00000181856; ENSG00000288174; ENSG00000153113	8
asthma	Conditioned	ACELLULARDERMALMATRIX	pops	SET	4	0.0159281	0.0064332	9.7045e-05	0.466335	0.985625	0.49365	1	0.466335	0.985625	48935	ACELLULAR_DERMAL_MATRIX	ENSG00000084207; ENSG00000075142; ENSG00000089685; ENSG00000087088	4
asthma	Conditioned	ACEMETACIN	pops	SET	2	2.61472	1.9082	0.020355	0.020409	0.326036	0.0044688	0.0790317	0.020409	0.326036	48935	ACEMETACIN	ENSG00000073756; ENSG00000095303	2
asthma	Conditioned	ACENOCOUMAROL	pops	SET	5	-0.273107	-0.092302	-0.0015567	0.582103	1	0.60761	1	0.582103	1	48935	ACENOCOUMAROL	ENSG00000108242; ENSG00000103496; ENSG00000128595; ENSG00000136574; ENSG00000285109; ENSG00000167397	6
asthma	Conditioned	ACEPROMAZINE	pops	SET	6	-2.19038	-0.94598	-0.017476	0.978319	1	0.98574	1	0.978319	1	48935	ACEPROMAZINE	ENSG00000120907; ENSG00000170214; ENSG00000184845; ENSG00000149295; ENSG00000178394; ENSG00000102468	6
asthma	Conditioned	ACETALDEHYDE	pops	SET	5	-1.14175	-0.53041	-0.0089455	0.864146	1	0.87322	1	0.864146	1	48935	ACETALDEHYDE	ENSG00000079739; ENSG00000165125; ENSG00000276971; ENSG00000187758; ENSG00000111275; ENSG00000196616	6
asthma	Conditioned	ACETAMINOPHENGLUCURONIDE	pops	SET	8	-1.31754	-0.88246	-0.018824	0.897825	1	0.90616	1	0.897825	1	48935	ACETAMINOPHEN_GLUCURONIDE	ENSG00000185038; ENSG00000242515; ENSG00000241635; ENSG00000241119; ENSG00000167165; ENSG00000288702; ENSG00000244474; ENSG00000242366; ENSG00000244122; ENSG00000288705	10
asthma	Conditioned	ACETATE	pops	SET	2	-0.00991636	-0.0084176	-8.9793e-05	0.476504	0.991695	0.50396	1	0.476504	0.991695	48935	ACETATE	ENSG00000185897; ENSG00000149925	2
asthma	Conditioned	ACETAZOLAMIDE	pops	SET	10	-1.91222	-0.54917	-0.013096	0.963825	1	0.97206	1	0.963825	1	48935	ACETAZOLAMIDE	ENSG00000104267; ENSG00000167434; ENSG00000133742; ENSG00000291043; ENSG00000118298; ENSG00000074410; ENSG00000240583; ENSG00000164879; ENSG00000262406; ENSG00000171885; ENSG00000087245; ENSG00000234745; ENSG00000224608; ENSG00000223532; ENSG00000232126; ENSG00000206450; ENSG00000228964; ENSG00000168748	18
asthma	Conditioned	ACETOHEXAMIDE	pops	SET	4	-1.2044	-0.54528	-0.0082255	0.877042	1	0.88577	1	0.877042	1	48935	ACETOHEXAMIDE	ENSG00000006071; ENSG00000187486; ENSG00000151704; ENSG00000177807	4
asthma	Conditioned	ACETOPHENAZINE	pops	SET	2	-1.05894	-0.72728	-0.0077582	0.845549	1	0.85518	1	0.845549	1	48935	ACETOPHENAZINE	ENSG00000184845; ENSG00000149295	2
asthma	Conditioned	ACETYL11KETOBETABOSWELLICACID	pops	SET	2	-3.58077	-2.3463	-0.025029	0.998502	1	0.99983	1	0.998502	1	48935	ACETYL-11-KETO-BETA-BOSWELLIC-ACID	ENSG00000117594; ENSG00000176387	2
asthma	Conditioned	ACETYLCHOLINE	pops	SET	9	-1.39622	-0.47727	-0.010798	0.910352	1	0.91866	1	0.910352	1	48935	ACETYLCHOLINE	ENSG00000159640; ENSG00000133019; ENSG00000087085; ENSG00000168539; ENSG00000181072; ENSG00000180720; ENSG00000184984; ENSG00000120903; ENSG00000115665	9
asthma	Conditioned	ACETYLCYSTEINE	pops	SET	21	-0.824257	-0.15121	-0.0052238	0.782132	1	0.79509	1	0.782132	1	48935	ACETYLCYSTEINE	ENSG00000123358; ENSG00000143819; ENSG00000122852; ENSG00000101412; ENSG00000169715; ENSG00000130164; ENSG00000122729; ENSG00000188486; ENSG00000110799; ENSG00000180871; ENSG00000243989; ENSG00000213341; ENSG00000176884; ENSG00000183454; ENSG00000273079; ENSG00000105464; ENSG00000198785; ENSG00000100983; ENSG00000104365; ENSG00000173039; ENSG00000151012	21
asthma	Conditioned	ACETYLDIGITOXIN	pops	SET	9	-2.49065	-0.8524	-0.019285	0.987724	1	0.99362	1	0.987724	1	48935	ACETYLDIGITOXIN	ENSG00000163399; ENSG00000069849; ENSG00000143153; ENSG00000105409; ENSG00000018625; ENSG00000137731; ENSG00000132681; ENSG00000129244; ENSG00000110619; ENSG00000278191	10
asthma	Conditioned	ACIFRAN	pops	SET	4	0.0439509	0.026687	0.00040257	0.455366	0.977653	0.48247	1	0.455366	0.977653	48935	ACIFRAN	ENSG00000182782; ENSG00000104537; ENSG00000136250; ENSG00000255398	4
asthma	Conditioned	ACIPIMOX	pops	SET	2	-0.0529696	-0.036718	-0.00039168	0.493487	1	0.52112	1	0.493487	1	48935	ACIPIMOX	ENSG00000104537; ENSG00000182782	2
asthma	Conditioned	ACITRETIN	pops	SET	8	1.57671	0.58171	0.012408	0.0806972	0.544378	0.057442	0.382966	0.0806972	0.544378	48935	ACITRETIN	ENSG00000125538; ENSG00000131759; ENSG00000143171; ENSG00000077092; ENSG00000204231; ENSG00000231321; ENSG00000227322; ENSG00000228333; ENSG00000235712; ENSG00000206289; ENSG00000172819; ENSG00000186350; ENSG00000114115; ENSG00000168610	14
asthma	Conditioned	ACIVICIN	pops	SET	4	0.973378	0.3872	0.0058409	0.17296	0.718792	0.16519	0.661395	0.17296	0.718792	48935	ACIVICIN	ENSG00000147571; ENSG00000136997; ENSG00000198959; ENSG00000171793	4
asthma	Conditioned	ACLARUBICIN	pops	SET	5	0.0486786	0.015988	0.00026964	0.453539	0.976333	0.48059	1	0.453539	0.976333	48935	ACLARUBICIN	ENSG00000131747; ENSG00000172062; ENSG00000273772; ENSG00000275349; ENSG00000277773; ENSG00000205571; ENSG00000164400; ENSG00000198900	8
asthma	Conditioned	ACLIDINIUM	pops	SET	5	-1.22202	-0.53554	-0.009032	0.880477	1	0.88914	1	0.880477	1	48935	ACLIDINIUM	ENSG00000133019; ENSG00000180720; ENSG00000168539; ENSG00000181072; ENSG00000184984	5
asthma	Conditioned	ACOLBIFENE	pops	SET	2	-0.912008	-0.61245	-0.0065332	0.807673	1	0.81911	1	0.807673	1	48935	ACOLBIFENE	ENSG00000140009; ENSG00000091831	2
asthma	Conditioned	ACP001	pops	SET	2	-2.5994	-2.0025	-0.021362	0.990022	1	0.99533	1	0.990022	1	48935	ACP-001	ENSG00000112964; ENSG00000259384	2
asthma	Conditioned	ACRIDINECARBOXAMIDE	pops	SET	2	-1.60946	-0.65888	-0.0070284	0.937833	1	0.94623	1	0.937833	1	48935	ACRIDINE_CARBOXAMIDE	ENSG00000198900; ENSG00000131747	2
asthma	Conditioned	ACT132577	pops	SET	4	-0.671252	-0.36892	-0.0055652	0.732623	1	0.74896	1	0.732623	1	48935	ACT-132577	ENSG00000151617; ENSG00000136160; ENSG00000137124; ENSG00000184254	4
asthma	Conditioned	ACT335827	pops	SET	2	0.208897	0.14937	0.0015934	0.393152	0.936899	0.41726	0.964896	0.393152	0.936899	48935	ACT-335827	ENSG00000034053; ENSG00000276495; ENSG00000166313	3
asthma	Conditioned	ACT462206	pops	SET	4	-0.984626	-0.53862	-0.0081251	0.827187	1	0.83759	1	0.827187	1	48935	ACT-462206	ENSG00000166313; ENSG00000034053; ENSG00000276495; ENSG00000121764; ENSG00000137252	5
asthma	Conditioned	ACT709478	pops	SET	4	-1.25763	-0.63924	-0.0096429	0.887203	1	0.89573	1	0.887203	1	48935	ACT-709478	ENSG00000033627; ENSG00000071553; ENSG00000196557; ENSG00000006283; ENSG00000100346	5
asthma	Conditioned	ACTB1003	pops	SET	2	-2.22841	-1.7442	-0.018606	0.979814	1	0.98707	1	0.979814	1	48935	ACTB-1003	ENSG00000128052; ENSG00000120156	2
asthma	Conditioned	ACTH	pops	SET	12	-0.99259	-0.26792	-0.0069985	0.829242	1	0.83954	1	0.829242	1	48935	ACTH	ENSG00000130164; ENSG00000136931; ENSG00000176697; ENSG00000137801; ENSG00000143549; ENSG00000185231; ENSG00000091879; ENSG00000029534; ENSG00000154188; ENSG00000148053; ENSG00000198959; ENSG00000186340	12
asthma	Conditioned	ACUMAPIMOD	pops	SET	2	-0.317551	-0.23743	-0.0025327	0.59988	1	0.62458	1	0.59988	1	48935	ACUMAPIMOD	ENSG00000168036; ENSG00000112062	2
asthma	Conditioned	ACY1215	pops	SET	7	-0.820449	-0.24771	-0.0049429	0.780977	1	0.79402	1	0.780977	1	48935	ACY-1215	ENSG00000116478; ENSG00000196591; ENSG00000171720; ENSG00000094631; ENSG00000147099; ENSG00000106105; ENSG00000159131; ENSG00000262473; ENSG00000048052; ENSG00000263761; ENSG00000180447	11
asthma	Conditioned	ACY738	pops	SET	2	-0.456879	-0.2278	-0.00243	0.654471	1	0.67612	1	0.654471	1	48935	ACY-738	ENSG00000106105; ENSG00000263761; ENSG00000159131; ENSG00000262473	4
asthma	Conditioned	ACYCLOVIR	pops	SET	5	1.02419	0.44335	0.0074772	0.162707	0.704349	0.15288	0.637347	0.162707	0.704349	48935	ACYCLOVIR	ENSG00000136159; ENSG00000088386; ENSG00000107447; ENSG00000136634; ENSG00000198805; ENSG00000291814	6
asthma	Conditioned	AD5061	pops	SET	2	-1.21624	-0.95964	-0.010237	0.87936	1	0.88805	1	0.87936	1	48935	AD-5061	ENSG00000110092; ENSG00000248098	2
asthma	Conditioned	ADALIMUMAB	pops	SET	24	4.3185	0.86396	0.031905	0.00196118	0.136905	7.906e-06	0.000724495	0.00196118	0.136905	48935	ADALIMUMAB	ENSG00000232810; ENSG00000124172; ENSG00000132693; ENSG00000132906; ENSG00000010704; ENSG00000204592; ENSG00000236632; ENSG00000233904; ENSG00000229252; ENSG00000225201; ENSG00000206493; ENSG00000230254; ENSG00000134539; ENSG00000136560; ENSG00000072694; ENSG00000057663; ENSG00000197818; ENSG00000100906; ENSG00000163207; ENSG00000171522; ENSG00000172292; ENSG00000197272; ENSG00000101096; ENSG00000112319; ENSG00000169194; ENSG00000180257; ENSG00000085978; ENSG00000281089; ENSG00000028137; ENSG00000137462; ENSG00000091513; ENSG00000108100; ENSG00000158636; ENSG00000204490; ENSG00000228321; ENSG00000228849; ENSG00000228978; ENSG00000223952; ENSG00000230108; ENSG00000206439	40
asthma	Conditioned	ADAPALENE	pops	SET	6	0.0890987	0.041054	0.00075844	0.437937	0.966704	0.4645	0.999442	0.437937	0.966704	48935	ADAPALENE	ENSG00000143171; ENSG00000172819; ENSG00000204231; ENSG00000231321; ENSG00000227322; ENSG00000228333; ENSG00000235712; ENSG00000206289; ENSG00000077092; ENSG00000131759; ENSG00000141542; ENSG00000186350	12
asthma	Conditioned	ADAPREV	pops	SET	5	-1.14357	-0.36672	-0.0061847	0.864541	1	0.87359	1	0.864541	1	48935	ADAPREV	ENSG00000085662; ENSG00000105220; ENSG00000282019; ENSG00000156515; ENSG00000003056; ENSG00000068976	6
asthma	Conditioned	ADAROTENE	pops	SET	2	1.16899	0.8844	0.0094342	0.136118	0.660975	0.12121	0.570164	0.136118	0.660975	48935	ADAROTENE	ENSG00000077092; ENSG00000172819	2
asthma	Conditioned	ADATANSERIN	pops	SET	2	-1.3734	-1.0778	-0.011498	0.906852	1	0.91518	1	0.906852	1	48935	ADATANSERIN	ENSG00000178394; ENSG00000102468	2
asthma	Conditioned	ADEFOVIR	pops	SET	2	-0.261485	-0.20485	-0.0021852	0.577423	1	0.60314	1	0.577423	1	48935	ADEFOVIR	ENSG00000104044; ENSG00000277361; ENSG00000125257	3
asthma	Conditioned	ADEFOVIRDIPIVOXIL	pops	SET	6	0.589108	0.21093	0.0038967	0.268225	0.82681	0.2779	0.826237	0.268225	0.82681	48935	ADEFOVIR_DIPIVOXIL	ENSG00000104044; ENSG00000277361; ENSG00000112053; ENSG00000004455; ENSG00000125257; ENSG00000239672; ENSG00000162433; ENSG00000243678	8
asthma	Conditioned	ADEMETIONINE	pops	SET	2	-0.858709	-0.46293	-0.0049382	0.792386	1	0.80474	1	0.792386	1	48935	ADEMETIONINE	ENSG00000091513; ENSG00000137364	2
asthma	Conditioned	ADENINE	pops	SET	7	-0.399735	-0.14466	-0.0028864	0.632333	1	0.65532	1	0.632333	1	48935	ADENINE	ENSG00000120948; ENSG00000076555; ENSG00000143727; ENSG00000198931; ENSG00000099810; ENSG00000115425; ENSG00000135250	7
asthma	Conditioned	ADENOPHOSTINA	pops	SET	2	1.23791	0.96599	0.010305	0.1248	0.639064	0.10788	0.535406	0.1248	0.639064	48935	ADENOPHOSTIN_A	ENSG00000066382; ENSG00000150995	2
asthma	Conditioned	ADENOSINE	pops	SET	9	-0.0494817	-0.018186	-0.00041143	0.492107	0.999637	0.51973	1	0.492107	0.999637	48935	ADENOSINE	ENSG00000170425; ENSG00000282608; ENSG00000156222; ENSG00000137860; ENSG00000197506; ENSG00000163485; ENSG00000128271; ENSG00000155252; ENSG00000038210; ENSG00000130529	10
asthma	Conditioned	ADENOSINEDEAMINASEINHIBITOR	pops	SET	2	-1.20331	-0.57226	-0.0061044	0.876837	1	0.88556	1	0.876837	1	48935	ADENOSINE_DEAMINASE_INHIBITOR	ENSG00000132356; ENSG00000107447	2
asthma	Conditioned	ADENOSINEMONOPHOSPHATE	pops	SET	2	-0.798745	-0.52325	-0.0055817	0.774265	1	0.78778	1	0.774265	1	48935	ADENOSINE_MONOPHOSPHATE	ENSG00000186009; ENSG00000164742	2
asthma	Conditioned	ADENOSINEPHOSPHATE	pops	SET	16	0.075	0.018228	0.00054974	0.443359	0.970177	0.47011	1	0.443359	0.970177	48935	ADENOSINE PHOSPHATE	ENSG00000151726; ENSG00000154930; ENSG00000131069; ENSG00000164742; ENSG00000156110; ENSG00000118260; ENSG00000165140; ENSG00000169567; ENSG00000184588; ENSG00000113448; ENSG00000137193; ENSG00000132356; ENSG00000111725; ENSG00000131791; ENSG00000100504; ENSG00000130529	16
asthma	Conditioned	ADENOSINETRIPHOSPHATE	pops	SET	49	-1.68693	-0.22529	-0.011879	0.94572	1	0.95418	1	0.94572	1	48935	ADENOSINE_TRIPHOSPHATE	ENSG00000109971; ENSG00000110330; ENSG00000150995; ENSG00000198838; ENSG00000077522; ENSG00000105409; ENSG00000134780; ENSG00000198626; ENSG00000132703; ENSG00000143153; ENSG00000132681; ENSG00000164062; ENSG00000165029; ENSG00000085563; ENSG00000073734; ENSG00000276582; ENSG00000023839; ENSG00000006071; ENSG00000069431; ENSG00000160179; ENSG00000097007; ENSG00000143322; ENSG00000151726; ENSG00000154930; ENSG00000131069; ENSG00000115170; ENSG00000135503; ENSG00000139567; ENSG00000164742; ENSG00000141385; ENSG00000142208; ENSG00000171094; ENSG00000135409; ENSG00000120868; ENSG00000078061; ENSG00000070669; ENSG00000130707; ENSG00000138395; ENSG00000144230; ENSG00000159593; ENSG00000076685; ENSG00000169860; ENSG00000244165; ENSG00000181631; ENSG00000175591; ENSG00000186912; ENSG00000132356; ENSG00000196218; ENSG00000151729; ENSG00000061938; ENSG00000130529; ENSG00000092439	52
asthma	Conditioned	ADENOVIRALTRANSDUCEDHIL12EXPRESSINGAUTOLOGOUSDENDRITICCELLSINXN3001PLUSACTIVATORLIGANDINXN1001	pops	SET	2	1.04125	0.7333	0.0078223	0.1594	0.698248	0.14889	0.62799	0.1594	0.698248	48935	ADENOVIRAL_TRANSDUCED_HIL-12-EXPRESSING_AUTOLOGOUS_DENDRITIC_CELLS_INXN-3001_PLUS_ACTIVATOR_LIGAND_INXN-1001	ENSG00000168811; ENSG00000113302	2
asthma	Conditioned	ADENOVIRUSVECTOR	pops	SET	11	-2.28072	-0.68173	-0.017051	0.981706	1	0.98871	1	0.981706	1	48935	ADENOVIRUS_VECTOR	ENSG00000156515; ENSG00000134363; ENSG00000117322; ENSG00000135744; ENSG00000113525; ENSG00000131095; ENSG00000120215; ENSG00000042832; ENSG00000137869; ENSG00000011422; ENSG00000137077	11
asthma	Conditioned	ADERBASIB	pops	SET	2	0.946137	0.61269	0.0065358	0.178656	0.726459	0.17205	0.672905	0.178656	0.726459	48935	ADERBASIB	ENSG00000137845; ENSG00000151694	2
asthma	Conditioned	ADINAZOLAM	pops	SET	2	-1.53788	-1.1738	-0.012521	0.929583	1	0.93795	1	0.929583	1	48935	ADINAZOLAM	ENSG00000183185; ENSG00000111886; ENSG00000146276	3
asthma	Conditioned	ADIPIPLON	pops	SET	13	-3.33109	-1.0885	-0.029595	0.997612	1	0.99957	1	0.997612	1	48935	ADIPIPLON	ENSG00000163288; ENSG00000113327; ENSG00000166206; ENSG00000102287; ENSG00000011677; ENSG00000182256; ENSG00000145864; ENSG00000187730; ENSG00000022355; ENSG00000186297; ENSG00000094755; ENSG00000163285; ENSG00000268089; ENSG00000151834; ENSG00000109158; ENSG00000145863	16
asthma	Conditioned	ADIPORON	pops	SET	2	0.533346	0.26247	0.0027998	0.284605	0.844359	0.2969	0.849517	0.284605	0.844359	48935	ADIPORON	ENSG00000159346; ENSG00000006831; ENSG00000285070	3
asthma	Conditioned	ADJUVANT	pops	SET	12	-0.981971	-0.27178	-0.0070995	0.826487	1	0.83694	1	0.826487	1	48935	ADJUVANT	ENSG00000136869; ENSG00000119888; ENSG00000170430; ENSG00000188641; ENSG00000115594; ENSG00000130649; ENSG00000023734; ENSG00000277632; ENSG00000278567; ENSG00000274221; ENSG00000138061; ENSG00000129214; ENSG00000189403; ENSG00000120215; ENSG00000111641	15
asthma	Conditioned	ADL5747	pops	SET	3	-1.22581	-0.5922	-0.0077367	0.881222	1	0.88985	1	0.881222	1	48935	ADL5747	ENSG00000175336; ENSG00000116329; ENSG00000164978	3
asthma	Conditioned	ADL5859	pops	SET	3	-1.22581	-0.5922	-0.0077367	0.881222	1	0.88985	1	0.881222	1	48935	ADL5859	ENSG00000175336; ENSG00000116329; ENSG00000164978	3
asthma	Conditioned	ADOMEGLIVANT	pops	SET	2	-0.415198	-0.27002	-0.0028804	0.638366	1	0.661	1	0.638366	1	48935	ADOMEGLIVANT	ENSG00000215644; ENSG00000288269; ENSG00000163286	3
asthma	Conditioned	ADOPRAZINE	pops	SET	3	-1.39218	-0.80464	-0.010512	0.909743	1	0.91806	1	0.909743	1	48935	ADOPRAZINE	ENSG00000178394; ENSG00000151577; ENSG00000149295	3
asthma	Conditioned	ADP	pops	SET	6	-0.380578	-0.15163	-0.0028013	0.624792	1	0.64824	1	0.624792	1	48935	ADP	ENSG00000109971; ENSG00000186009; ENSG00000164062; ENSG00000110330; ENSG00000160224; ENSG00000163697	6
asthma	Conditioned	ADPBETAS	pops	SET	3	0.247647	0.14337	0.0018731	0.379153	0.92716	0.4022	0.953668	0.379153	0.92716	48935	ADP&BETA;S	ENSG00000163697; ENSG00000110330; ENSG00000164062	3
asthma	Conditioned	ADRENOSTERONE	pops	SET	2	-3.58077	-2.3463	-0.025029	0.998502	1	0.99983	1	0.998502	1	48935	ADRENOSTERONE	ENSG00000117594; ENSG00000176387	2
asthma	Conditioned	ADRIFORANT	pops	SET	2	-0.98617	-0.68527	-0.00731	0.827595	1	0.83797	1	0.827595	1	48935	ADRIFORANT	ENSG00000134489; ENSG00000101180; ENSG00000125363	3
asthma	Conditioned	ADRIXETINIB	pops	SET	3	0.987726	0.59309	0.0077484	0.170023	0.715399	0.16165	0.655209	0.170023	0.715399	48935	ADRIXETINIB	ENSG00000167601; ENSG00000188641; ENSG00000134769	3
asthma	Conditioned	ADUS100	pops	SET	2	1.81694	1.2202	0.013017	0.0589164	0.488926	0.034618	0.289235	0.0589164	0.488926	48935	ADU-S100	ENSG00000176884; ENSG00000184584; ENSG00000288243	3
asthma	Conditioned	AE9C90CB	pops	SET	3	-0.0550788	-0.025773	-0.00033671	0.49432	1	0.52196	1	0.49432	1	48935	AE9C90CB	ENSG00000090861; ENSG00000129673; ENSG00000127837	3
asthma	Conditioned	AEE788	pops	SET	8	-0.356595	-0.12882	-0.0027478	0.615369	1	0.6393	1	0.615369	1	48935	AEE788	ENSG00000163064; ENSG00000146648; ENSG00000141736; ENSG00000178568; ENSG00000066468; ENSG00000068078; ENSG00000128052; ENSG00000102755	8
asthma	Conditioned	AES103	pops	SET	2	-0.504068	-0.31225	-0.0033308	0.672463	1	0.69289	1	0.672463	1	48935	AES-103	ENSG00000244734; ENSG00000102554	2
asthma	Conditioned	AEW541	pops	SET	5	0.0531846	0.025301	0.00042669	0.451799	0.975228	0.47879	1	0.451799	0.975228	48935	AEW-541	ENSG00000140443; ENSG00000171105; ENSG00000171862; ENSG00000284792; ENSG00000108963; ENSG00000175197	6
asthma	Conditioned	AFACIFENACIN	pops	SET	7	-1.55543	-0.59856	-0.011944	0.931722	1	0.94007	1	0.931722	1	48935	AFACIFENACIN	ENSG00000180720; ENSG00000184984; ENSG00000047597; ENSG00000181072; ENSG00000168356; ENSG00000185313; ENSG00000168539; ENSG00000133019	8
asthma	Conditioned	AFAMELANOTIDE	pops	SET	4	-1.6137	-0.76112	-0.011482	0.93829	1	0.9467	1	0.93829	1	48935	AFAMELANOTIDE	ENSG00000258839; ENSG00000029534; ENSG00000091879; ENSG00000154188	4
asthma	Conditioned	AFATINIB	pops	SET	8	0.85248	0.25149	0.0053646	0.199537	0.752607	0.19698	0.715819	0.199537	0.752607	48935	AFATINIB	ENSG00000146648; ENSG00000141736; ENSG00000079999; ENSG00000143924; ENSG00000276043; ENSG00000004975; ENSG00000213024; ENSG00000143761; ENSG00000178568	9
asthma	Conditioned	AFDR	pops	SET	3	0.835827	0.4999	0.0065309	0.203433	0.757958	0.20163	0.722575	0.203433	0.757958	48935	AFD(R)	ENSG00000174876; ENSG00000243480; ENSG00000187733; ENSG00000145020	4
asthma	Conditioned	AFIMOXIFENE	pops	SET	11	-0.436467	-0.12778	-0.0031958	0.646625	1	0.66875	1	0.646625	1	48935	AFIMOXIFENE	ENSG00000196482; ENSG00000075651; ENSG00000168398; ENSG00000006534; ENSG00000197165; ENSG00000140009; ENSG00000091831; ENSG00000163932; ENSG00000171132; ENSG00000065675; ENSG00000067606	11
asthma	Conditioned	AFLIBERCEPT	pops	SET	5	-0.107194	-0.037815	-0.00063775	0.515242	1	0.54268	1	0.515242	1	48935	AFLIBERCEPT	ENSG00000173511; ENSG00000112715; ENSG00000151665; ENSG00000119630; ENSG00000150630	5
asthma	Conditioned	AFM11	pops	SET	2	3.24317	1.6619	0.017728	0.00866785	0.235645	0.00059225	0.0197828	0.00866785	0.235645	48935	AFM-11	ENSG00000177455; ENSG00000160654	2
asthma	Conditioned	AFM13	pops	SET	4	1.44241	0.71842	0.010837	0.0960706	0.58306	0.074605	0.44258	0.0960706	0.58306	48935	AFM13	ENSG00000120949; ENSG00000158373; ENSG00000167967; ENSG00000203747	4
asthma	Conditioned	AFTII	pops	SET	5	-0.338678	-0.1696	-0.0028603	0.608293	1	0.63257	1	0.608293	1	48935	AFT-II	ENSG00000174483; ENSG00000109705; ENSG00000125124; ENSG00000030110; ENSG00000138376	5
asthma	Conditioned	AG1024	pops	SET	2	0.277747	0.19617	0.0020926	0.368405	0.917088	0.39061	0.943229	0.368405	0.917088	48935	AG_1024	ENSG00000108963; ENSG00000140443	2
asthma	Conditioned	AG1296	pops	SET	2	0.736593	0.49927	0.0053258	0.227922	0.784176	0.23069	0.763823	0.227922	0.784176	48935	AG_1296	ENSG00000096968; ENSG00000205571; ENSG00000273772; ENSG00000277773	4
asthma	Conditioned	AG13958	pops	SET	3	-1.78851	-1.1435	-0.01494	0.954737	1	0.96315	1	0.954737	1	48935	AG-13958	ENSG00000037280; ENSG00000102755; ENSG00000128052	3
asthma	Conditioned	AG14	pops	SET	2	-0.0350613	-0.023037	-0.00024575	0.486394	0.996095	0.51398	1	0.486394	0.996095	48935	AG-14	ENSG00000132746; ENSG00000171051	2
asthma	Conditioned	AG14361	pops	SET	2	1.19594	0.68721	0.0073307	0.131598	0.65305	0.11587	0.555994	0.131598	0.65305	48935	AG14361	ENSG00000114353; ENSG00000143799	2
asthma	Conditioned	AG24322	pops	SET	3	-1.78086	-0.82881	-0.010828	0.95411	1	0.96252	1	0.95411	1	48935	AG-24322	ENSG00000135446; ENSG00000123374; ENSG00000170312	3
asthma	Conditioned	AG26	pops	SET	2	-0.648906	-0.47376	-0.0050538	0.724923	1	0.7418	1	0.724923	1	48935	AG-26	ENSG00000143149; ENSG00000171049	2
asthma	Conditioned	AG490	pops	SET	5	-0.459575	-0.21367	-0.0036036	0.655496	1	0.67709	1	0.655496	1	48935	AG_490	ENSG00000044574; ENSG00000075891; ENSG00000146648; ENSG00000096968; ENSG00000105639	5
asthma	Conditioned	AGATOLIMOD	pops	SET	2	-0.384508	-0.25524	-0.0027227	0.626355	1	0.6497	1	0.626355	1	48935	AGATOLIMOD	ENSG00000106976; ENSG00000239732	2
asthma	Conditioned	AGI5198	pops	SET	2	-0.324316	-0.255	-0.0027202	0.602589	1	0.62715	1	0.602589	1	48935	AGI-5198	ENSG00000138413; ENSG00000122025	2
asthma	Conditioned	AGL2043	pops	SET	2	-0.0805952	-0.062915	-0.00067113	0.504563	1	0.53212	1	0.504563	1	48935	AGL_2043	ENSG00000122025; ENSG00000130226	2
asthma	Conditioned	AGMATINE	pops	SET	8	-1.71621	-0.601	-0.01282	0.948456	1	0.95693	1	0.948456	1	48935	AGMATINE	ENSG00000169814; ENSG00000184160; ENSG00000213199; ENSG00000148408; ENSG00000138435; ENSG00000176884; ENSG00000151704; ENSG00000010322	8
asthma	Conditioned	AGN194310	pops	SET	2	-0.164878	-0.1297	-0.0013836	0.538422	1	0.56548	1	0.538422	1	48935	AGN-194310	ENSG00000186350; ENSG00000204231; ENSG00000231321; ENSG00000227322; ENSG00000228333; ENSG00000235712; ENSG00000206289; ENSG00000143171	8
asthma	Conditioned	AGOMELATINE	pops	SET	6	-1.88915	-0.90768	-0.016769	0.962269	1	0.97056	1	0.962269	1	48935	AGOMELATINE	ENSG00000145362; ENSG00000147246; ENSG00000168412; ENSG00000134640; ENSG00000151150; ENSG00000135914; ENSG00000102468	7
asthma	Conditioned	AGOUTIRELATEDPROTEIN	pops	SET	3	-1.3937	-0.79218	-0.010349	0.909971	1	0.91829	1	0.909971	1	48935	AGOUTI-RELATED_PROTEIN	ENSG00000029534; ENSG00000154188; ENSG00000091879	3
asthma	Conditioned	AGS16C3F	pops	SET	14	-3.98355	-0.94701	-0.026718	0.999229	1	0.99997	1	0.999229	1	48935	AGS-16C3F	ENSG00000154269; ENSG00000188229; ENSG00000196230; ENSG00000176014; ENSG00000127824; ENSG00000167553; ENSG00000104833; ENSG00000198033; ENSG00000137267; ENSG00000137285; ENSG00000258947; ENSG00000261456; ENSG00000167552; ENSG00000123416; ENSG00000101162; ENSG00000152086; ENSG00000235067; ENSG00000232575; ENSG00000227739; ENSG00000224156; ENSG00000229684; ENSG00000183311; ENSG00000232421; ENSG00000292120	24
asthma	Conditioned	AH23848	pops	SET	2	-2.38524	-2.0588	-0.021962	0.984983	1	0.99146	1	0.984983	1	48935	AH23848	ENSG00000103375; ENSG00000267467	2
asthma	Conditioned	AH6809	pops	SET	6	-0.0071089	-0.0029101	-5.3761e-05	0.475403	0.990626	0.50284	1	0.475403	0.990626	48935	AH6809	ENSG00000084674; ENSG00000291544; ENSG00000291128; ENSG00000130208; ENSG00000168229; ENSG00000160951; ENSG00000125384; ENSG00000050628	8
asthma	Conditioned	AI850	pops	SET	2	2.36716	1.569	0.016737	0.0285058	0.367929	0.0089676	0.12488	0.0285058	0.367929	48935	AI-850	ENSG00000101162; ENSG00000171791	2
asthma	Conditioned	AICARIBONUCLEOTIDE	pops	SET	2	0.818408	0.66904	0.0071368	0.207593	0.764134	0.20657	0.729119	0.207593	0.764134	48935	AICA_RIBONUCLEOTIDE	ENSG00000132906; ENSG00000164305	2
asthma	Conditioned	AJ76PLUS	pops	SET	3	-1.41639	-0.78012	-0.010192	0.913337	1	0.92166	1	0.913337	1	48935	AJ76-(+)	ENSG00000149295; ENSG00000151577; ENSG00000069696; ENSG00000276825	4
asthma	Conditioned	AK2292	pops	SET	2	0.743742	0.47035	0.0050174	0.226058	0.782075	0.22852	0.761411	0.226058	0.782075	48935	AK-2292	ENSG00000198353; ENSG00000113851	2
asthma	Conditioned	AKN028	pops	SET	3	-0.434825	-0.27881	-0.0036425	0.645987	1	0.66815	1	0.645987	1	48935	AKN-028	ENSG00000147647; ENSG00000143196; ENSG00000122025	3
asthma	Conditioned	AKTINHIBITORIV	pops	SET	3	-0.545623	-0.31435	-0.0041068	0.687932	1	0.70734	1	0.687932	1	48935	AKT_INHIBITOR_IV	ENSG00000036672; ENSG00000177889; ENSG00000154646	3
asthma	Conditioned	AKTINHIBITORLY2780301	pops	SET	4	2.11873	1.1246	0.016965	0.0396035	0.41935	0.017064	0.1879	0.0396035	0.41935	48935	AKT_INHIBITOR_LY2780301	ENSG00000108443; ENSG00000117020; ENSG00000275199; ENSG00000171862; ENSG00000284792; ENSG00000121879	6
asthma	Conditioned	AKTINHIBITORMK2206	pops	SET	8	2.03371	0.61658	0.013152	0.0443013	0.437026	0.020999	0.212839	0.0443013	0.437026	48935	AKT_INHIBITOR_MK2206	ENSG00000105221; ENSG00000105173; ENSG00000142208; ENSG00000121879; ENSG00000117713; ENSG00000118046; ENSG00000117020; ENSG00000275199; ENSG00000171862; ENSG00000284792	10
asthma	Conditioned	AKTINHIBITORVIII	pops	SET	3	0.498405	0.2391	0.0031237	0.295296	0.855219	0.3091	0.864381	0.295296	0.855219	48935	AKT_INHIBITOR_VIII	ENSG00000142208; ENSG00000143727; ENSG00000228476; ENSG00000173486; ENSG00000176102	5
asthma	Conditioned	ALA112228VIP	pops	SET	2	0.0361955	0.037466	0.00039966	0.458414	0.979798	0.48556	1	0.458414	0.979798	48935	[ALA11,22,28]VIP	ENSG00000095139; ENSG00000078549	2
asthma	Conditioned	ALA11DLEU15OREXINB	pops	SET	2	0.208897	0.14937	0.0015934	0.393152	0.936899	0.41726	0.964896	0.393152	0.936899	48935	[ALA11,_D-LEU15]OREXIN-B	ENSG00000034053; ENSG00000276495; ENSG00000166313	3
asthma	Conditioned	ALA31AIB32NPYPIG	pops	SET	3	-2.39947	-1.4953	-0.019535	0.985381	1	0.99178	1	0.985381	1	48935	[ALA31,AIB32]NPY_(PIG)	ENSG00000164111; ENSG00000196975; ENSG00000138772	3
asthma	Conditioned	ALANINE	pops	SET	4	0.692582	0.42805	0.0064571	0.239417	0.798394	0.24429	0.781482	0.239417	0.798394	48935	ALANINE	ENSG00000134294; ENSG00000111371; ENSG00000139209; ENSG00000014257	4
asthma	Conditioned	ALANOSINE	pops	SET	2	-0.170792	-0.13304	-0.0014192	0.540803	1	0.5678	1	0.540803	1	48935	ALANOSINE	ENSG00000035687; ENSG00000099810	2
asthma	Conditioned	ALAPROCLATE	pops	SET	2	-0.44425	-0.23894	-0.0025489	0.649624	1	0.67157	1	0.649624	1	48935	ALAPROCLATE	ENSG00000108576; ENSG00000162711	2
asthma	Conditioned	ALARELIN	pops	SET	2	-0.376378	-0.20286	-0.002164	0.623167	1	0.64668	1	0.623167	1	48935	ALARELIN	ENSG00000109163; ENSG00000147437	2
asthma	Conditioned	ALBENDAZOLE	pops	SET	4	-2.15194	-0.86534	-0.013054	0.976693	1	0.98429	1	0.976693	1	48935	ALBENDAZOLE	ENSG00000134716; ENSG00000106211; ENSG00000167552; ENSG00000196230; ENSG00000235067; ENSG00000232575; ENSG00000227739; ENSG00000224156; ENSG00000229684; ENSG00000183311; ENSG00000232421; ENSG00000188229	12
asthma	Conditioned	ALBINTERFERONALFA2B	pops	SET	3	0.946241	0.53033	0.0069285	0.178635	0.726459	0.17202	0.672905	0.178635	0.726459	48935	ALBINTERFERON_ALFA-2B	ENSG00000159110; ENSG00000142166; ENSG00000188379	3
asthma	Conditioned	ALBUSOMATROPIN	pops	SET	2	-2.5994	-2.0025	-0.021362	0.990022	1	0.99533	1	0.990022	1	48935	ALBUSOMATROPIN	ENSG00000259384; ENSG00000112964	2
asthma	Conditioned	ALBUTEROL	pops	SET	10	-1.07658	-0.3644	-0.0086899	0.849671	1	0.85916	1	0.849671	1	48935	ALBUTEROL	ENSG00000169252; ENSG00000134852; ENSG00000169436; ENSG00000116183; ENSG00000112715; ENSG00000162104; ENSG00000140090; ENSG00000197081; ENSG00000139219; ENSG00000124151	10
asthma	Conditioned	ALCLOMETASONE	pops	SET	4	-0.431426	-0.20859	-0.0031466	0.644678	1	0.66692	1	0.644678	1	48935	ALCLOMETASONE	ENSG00000170099; ENSG00000277405; ENSG00000113580; ENSG00000135046; ENSG00000160868	5
asthma	Conditioned	ALCOHOL	pops	SET	31	-2.51524	-0.40513	-0.017	0.988284	1	0.99405	1	0.988284	1	48935	ALCOHOL	ENSG00000105974; ENSG00000168393; ENSG00000166035; ENSG00000204531; ENSG00000230336; ENSG00000233911; ENSG00000229094; ENSG00000235068; ENSG00000206454; ENSG00000237582; ENSG00000070748; ENSG00000125148; ENSG00000078808; ENSG00000161048; ENSG00000275723; ENSG00000133636; ENSG00000084734; ENSG00000180817; ENSG00000290662; ENSG00000104067; ENSG00000277401; ENSG00000169047; ENSG00000050438; ENSG00000196352; ENSG00000128482; ENSG00000196344; ENSG00000144867; ENSG00000213593; ENSG00000175161; ENSG00000121691; ENSG00000176920; ENSG00000032219; ENSG00000090905; ENSG00000134962; ENSG00000185046; ENSG00000156603; ENSG00000144229; ENSG00000079739; ENSG00000138821; ENSG00000065559; ENSG00000152061	41
asthma	Conditioned	ALCURONIUM	pops	SET	8	-0.799275	-0.26233	-0.0055958	0.774429	1	0.78793	1	0.774429	1	48935	ALCURONIUM	ENSG00000129673; ENSG00000127837; ENSG00000090861; ENSG00000181072; ENSG00000175344; ENSG00000274542; ENSG00000282088; ENSG00000168539; ENSG00000133019; ENSG00000180720	10
asthma	Conditioned	ALDAFERMIN	pops	SET	4	-1.47743	-0.71886	-0.010844	0.921873	1	0.93021	1	0.921873	1	48935	ALDAFERMIN	ENSG00000113578; ENSG00000134962; ENSG00000160867; ENSG00000091138	4
asthma	Conditioned	ALDESLEUKIN	pops	SET	20	7.33443	1.34	0.045179	7.07823e-05	0.0336284	1.1649e-13	1.90015e-10	7.07823e-05	0.0336284	48935	ALDESLEUKIN	ENSG00000138378; ENSG00000134460; ENSG00000116824; ENSG00000122223; ENSG00000109079; ENSG00000110395; ENSG00000178562; ENSG00000129351; ENSG00000111641; ENSG00000180644; ENSG00000072694; ENSG00000185338; ENSG00000114812; ENSG00000010810; ENSG00000162747; ENSG00000147168; ENSG00000100385; ENSG00000026025; ENSG00000101017; ENSG00000119888; ENSG00000109471	21
asthma	Conditioned	ALDICARB	pops	SET	2	1.91031	1.5029	0.016032	0.0521215	0.46759	0.028055	0.254613	0.0521215	0.46759	48935	ALDICARB	ENSG00000132170; ENSG00000106546	2
asthma	Conditioned	ALDOSTERONE	pops	SET	3	-1.48893	-0.85036	-0.011109	0.923392	1	0.93174	1	0.923392	1	48935	ALDOSTERONE	ENSG00000168447; ENSG00000151623; ENSG00000074803	3
asthma	Conditioned	ALDRIN	pops	SET	2	2.53883	1.7639	0.018816	0.0226175	0.337153	0.0055666	0.0908406	0.0226175	0.337153	48935	ALDRIN	ENSG00000143365; ENSG00000169429	2
asthma	Conditioned	ALECTINIB	pops	SET	6	1.12287	0.45932	0.0084856	0.14417	0.674723	0.13076	0.590671	0.14417	0.674723	48935	ALECTINIB	ENSG00000171094; ENSG00000182054; ENSG00000165731; ENSG00000143924; ENSG00000113070; ENSG00000105976	6
asthma	Conditioned	ALEFACEPT	pops	SET	2	3.05699	2.4131	0.025741	0.0112106	0.256285	0.0011198	0.0310643	0.0112106	0.256285	48935	ALEFACEPT	ENSG00000116815; ENSG00000116824	2
asthma	Conditioned	ALEGLITAZAR	pops	SET	2	-0.419412	-0.29436	-0.00314	0.640006	1	0.66254	1	0.640006	1	48935	ALEGLITAZAR	ENSG00000132170; ENSG00000186951	2
asthma	Conditioned	ALEMTUZUMAB	pops	SET	2	0.495261	0.24455	0.0026087	0.29628	0.85615	0.31021	0.865634	0.29628	0.85615	48935	ALEMTUZUMAB	ENSG00000107562; ENSG00000169442	2
asthma	Conditioned	ALENDRONATE	pops	SET	13	1.01493	0.3113	0.0084635	0.164543	0.705616	0.15508	0.642119	0.164543	0.705616	48935	ALENDRONATE	ENSG00000114573; ENSG00000160752; ENSG00000088179; ENSG00000132334; ENSG00000105426; ENSG00000081237; ENSG00000262418; ENSG00000095752; ENSG00000107984; ENSG00000137869; ENSG00000110921; ENSG00000122861; ENSG00000167941; ENSG00000106605	14
asthma	Conditioned	ALEXA488TELENZEPINE	pops	SET	2	0.34058	0.25819	0.0027542	0.34658	0.901032	0.36671	0.921792	0.34658	0.901032	48935	ALEXA-488-TELENZEPINE	ENSG00000114771; ENSG00000127837	2
asthma	Conditioned	ALEXIDINE	pops	SET	4	0.396115	0.17824	0.0026887	0.327954	0.887552	0.34601	0.902378	0.327954	0.887552	48935	ALEXIDINE	ENSG00000110536; ENSG00000168397; ENSG00000154646; ENSG00000156510	4
asthma	Conditioned	ALFA1ANTITRYPSIN	pops	SET	4	-1.55926	-0.84484	-0.012744	0.932173	1	0.94052	1	0.932173	1	48935	ALFA1 ANTITRYPSIN	ENSG00000197249; ENSG00000277377; ENSG00000197561; ENSG00000277571; ENSG00000171049; ENSG00000204983; ENSG00000274247	7
asthma	Conditioned	ALFACALCIDOL	pops	SET	2	-0.0712668	-0.037197	-0.00039679	0.500804	1	0.52841	1	0.500804	1	48935	ALFACALCIDOL	ENSG00000111424; ENSG00000111012	2
asthma	Conditioned	ALFENTANIL	pops	SET	4	-1.08953	-0.57475	-0.0086702	0.852639	1	0.86204	1	0.852639	1	48935	ALFENTANIL	ENSG00000112038; ENSG00000096968; ENSG00000093010; ENSG00000122375	4
asthma	Conditioned	ALFIMEPRASE	pops	SET	3	-1.38842	-1.0546	-0.013777	0.909158	1	0.91748	1	0.909158	1	48935	ALFIMEPRASE	ENSG00000171560; ENSG00000171557; ENSG00000171564	3
asthma	Conditioned	ALFUZOSIN	pops	SET	13	-3.36956	-1.0573	-0.028745	0.997785	1	0.99962	1	0.997785	1	48935	ALFUZOSIN	ENSG00000170214; ENSG00000171873; ENSG00000204574; ENSG00000236149; ENSG00000231129; ENSG00000232169; ENSG00000236342; ENSG00000225989; ENSG00000206490; ENSG00000120907; ENSG00000185313; ENSG00000168356; ENSG00000144285; ENSG00000136531; ENSG00000153253; ENSG00000007314; ENSG00000183873; ENSG00000136546; ENSG00000196876; ENSG00000169432	20
asthma	Conditioned	ALIMEMAZINE	pops	SET	2	-0.189694	-0.13808	-0.0014729	0.548425	1	0.57522	1	0.548425	1	48935	ALIMEMAZINE	ENSG00000196639; ENSG00000127554; ENSG00000291944	3
asthma	Conditioned	ALIROCUMAB	pops	SET	2	0.435729	0.27169	0.0028982	0.315028	0.87586	0.33152	0.888636	0.315028	0.87586	48935	ALIROCUMAB	ENSG00000169174; ENSG00000130164	2
asthma	Conditioned	ALITRETINOIN	pops	SET	14	-0.456371	-0.12542	-0.0035384	0.654272	1	0.67593	1	0.654272	1	48935	ALITRETINOIN	ENSG00000143171; ENSG00000077092; ENSG00000186350; ENSG00000204231; ENSG00000231321; ENSG00000227322; ENSG00000228333; ENSG00000235712; ENSG00000206289; ENSG00000172819; ENSG00000131759; ENSG00000087237; ENSG00000106633; ENSG00000135346; ENSG00000175591; ENSG00000122852; ENSG00000099822; ENSG00000174059; ENSG00000121807; ENSG00000106366	20
asthma	Conditioned	ALKCMETINHIBITORTQB3139	pops	SET	3	-0.398536	-0.25853	-0.0033775	0.63187	1	0.65488	1	0.63187	1	48935	ALK/C-MET_INHIBITOR_TQ-B3139	ENSG00000047936; ENSG00000171094; ENSG00000143924	3
asthma	Conditioned	ALKINHIBITORASP3026	pops	SET	3	-0.398536	-0.25853	-0.0033775	0.63187	1	0.65488	1	0.63187	1	48935	ALK_INHIBITOR_ASP3026	ENSG00000047936; ENSG00000171094; ENSG00000143924	3
asthma	Conditioned	ALKINHIBITORNVL655	pops	SET	2	0.328834	0.25363	0.0027055	0.35062	0.90385	0.37114	0.925203	0.35062	0.90385	48935	ALK_INHIBITOR_NVL-655	ENSG00000171094; ENSG00000143924	2
asthma	Conditioned	ALKINHIBITORTAE684	pops	SET	4	-0.291796	-0.16209	-0.0024452	0.589621	1	0.61478	1	0.589621	1	48935	ALK_INHIBITOR_TAE684	ENSG00000047936; ENSG00000171094; ENSG00000135679; ENSG00000143924	4
asthma	Conditioned	ALKTRKINHIBITORTSR011	pops	SET	2	-1.0283	-0.80584	-0.0085962	0.838149	1	0.84809	1	0.838149	1	48935	ALK/TRK_INHIBITOR_TSR-011	ENSG00000140538; ENSG00000171094	2
asthma	Conditioned	ALKYLOMPT	pops	SET	2	1.49877	1.1578	0.01235	0.0893149	0.566117	0.066983	0.417025	0.0893149	0.566117	48935	ALKYL_OMPT	ENSG00000136717; ENSG00000133805	2
asthma	Conditioned	ALLICIN	pops	SET	2	-1.11548	-0.862	-0.0091952	0.85846	1	0.86767	1	0.85846	1	48935	ALLICIN	ENSG00000231635; ENSG00000104321; ENSG00000196689	3
asthma	Conditioned	ALLOPURINOL	pops	SET	17	1.12615	0.29209	0.0090802	0.143577	0.673821	0.13006	0.589468	0.143577	0.673821	48935	ALLOPURINOL	ENSG00000227735; ENSG00000158125; ENSG00000162631; ENSG00000242366; ENSG00000204531; ENSG00000230336; ENSG00000233911; ENSG00000229094; ENSG00000235068; ENSG00000206454; ENSG00000237582; ENSG00000177565; ENSG00000241119; ENSG00000288702; ENSG00000244474; ENSG00000186487; ENSG00000288705; ENSG00000118762; ENSG00000084734; ENSG00000180875; ENSG00000242515; ENSG00000204538; ENSG00000224544; ENSG00000232127; ENSG00000234605; ENSG00000227246; ENSG00000206459; ENSG00000071575; ENSG00000003402; ENSG00000244122; ENSG00000204301; ENSG00000235396; ENSG00000232339; ENSG00000238196; ENSG00000223355; ENSG00000206312; ENSG00000234876; ENSG00000182463; ENSG00000167165; ENSG00000138356	40
asthma	Conditioned	ALLTRANS4OXORETINOICACID	pops	SET	2	-0.368224	-0.17396	-0.0018557	0.619933	1	0.64365	1	0.619933	1	48935	ALL-TRANS-4-OXO-RETINOIC_ACID	ENSG00000129473; ENSG00000143322	2
asthma	Conditioned	ALLYLESTRENOL	pops	SET	4	-0.868657	-0.38842	-0.0058593	0.795293	1	0.80747	1	0.795293	1	48935	ALLYLESTRENOL	ENSG00000140009; ENSG00000082175; ENSG00000091831; ENSG00000196517	4
asthma	Conditioned	ALLYLISOTHIOCYANATE	pops	SET	3	0.267156	0.16962	0.002216	0.372182	0.92079	0.39468	0.946888	0.372182	0.92079	48935	ALLYLISOTHIOCYANATE	ENSG00000104321; ENSG00000196689; ENSG00000196396	3
asthma	Conditioned	ALMOREXANT	pops	SET	4	-0.984626	-0.53862	-0.0081251	0.827187	1	0.83759	1	0.827187	1	48935	ALMOREXANT	ENSG00000034053; ENSG00000276495; ENSG00000166313; ENSG00000137252; ENSG00000121764	5
asthma	Conditioned	ALMOTRIPTAN	pops	SET	4	-1.35001	-0.62346	-0.0094049	0.903155	1	0.91149	1	0.903155	1	48935	ALMOTRIPTAN	ENSG00000135312; ENSG00000179546; ENSG00000291190; ENSG00000175899; ENSG00000179097	5
asthma	Conditioned	ALOEEMODIN	pops	SET	3	2.12599	1.2129	0.015845	0.0392306	0.418064	0.016764	0.185767	0.0392306	0.418064	48935	ALOE-EMODIN	ENSG00000120915; ENSG00000146648; ENSG00000064012	3
asthma	Conditioned	ALOFANIB	pops	SET	2	0.130516	0.10263	0.0010948	0.422181	0.956923	0.44808	0.988005	0.422181	0.956923	48935	ALOFANIB	ENSG00000113657; ENSG00000066468	2
asthma	Conditioned	ALOGLIPTIN	pops	SET	2	2.94638	2.3165	0.024711	0.0130627	0.271053	0.00161	0.039851	0.0130627	0.271053	48935	ALOGLIPTIN	ENSG00000196730; ENSG00000197635	2
asthma	Conditioned	ALOIN	pops	SET	2	0.956491	0.7503	0.0080036	0.176472	0.723355	0.16942	0.669173	0.176472	0.723355	48935	ALOIN	ENSG00000120915; ENSG00000152518	2
asthma	Conditioned	ALOISINE	pops	SET	2	0.0703446	0.041217	0.00043967	0.445145	0.971336	0.47196	1	0.445145	0.971336	48935	ALOISINE	ENSG00000123983; ENSG00000161960	2
asthma	Conditioned	ALOSETRON	pops	SET	4	-0.317214	-0.13651	-0.0020593	0.599745	1	0.62446	1	0.599745	1	48935	ALOSETRON	ENSG00000166736; ENSG00000138794; ENSG00000115665; ENSG00000166192	4
asthma	Conditioned	ALOXIPRIN	pops	SET	2	2.61472	1.9082	0.020355	0.020409	0.326036	0.0044688	0.0790317	0.020409	0.326036	48935	ALOXIPRIN	ENSG00000073756; ENSG00000095303	2
asthma	Conditioned	ALOXISTATIN	pops	SET	2	-0.546723	-0.35824	-0.0038215	0.688343	1	0.70771	1	0.688343	1	48935	ALOXISTATIN	ENSG00000110195; ENSG00000100448	2
asthma	Conditioned	ALPELISIB	pops	SET	8	2.44994	0.85613	0.018262	0.0254969	0.353367	0.0071491	0.107776	0.0254969	0.353367	48935	ALPELISIB	ENSG00000171862; ENSG00000284792; ENSG00000121879; ENSG00000241973; ENSG00000118515; ENSG00000276231; ENSG00000196455; ENSG00000051382; ENSG00000171608; ENSG00000105851	10
asthma	Conditioned	ALPHA3IA	pops	SET	3	1.04981	0.66646	0.0087068	0.157739	0.695278	0.14691	0.624784	0.157739	0.695278	48935	&ALPHA;3IA	ENSG00000137486; ENSG00000143437; ENSG00000133794	3
asthma	Conditioned	ALPHA5IA	pops	SET	3	1.04981	0.66646	0.0087068	0.157739	0.695278	0.14691	0.624784	0.157739	0.695278	48935	&ALPHA;5IA	ENSG00000143437; ENSG00000137486; ENSG00000133794	3
asthma	Conditioned	ALPHAADRENERGICAGONIST	pops	SET	4	-1.65324	-0.77684	-0.011719	0.942403	1	0.95085	1	0.942403	1	48935	ALPHA-ADRENERGIC_AGONIST	ENSG00000152266; ENSG00000172179; ENSG00000134363; ENSG00000112062	4
asthma	Conditioned	ALPHAADRENERGICANTAGONIST	pops	SET	3	-2.54816	-1.246	-0.016279	0.989	1	0.99458	1	0.989	1	48935	ALPHA-ADRENERGIC_ANTAGONIST	ENSG00000181856; ENSG00000288174; ENSG00000115263; ENSG00000172179	4
asthma	Conditioned	ALPHABETAMEATP	pops	SET	3	-1.99681	-1.1125	-0.014534	0.968965	1	0.97706	1	0.968965	1	48935	&ALPHA;&BETA;-MEATP	ENSG00000105409; ENSG00000132681; ENSG00000143153	3
asthma	Conditioned	ALPHABETAMETHYLENEADP	pops	SET	2	2.80554	1.3934	0.014864	0.0158122	0.293318	0.0025141	0.0539594	0.0158122	0.293318	48935	&ALPHA;&BETA;-METHYLENEADP	ENSG00000124181; ENSG00000183625	2
asthma	Conditioned	ALPHABUNGAROTOXIN	pops	SET	2	0.318876	0.1888	0.002014	0.35404	0.907264	0.37491	0.927663	0.35404	0.907264	48935	&ALPHA;-BUNGAROTOXIN	ENSG00000117601; ENSG00000128272	2
asthma	Conditioned	ALPHACONOTOXINGIC	pops	SET	2	0.893502	0.67387	0.0071883	0.190176	0.742482	0.1858	0.696523	0.190176	0.742482	48935	&ALPHA;-CONOTOXIN-GIC	ENSG00000123268; ENSG00000080644	2
asthma	Conditioned	ALPHACONOTOXINMII	pops	SET	3	1.47372	0.90298	0.011797	0.0922461	0.573566	0.070286	0.428698	0.0922461	0.573566	48935	&ALPHA;-CONOTOXIN_MII	ENSG00000162772; ENSG00000123268; ENSG00000080644	3
asthma	Conditioned	ALPHACONOTOXINPNIA	pops	SET	2	0.893502	0.67387	0.0071883	0.190176	0.742482	0.1858	0.696523	0.190176	0.742482	48935	&ALPHA;-CONOTOXIN_PNIA	ENSG00000080644; ENSG00000123268	2
asthma	Conditioned	ALPHACONOTOXINTXIA	pops	SET	2	0.893502	0.67387	0.0071883	0.190176	0.742482	0.1858	0.696523	0.190176	0.742482	48935	&ALPHA;-CONOTOXIN_TXIA	ENSG00000080644; ENSG00000123268	2
asthma	Conditioned	ALPHAERGOCRYPTINE	pops	SET	2	3.9206	2.9617	0.031594	0.00339724	0.168174	4.4339e-05	0.00286244	0.00339724	0.168174	48935	&ALPHA;-ERGOCRYPTINE	ENSG00000159216; ENSG00000067955	2
asthma	Conditioned	ALPHAMETHYLSEROTONIN	pops	SET	6	-3.42081	-1.4364	-0.026536	0.997992	1	0.99969	1	0.997992	1	48935	ALPHA-METHYLSEROTONIN	ENSG00000179546; ENSG00000168830; ENSG00000179097; ENSG00000102468; ENSG00000135914; ENSG00000147246; ENSG00000164270	7
asthma	Conditioned	ALPHAMSH	pops	SET	4	-1.52709	-0.76617	-0.011558	0.928256	1	0.93662	1	0.928256	1	48935	&ALPHA;-MSH	ENSG00000029534; ENSG00000154188; ENSG00000091879; ENSG00000115138	4
asthma	Conditioned	ALPIDEM	pops	SET	2	-1.07055	-0.80072	-0.0085415	0.848263	1	0.85781	1	0.848263	1	48935	ALPIDEM	ENSG00000100300; ENSG00000022355	2
asthma	Conditioned	ALPRAZOLAM	pops	SET	18	-1.21445	-0.31708	-0.010143	0.879004	1	0.8877	1	0.879004	1	48935	ALPRAZOLAM	ENSG00000169925; ENSG00000141867; ENSG00000163939; ENSG00000005339; ENSG00000137948; ENSG00000204256; ENSG00000234704; ENSG00000234507; ENSG00000230678; ENSG00000236227; ENSG00000235307; ENSG00000215077; ENSG00000145863; ENSG00000187730; ENSG00000022355; ENSG00000151834; ENSG00000268089; ENSG00000011677; ENSG00000109158; ENSG00000145864; ENSG00000166206; ENSG00000163285; ENSG00000163288; ENSG00000102287; ENSG00000186297; ENSG00000113327; ENSG00000182256; ENSG00000094755	28
asthma	Conditioned	ALPRENOLOL	pops	SET	4	0.155799	0.085311	0.0012869	0.412732	0.950796	0.4381	0.97955	0.412732	0.950796	48935	ALPRENOLOL	ENSG00000169252; ENSG00000043591; ENSG00000159842; ENSG00000278741; ENSG00000276016; ENSG00000055118	6
asthma	Conditioned	ALPROSTADIL	pops	SET	17	1.01954	0.21601	0.0067152	0.163624	0.704592	0.15398	0.639644	0.163624	0.704592	48935	ALPROSTADIL	ENSG00000115963; ENSG00000125384; ENSG00000102245; ENSG00000178726; ENSG00000181104; ENSG00000078401; ENSG00000177105; ENSG00000160951; ENSG00000143878; ENSG00000006638; ENSG00000155366; ENSG00000175294; ENSG00000166762; ENSG00000152705; ENSG00000188782; ENSG00000168229; ENSG00000171522; ENSG00000160013	18
asthma	Conditioned	ALSEROXYLON	pops	SET	5	-1.0885	-0.52273	-0.0088158	0.852409	1	0.8618	1	0.852409	1	48935	ALSEROXYLON	ENSG00000150594; ENSG00000274286; ENSG00000120907; ENSG00000184160; ENSG00000170214; ENSG00000171873	6
asthma	Conditioned	ALSTERPAULLONE2CYANOETHYL	pops	SET	2	0.348864	0.24837	0.0026494	0.343766	0.898932	0.3636	0.919285	0.343766	0.898932	48935	ALSTERPAULLONE_2-CYANOETHYL	ENSG00000135625; ENSG00000112759	2
asthma	Conditioned	ALTEPLASE	pops	SET	14	0.209821	0.046958	0.0013248	0.392811	0.936821	0.41691	0.964679	0.392811	0.936821	48935	ALTEPLASE	ENSG00000171560; ENSG00000122194; ENSG00000175084; ENSG00000101665; ENSG00000175592; ENSG00000198931; ENSG00000148926; ENSG00000173546; ENSG00000081041; ENSG00000185652; ENSG00000118785; ENSG00000102575; ENSG00000005961; ENSG00000104368	14
asthma	Conditioned	ALTINICLINE	pops	SET	2	-1.54945	-1.074	-0.011456	0.930999	1	0.93935	1	0.930999	1	48935	ALTINICLINE	ENSG00000101204; ENSG00000160716	2
asthma	Conditioned	ALTIRATINIB	pops	SET	7	-1.73787	-0.6248	-0.012467	0.950421	1	0.95887	1	0.950421	1	48935	ALTIRATINIB	ENSG00000140538; ENSG00000120156; ENSG00000198400; ENSG00000106823; ENSG00000291357; ENSG00000105976; ENSG00000148053; ENSG00000128052	8
asthma	Conditioned	ALUMPOTASSIUM	pops	SET	4	1.24319	0.63025	0.0095073	0.123967	0.637908	0.10691	0.532971	0.123967	0.637908	48935	ALUM,_POTASSIUM	ENSG00000115594; ENSG00000104432; ENSG00000119888; ENSG00000112116	4
asthma	Conditioned	ALVERINE	pops	SET	3	-0.850209	-0.40027	-0.0052292	0.789876	1	0.80239	1	0.789876	1	48935	ALVERINE	ENSG00000178394; ENSG00000101076; ENSG00000166819	3
asthma	Conditioned	ALVESPIMYCIN	pops	SET	3	-1.9551	-0.81164	-0.010604	0.966518	1	0.97471	1	0.966518	1	48935	ALVESPIMYCIN	ENSG00000096384; ENSG00000080824; ENSG00000161509	3
asthma	Conditioned	ALVIMOPAN	pops	SET	5	-2.41713	-1.0179	-0.017168	0.98587	1	0.99218	1	0.98587	1	48935	ALVIMOPAN	ENSG00000112038; ENSG00000116329; ENSG00000082556; ENSG00000122375; ENSG00000164978	5
asthma	Conditioned	ALVOCIDIB	pops	SET	13	-0.57025	-0.14104	-0.0038346	0.696968	1	0.71575	1	0.696968	1	48935	ALVOCIDIB	ENSG00000105810; ENSG00000136807; ENSG00000134058; ENSG00000277273; ENSG00000135446; ENSG00000250506; ENSG00000147889; ENSG00000170312; ENSG00000185324; ENSG00000101966; ENSG00000123374; ENSG00000164885; ENSG00000132964; ENSG00000146648; ENSG00000068976	15
asthma	Conditioned	ALX404C	pops	SET	2	-1.39074	-0.81592	-0.0087036	0.909519	1	0.91784	1	0.909519	1	48935	ALX40-4C	ENSG00000196177; ENSG00000184009; ENSG00000291420	3
asthma	Conditioned	AM1241	pops	SET	2	-0.183856	-0.12821	-0.0013676	0.546065	1	0.57293	1	0.546065	1	48935	AM1241	ENSG00000188822; ENSG00000118432	2
asthma	Conditioned	AM2201	pops	SET	2	1.04466	0.75491	0.0080529	0.158737	0.696944	0.1481	0.62659	0.158737	0.696944	48935	AM2201	ENSG00000188822; ENSG00000134940	2
asthma	Conditioned	AM251	pops	SET	5	0.828739	0.36046	0.0060792	0.2051	0.760825	0.20363	0.725175	0.2051	0.760825	48935	AM251	ENSG00000188822; ENSG00000248746; ENSG00000138031; ENSG00000118432; ENSG00000125245; ENSG00000135898	6
asthma	Conditioned	AM281	pops	SET	4	1.37168	0.70374	0.010616	0.105245	0.600943	0.085088	0.474289	0.105245	0.600943	48935	AM281	ENSG00000138031; ENSG00000118432; ENSG00000188822; ENSG00000135898	4
asthma	Conditioned	AM404	pops	SET	5	0.647019	0.24764	0.0041765	0.251841	0.810034	0.25881	0.800915	0.251841	0.810034	48935	AM404	ENSG00000111199; ENSG00000118432; ENSG00000188822; ENSG00000117480; ENSG00000196689	5
asthma	Conditioned	AM461	pops	SET	3	0.639124	0.34978	0.0045696	0.25404	0.812302	0.26138	0.805274	0.25404	0.812302	48935	AM-461	ENSG00000111701; ENSG00000183134; ENSG00000168229	3
asthma	Conditioned	AM6120	pops	SET	4	0.930881	0.54827	0.0082706	0.181885	0.731038	0.17597	0.678757	0.181885	0.731038	48935	AM-6120	ENSG00000140463; ENSG00000125124; ENSG00000174483; ENSG00000087088	4
asthma	Conditioned	AM630	pops	SET	2	-0.183856	-0.12821	-0.0013676	0.546065	1	0.57293	1	0.546065	1	48935	AM-630	ENSG00000188822; ENSG00000118432	2
asthma	Conditioned	AM6494	pops	SET	2	-1.48315	-1.1476	-0.012242	0.922621	1	0.93098	1	0.922621	1	48935	AM-6494	ENSG00000131781; ENSG00000122176	2
asthma	Conditioned	AM679	pops	SET	3	0.201267	0.11885	0.0015527	0.395917	0.938445	0.42025	0.96758	0.395917	0.938445	48935	AM679	ENSG00000132965; ENSG00000118432; ENSG00000188822	3
asthma	Conditioned	AM966	pops	SET	4	0.744776	0.40171	0.0060598	0.225793	0.781799	0.22821	0.761133	0.225793	0.781799	48935	AM966	ENSG00000133805; ENSG00000139567; ENSG00000078053; ENSG00000136717	4
asthma	Conditioned	AMA0076	pops	SET	3	-0.241994	-0.13633	-0.001781	0.569584	1	0.59561	1	0.569584	1	48935	AMA0076	ENSG00000134318; ENSG00000067900; ENSG00000168925; ENSG00000285346	4
asthma	Conditioned	AMANTADINE	pops	SET	9	-1.76714	-0.50777	-0.011488	0.952967	1	0.96139	1	0.952967	1	48935	AMANTADINE	ENSG00000183454; ENSG00000116032; ENSG00000273079; ENSG00000105464; ENSG00000198785; ENSG00000176884; ENSG00000161509; ENSG00000149295; ENSG00000257316; ENSG00000175003	10
asthma	Conditioned	AMAROGENTIN	pops	SET	3	2.56386	1.2185	0.015919	0.0218543	0.333159	0.00518	0.0866906	0.0218543	0.333159	48935	AMAROGENTIN	ENSG00000226761; ENSG00000262525; ENSG00000278111; ENSG00000185650; ENSG00000152518	5
asthma	Conditioned	AMBRISENTAN	pops	SET	4	-0.671252	-0.36892	-0.0055652	0.732623	1	0.74896	1	0.732623	1	48935	AMBRISENTAN	ENSG00000136160; ENSG00000151617; ENSG00000137124; ENSG00000184254	4
asthma	Conditioned	AMBROXOL	pops	SET	3	-1.20159	-0.56078	-0.0073263	0.876495	1	0.88523	1	0.876495	1	48935	AMBROXOL	ENSG00000177628; ENSG00000262446; ENSG00000048545; ENSG00000160868	4
asthma	Conditioned	AMCINONIDE	pops	SET	2	0.492182	0.38751	0.0041337	0.297211	0.856742	0.3113	0.866748	0.297211	0.856742	48935	AMCINONIDE	ENSG00000113580; ENSG00000135046	2
asthma	Conditioned	AMD11070	pops	SET	3	0.60575	0.36053	0.0047101	0.26345	0.821711	0.27234	0.820676	0.26345	0.821711	48935	AMD11070	ENSG00000160791; ENSG00000121966; ENSG00000184009; ENSG00000291420	4
asthma	Conditioned	AMDIZALISIB	pops	SET	2	-0.910659	-0.6758	-0.0072089	0.807296	1	0.81875	1	0.807296	1	48935	AMDIZALISIB	ENSG00000051382; ENSG00000057593	2
asthma	Conditioned	AMEDIPLASE	pops	SET	2	-1.18451	-1.0874	-0.0116	0.873059	1	0.88189	1	0.873059	1	48935	AMEDIPLASE	ENSG00000122861; ENSG00000122194	2
asthma	Conditioned	AMEZINIUM	pops	SET	2	0.0895511	0.070534	0.0007524	0.437757	0.966571	0.46432	0.999318	0.437757	0.966571	48935	AMEZINIUM	ENSG00000184160; ENSG00000169252	2
asthma	Conditioned	AMFENAC	pops	SET	2	2.61472	1.9082	0.020355	0.020409	0.326036	0.0044688	0.0790317	0.020409	0.326036	48935	AMFENAC	ENSG00000095303; ENSG00000073756	2
asthma	Conditioned	AMFEPRAMONE	pops	SET	3	-2.57391	-1.2632	-0.016503	0.989527	1	0.99497	1	0.989527	1	48935	AMFEPRAMONE	ENSG00000142319; ENSG00000276996; ENSG00000103546; ENSG00000108576	4
asthma	Conditioned	AMFETAMINE	pops	SET	2	-2.42148	-1.902	-0.020289	0.985985	1	0.99227	1	0.985985	1	48935	AMFETAMINE	ENSG00000142319; ENSG00000103546; ENSG00000276996	3
asthma	Conditioned	AMG108	pops	SET	2	2.79676	2.0696	0.022077	0.0159927	0.294268	0.0025844	0.0549143	0.0159927	0.294268	48935	AMG-108	ENSG00000115594; ENSG00000115008	2
asthma	Conditioned	AMG232	pops	SET	4	0.67064	0.34155	0.0051522	0.245346	0.805338	0.25123	0.791474	0.245346	0.805338	48935	AMG-232	ENSG00000135679; ENSG00000144852; ENSG00000157764; ENSG00000141510	4
asthma	Conditioned	AMG28	pops	SET	6	-0.860419	-0.3759	-0.0069445	0.792887	1	0.80521	1	0.792887	1	48935	AMG28	ENSG00000130669; ENSG00000104313; ENSG00000012232; ENSG00000179399; ENSG00000171659; ENSG00000225830; ENSG00000066926	7
asthma	Conditioned	AMG319	pops	SET	3	1.56036	0.87007	0.011367	0.0824325	0.549644	0.059348	0.389772	0.0824325	0.549644	48935	AMG319	ENSG00000198734; ENSG00000057593; ENSG00000171608	3
asthma	Conditioned	AMG337	pops	SET	3	-0.88681	-0.44023	-0.0057513	0.80053	1	0.8124	1	0.80053	1	48935	AMG-337	ENSG00000105976; ENSG00000111775; ENSG00000069696; ENSG00000276825	4
asthma	Conditioned	AMG548	pops	SET	4	-1.06292	-0.43417	-0.0065495	0.846498	1	0.85609	1	0.846498	1	48935	AMG-548	ENSG00000112062; ENSG00000185386; ENSG00000188130; ENSG00000156711	4
asthma	Conditioned	AMG780	pops	SET	2	-0.703013	-0.46486	-0.0049588	0.743387	1	0.75897	1	0.743387	1	48935	AMG-780	ENSG00000091879; ENSG00000154188	2
asthma	Conditioned	AMG820	pops	SET	2	0.985039	0.70253	0.0074942	0.170567	0.715768	0.16231	0.656891	0.170567	0.715768	48935	AMG820	ENSG00000188641; ENSG00000182578	2
asthma	Conditioned	AMG837	pops	SET	2	0.344733	0.20725	0.0022108	0.345148	0.900131	0.36515	0.920636	0.345148	0.900131	48935	AMG-837	ENSG00000173208; ENSG00000126266	2
asthma	Conditioned	AMG900	pops	SET	7	0.531748	0.16389	0.0032702	0.285092	0.845094	0.29746	0.8499	0.285092	0.845094	48935	AMG900	ENSG00000087586; ENSG00000178999; ENSG00000105146; ENSG00000104529; ENSG00000273594; ENSG00000254772; ENSG00000105173; ENSG00000167658	8
asthma	Conditioned	AMG925	pops	SET	3	0.601832	0.29039	0.0037938	0.264573	0.822495	0.27364	0.821455	0.264573	0.822495	48935	AMG-925	ENSG00000135446; ENSG00000105810; ENSG00000122025	3
asthma	Conditioned	AMI1	pops	SET	2	-0.101926	-0.063878	-0.00068141	0.51312	1	0.54059	1	0.51312	1	48935	AMI-1	ENSG00000091831; ENSG00000126457	2
asthma	Conditioned	AMIBEGRON	pops	SET	2	-0.383791	-0.26556	-0.0028328	0.626068	1	0.64943	1	0.626068	1	48935	AMIBEGRON	ENSG00000188778; ENSG00000060971	2
asthma	Conditioned	AMIFAMPRIDINE	pops	SET	39	-4.21228	-0.71752	-0.033764	0.999444	1	0.99999	1	0.999444	1	48935	AMIFAMPRIDINE	ENSG00000184611; ENSG00000102057; ENSG00000292214; ENSG00000151079; ENSG00000135519; ENSG00000129159; ENSG00000173826; ENSG00000158445; ENSG00000177301; ENSG00000182255; ENSG00000143473; ENSG00000171126; ENSG00000166006; ENSG00000089558; ENSG00000183960; ENSG00000178342; ENSG00000168263; ENSG00000162975; ENSG00000116396; ENSG00000124134; ENSG00000156486; ENSG00000104848; ENSG00000182674; ENSG00000170745; ENSG00000164794; ENSG00000177272; ENSG00000140015; ENSG00000168418; ENSG00000171385; ENSG00000184408; ENSG00000143105; ENSG00000131398; ENSG00000026559; ENSG00000130037; ENSG00000111262; ENSG00000053918; ENSG00000075043; ENSG00000185760; ENSG00000055118; ENSG00000184156; ENSG00000117013; ENSG00000282076; ENSG00000281151	43
asthma	Conditioned	AMIFOSTINE	pops	SET	6	1.5829	0.60052	0.011094	0.0800514	0.542891	0.056734	0.380206	0.0800514	0.542891	48935	AMIFOSTINE	ENSG00000197594; ENSG00000175387; ENSG00000136997; ENSG00000105329; ENSG00000163286; ENSG00000104687	6
asthma	Conditioned	AMIKACIN	pops	SET	4	5.80536	1.9769	0.029821	0.000338729	0.0612265	3.2718e-09	1.25082e-06	0.000338729	0.0612265	48935	AMIKACIN	ENSG00000109471; ENSG00000164400; ENSG00000111537; ENSG00000166710; ENSG00000273686	5
asthma	Conditioned	AMILORIDE	pops	SET	20	-1.66016	-0.34294	-0.011563	0.943099	1	0.95155	1	0.943099	1	48935	AMILORIDE	ENSG00000111319; ENSG00000169814; ENSG00000049759; ENSG00000130303; ENSG00000174808; ENSG00000067842; ENSG00000120457; ENSG00000166828; ENSG00000168447; ENSG00000004468; ENSG00000162572; ENSG00000107593; ENSG00000002726; ENSG00000110881; ENSG00000108684; ENSG00000213199; ENSG00000118762; ENSG00000122861; ENSG00000090020; ENSG00000069018; ENSG00000187688	21
asthma	Conditioned	AMINACRINE	pops	SET	2	0.456209	0.27206	0.0029022	0.308478	0.868499	0.32412	0.882087	0.308478	0.868499	48935	AMINACRINE	ENSG00000080503; ENSG00000085999	2
asthma	Conditioned	AMINEPTIN	pops	SET	5	-2.33151	-0.93081	-0.015698	0.983377	1	0.99013	1	0.983377	1	48935	AMINEPTIN	ENSG00000177606; ENSG00000184845; ENSG00000149295; ENSG00000103546; ENSG00000108576	5
asthma	Conditioned	AMINOBUTYRICACID	pops	SET	11	-3.01709	-1.0415	-0.026049	0.995588	1	0.99872	1	0.995588	1	48935	AMINOBUTYRIC ACID	ENSG00000204681; ENSG00000237051; ENSG00000232632; ENSG00000237112; ENSG00000232569; ENSG00000206466; ENSG00000206511; ENSG00000136928; ENSG00000022355; ENSG00000151834; ENSG00000011677; ENSG00000186297; ENSG00000145864; ENSG00000113327; ENSG00000171766; ENSG00000178695; ENSG00000183775; ENSG00000183783; ENSG00000157103	19
asthma	Conditioned	AMINOCAMPTOTHECIN	pops	SET	3	-2.83357	-1.2604	-0.016467	0.993679	1	0.9977	1	0.993679	1	48935	AMINOCAMPTOTHECIN	ENSG00000176890; ENSG00000160801; ENSG00000278570; ENSG00000198900	4
asthma	Conditioned	AMINOCAPROICACID	pops	SET	3	-1.82973	-0.94094	-0.012293	0.957992	1	0.96635	1	0.957992	1	48935	AMINOCAPROIC ACID	ENSG00000104368; ENSG00000122194; ENSG00000198670	3
asthma	Conditioned	AMINODIMETHOXYQUINAZOLINYLPIPERAZINE	pops	SET	3	0.0435429	0.022051	0.00028808	0.455525	0.977678	0.48264	1	0.455525	0.977678	48935	AMINODIMETHOXYQUINAZOLINYLPIPERAZINE	ENSG00000091428; ENSG00000085999; ENSG00000177889	3
asthma	Conditioned	AMINOGLUTETHIMIDE	pops	SET	8	-0.79145	-0.26846	-0.0057265	0.772006	1	0.78565	1	0.772006	1	48935	AMINOGLUTETHIMIDE	ENSG00000140459; ENSG00000288362; ENSG00000137869; ENSG00000108582; ENSG00000138061; ENSG00000147437; ENSG00000100031; ENSG00000042832; ENSG00000160180	9
asthma	Conditioned	AMINOGLYCOSIDEANTIBIOTIC	pops	SET	9	-2.14777	-0.64796	-0.01466	0.976507	1	0.98413	1	0.976507	1	48935	AMINOGLYCOSIDE_ANTIBIOTIC	ENSG00000168621; ENSG00000185652; ENSG00000042832; ENSG00000152266; ENSG00000036828; ENSG00000111276; ENSG00000109689; ENSG00000049860; ENSG00000143549	9
asthma	Conditioned	AMINOLEVULINICACID	pops	SET	3	3.89368	2.4538	0.032058	0.00352916	0.169479	4.9561e-05	0.00312761	0.00352916	0.169479	48935	AMINOLEVULINIC_ACID	ENSG00000171791; ENSG00000148218; ENSG00000143224	3
asthma	Conditioned	AMINOOXYACETICACID	pops	SET	2	-1.81198	-1.3076	-0.013948	0.956617	1	0.965	1	0.956617	1	48935	AMINOOXYACETIC_ACID	ENSG00000213218; ENSG00000204414	2
asthma	Conditioned	AMINOPTERIN	pops	SET	3	-0.311675	-0.13532	-0.0017679	0.597512	1	0.62236	1	0.597512	1	48935	AMINOPTERIN	ENSG00000136997; ENSG00000228716; ENSG00000076351	3
asthma	Conditioned	AMINOPURVALANOLA	pops	SET	6	-0.304568	-0.11788	-0.0021777	0.594714	1	0.61965	1	0.594714	1	48935	AMINOPURVALANOL_A	ENSG00000135625; ENSG00000151247; ENSG00000161960; ENSG00000170312; ENSG00000123374; ENSG00000164885	6
asthma	Conditioned	AMINOQUINURIDE	pops	SET	2	0.738777	0.44843	0.0047836	0.227354	0.783327	0.23003	0.763154	0.227354	0.783327	48935	AMINOQUINURIDE	ENSG00000133895; ENSG00000118058	2
asthma	Conditioned	AMINOSALICYLATE	pops	SET	7	0.426425	0.13907	0.002775	0.318034	0.878564	0.3349	0.891591	0.318034	0.878564	48935	AMINOSALICYLATE	ENSG00000012779; ENSG00000275565; ENSG00000213341; ENSG00000188784; ENSG00000095303; ENSG00000073756; ENSG00000228716; ENSG00000235268	8
asthma	Conditioned	AMIODARONE	pops	SET	12	-0.940902	-0.25999	-0.0067916	0.81559	1	0.82662	1	0.81559	1	48935	AMIODARONE	ENSG00000055118; ENSG00000043591; ENSG00000196557; ENSG00000007402; ENSG00000104848; ENSG00000104549; ENSG00000122852; ENSG00000166311; ENSG00000134716; ENSG00000159197; ENSG00000198929; ENSG00000180509	12
asthma	Conditioned	AMISELIMOD	pops	SET	5	1.17487	0.54454	0.0091837	0.135138	0.659123	0.12003	0.566628	0.135138	0.659123	48935	AMISELIMOD	ENSG00000170989; ENSG00000180739; ENSG00000213694; ENSG00000267534; ENSG00000125910	5
asthma	Conditioned	AMISULPRIDE	pops	SET	23	-3.46334	-0.76616	-0.027699	0.998146	1	0.99973	1	0.998146	1	48935	AMISULPRIDE	ENSG00000178084; ENSG00000168830; ENSG00000179097; ENSG00000157219; ENSG00000186090; ENSG00000166603; ENSG00000178188; ENSG00000185046; ENSG00000029725; ENSG00000132639; ENSG00000178394; ENSG00000151577; ENSG00000149305; ENSG00000186038; ENSG00000102468; ENSG00000135312; ENSG00000149295; ENSG00000148680; ENSG00000147246; ENSG00000179546; ENSG00000158748; ENSG00000135914; ENSG00000164270; ENSG00000166736	24
asthma	Conditioned	AMITIFADINE	pops	SET	3	-2.57391	-1.2632	-0.016503	0.989527	1	0.99497	1	0.989527	1	48935	AMITIFADINE	ENSG00000142319; ENSG00000276996; ENSG00000108576; ENSG00000103546	4
asthma	Conditioned	AMITRAZ	pops	SET	2	-0.476293	-0.34396	-0.0036691	0.661911	1	0.68306	1	0.661911	1	48935	AMITRAZ	ENSG00000120907; ENSG00000150594	2
asthma	Conditioned	AMITRIPTYLINE	pops	SET	38	-3.70338	-0.57732	-0.026816	0.998784	1	0.99989	1	0.998784	1	48935	AMITRIPTYLINE	ENSG00000103546; ENSG00000108576; ENSG00000120907; ENSG00000170214; ENSG00000171873; ENSG00000150594; ENSG00000043591; ENSG00000169252; ENSG00000188778; ENSG00000168539; ENSG00000181072; ENSG00000133019; ENSG00000180720; ENSG00000184984; ENSG00000196639; ENSG00000113749; ENSG00000134489; ENSG00000178394; ENSG00000135312; ENSG00000179546; ENSG00000102468; ENSG00000147246; ENSG00000158748; ENSG00000148680; ENSG00000111262; ENSG00000184408; ENSG00000171385; ENSG00000075043; ENSG00000281151; ENSG00000184156; ENSG00000198400; ENSG00000148053; ENSG00000116329; ENSG00000082556; ENSG00000112038; ENSG00000147955; ENSG00000197948; ENSG00000104722; ENSG00000168209; ENSG00000150471	40
asthma	Conditioned	AMIVANTAMAB	pops	SET	3	0.497577	0.28545	0.0037292	0.295553	0.855403	0.30939	0.86464	0.295553	0.855403	48935	AMIVANTAMAB	ENSG00000204348; ENSG00000225682; ENSG00000236765; ENSG00000224313; ENSG00000206346; ENSG00000234798; ENSG00000069696; ENSG00000276825; ENSG00000146648; ENSG00000105976	10
asthma	Conditioned	AMLEXANOX	pops	SET	9	1.01999	0.31121	0.0070408	0.163539	0.704592	0.15388	0.639446	0.163539	0.704592	48935	AMLEXANOX	ENSG00000105650; ENSG00000285188; ENSG00000148175; ENSG00000184588; ENSG00000113448; ENSG00000065989; ENSG00000113578; ENSG00000164399; ENSG00000163221; ENSG00000189171; ENSG00000271853	11
asthma	Conditioned	AMLODIPINE	pops	SET	11	-2.66132	-0.83656	-0.020923	0.991134	1	0.9961	1	0.991134	1	48935	AMLODIPINE	ENSG00000151067; ENSG00000102001; ENSG00000157388; ENSG00000081248; ENSG00000285479; ENSG00000153956; ENSG00000165995; ENSG00000108878; ENSG00000198929; ENSG00000135744; ENSG00000143153; ENSG00000175206; ENSG00000198838	13
asthma	Conditioned	AMMONIUMPERFLUOROCAPRYLATE	pops	SET	2	2.47089	1.6448	0.017545	0.0247805	0.348614	0.0067448	0.103401	0.0247805	0.348614	48935	AMMONIUM-PERFLUOROCAPRYLATE	ENSG00000137193; ENSG00000112033	2
asthma	Conditioned	AMODIAQUINE	pops	SET	5	-1.3	-0.46601	-0.0078594	0.894809	1	0.90319	1	0.894809	1	48935	AMODIAQUINE	ENSG00000150540; ENSG00000138061; ENSG00000160211; ENSG00000140465; ENSG00000173083; ENSG00000163631	6
asthma	Conditioned	AMONAFIDE	pops	SET	2	-0.171652	-0.081217	-0.00086637	0.541155	1	0.56814	1	0.541155	1	48935	AMONAFIDE	ENSG00000131747; ENSG00000077097	2
asthma	Conditioned	AMORFRUTINA	pops	SET	2	-0.314326	-0.24558	-0.0026196	0.598577	1	0.62336	1	0.598577	1	48935	AMORFRUTIN_A	ENSG00000091428; ENSG00000132170	2
asthma	Conditioned	AMOSULALOL	pops	SET	2	-0.225893	-0.17586	-0.001876	0.563091	1	0.58936	1	0.563091	1	48935	AMOSULALOL	ENSG00000184160; ENSG00000188778	2
asthma	Conditioned	AMOXAPINE	pops	SET	40	-4.65616	-0.78177	-0.037254	0.999697	1	1	1	0.999697	1	48935	AMOXAPINE	ENSG00000169676; ENSG00000151577; ENSG00000108576; ENSG00000184845; ENSG00000149295; ENSG00000103546; ENSG00000069696; ENSG00000120907; ENSG00000170214; ENSG00000171873; ENSG00000150594; ENSG00000274286; ENSG00000184160; ENSG00000168539; ENSG00000181072; ENSG00000133019; ENSG00000180720; ENSG00000184984; ENSG00000276825; ENSG00000022355; ENSG00000151834; ENSG00000011677; ENSG00000109158; ENSG00000186297; ENSG00000145863; ENSG00000163288; ENSG00000145864; ENSG00000166206; ENSG00000187730; ENSG00000102287; ENSG00000163285; ENSG00000113327; ENSG00000182256; ENSG00000094755; ENSG00000268089; ENSG00000196639; ENSG00000134489; ENSG00000178394; ENSG00000135312; ENSG00000102468; ENSG00000135914; ENSG00000147246; ENSG00000166736; ENSG00000158748; ENSG00000148680; ENSG00000142319; ENSG00000276996	47
asthma	Conditioned	AMOXICILLIN	pops	SET	6	1.69024	0.63504	0.011732	0.0695679	0.518957	0.045501	0.338462	0.0695679	0.518957	48935	AMOXICILLIN	ENSG00000165841; ENSG00000088386; ENSG00000163406; ENSG00000197901; ENSG00000136634; ENSG00000206503; ENSG00000224320; ENSG00000231834; ENSG00000235657; ENSG00000229215; ENSG00000227715; ENSG00000206505; ENSG00000223980; ENSG00000204287; ENSG00000277263; ENSG00000226260; ENSG00000227993; ENSG00000228987; ENSG00000230726; ENSG00000234794; ENSG00000206308; ENSG00000196126; ENSG00000229074; ENSG00000206240; ENSG00000236884; ENSG00000228080; ENSG00000206306; ENSG00000234745; ENSG00000224608; ENSG00000223532; ENSG00000232126; ENSG00000206450; ENSG00000228964; ENSG00000223865; ENSG00000230708; ENSG00000229295; ENSG00000236693; ENSG00000237710; ENSG00000230763; ENSG00000215048; ENSG00000226826; ENSG00000134242; ENSG00000204525; ENSG00000237022; ENSG00000233841; ENSG00000228299; ENSG00000225691; ENSG00000206435; ENSG00000206452; ENSG00000179344; ENSG00000206237; ENSG00000225824; ENSG00000233209; ENSG00000231286; ENSG00000231939; ENSG00000206302; ENSG00000277656; ENSG00000198502	58
asthma	Conditioned	AMP579	pops	SET	2	1.36534	1.1263	0.012014	0.106118	0.603467	0.086086	0.477313	0.106118	0.603467	48935	AMP579	ENSG00000128271; ENSG00000163485	2
asthma	Conditioned	AMPEROZIDE	pops	SET	3	0.428265	0.19973	0.0026093	0.317449	0.878177	0.33423	0.891145	0.317449	0.878177	48935	AMPEROZIDE	ENSG00000184845; ENSG00000117480; ENSG00000102468	3
asthma	Conditioned	AMPHOTERICINB	pops	SET	4	-0.752494	-0.3206	-0.0048362	0.759658	1	0.77412	1	0.759658	1	48935	AMPHOTERICIN B	ENSG00000173599; ENSG00000198959; ENSG00000107014; ENSG00000080166	4
asthma	Conditioned	AMPICILLIN	pops	SET	4	-1.7397	-0.94777	-0.014297	0.950582	1	0.95903	1	0.950582	1	48935	AMPICILLIN	ENSG00000042088; ENSG00000206503; ENSG00000224320; ENSG00000231834; ENSG00000235657; ENSG00000229215; ENSG00000227715; ENSG00000206505; ENSG00000223980; ENSG00000047457; ENSG00000189403; ENSG00000120156	12
asthma	Conditioned	AMPIROXICAM	pops	SET	3	-0.0689078	-0.030706	-0.00040116	0.499856	1	0.52747	1	0.499856	1	48935	AMPIROXICAM	ENSG00000176340; ENSG00000095303; ENSG00000073756	3
asthma	Conditioned	AMPRELOXETINE	pops	SET	2	-2.05014	-1.1211	-0.011959	0.971856	1	0.97981	1	0.971856	1	48935	AMPRELOXETINE	ENSG00000108576; ENSG00000103546	2
asthma	Conditioned	AMPRENAVIR	pops	SET	3	-0.143506	-0.092322	-0.0012061	0.529837	1	0.55705	1	0.529837	1	48935	AMPRENAVIR	ENSG00000106258; ENSG00000137203; ENSG00000134538	3
asthma	Conditioned	AMREDOBRESIB	pops	SET	2	-0.0339135	-0.02009	-0.00021431	0.48593	0.995878	0.51353	1	0.48593	0.995878	48935	AMREDOBRESIB	ENSG00000187957; ENSG00000243364	2
asthma	Conditioned	AMRINONE	pops	SET	5	1.48306	0.70539	0.011896	0.091144	0.570787	0.069038	0.424206	0.091144	0.570787	48935	AMRINONE	ENSG00000172572; ENSG00000152270; ENSG00000184588; ENSG00000232810; ENSG00000204490; ENSG00000228321; ENSG00000228849; ENSG00000228978; ENSG00000223952; ENSG00000230108; ENSG00000206439; ENSG00000092758; ENSG00000049089	13
asthma	Conditioned	AMRUBICIN	pops	SET	2	-0.171652	-0.081217	-0.00086637	0.541155	1	0.56814	1	0.541155	1	48935	AMRUBICIN	ENSG00000131747; ENSG00000077097	2
asthma	Conditioned	AMSACRINE	pops	SET	3	-0.442849	-0.1912	-0.002498	0.64907	1	0.67106	1	0.64907	1	48935	AMSACRINE	ENSG00000131747; ENSG00000077097; ENSG00000055118	3
asthma	Conditioned	AMTOLMETINGUACIL	pops	SET	3	-0.0689078	-0.030706	-0.00040116	0.499856	1	0.52747	1	0.499856	1	48935	AMTOLMETIN_GUACIL	ENSG00000176340; ENSG00000095303; ENSG00000073756	3
asthma	Conditioned	AMUVATINIB	pops	SET	7	0.30434	0.12586	0.0025114	0.359075	0.910784	0.38044	0.932333	0.359075	0.910784	48935	AMUVATINIB	ENSG00000051180; ENSG00000165731; ENSG00000157404; ENSG00000113721; ENSG00000122025; ENSG00000134853; ENSG00000105976	7
asthma	Conditioned	AMYLIN	pops	SET	2	-0.431095	-0.38136	-0.0040681	0.64455	1	0.6668	1	0.64455	1	48935	AMYLIN	ENSG00000087085; ENSG00000166603	2
asthma	Conditioned	AN9	pops	SET	4	-0.0185734	-0.0074966	-0.00011309	0.479903	0.993698	0.50741	1	0.479903	0.993698	48935	AN-9	ENSG00000136997; ENSG00000116478; ENSG00000196591; ENSG00000171720; ENSG00000147099	5
asthma	Conditioned	ANABOLICSTEROID	pops	SET	3	-1.87306	-1.2215	-0.015958	0.961162	1	0.96946	1	0.961162	1	48935	ANABOLIC_STEROID	ENSG00000100031; ENSG00000175445; ENSG00000137869	3
asthma	Conditioned	ANACARDICACID	pops	SET	6	0.69295	0.26716	0.0049355	0.239315	0.798394	0.24418	0.781366	0.239315	0.798394	48935	ANACARDIC_ACID	ENSG00000106571; ENSG00000111087; ENSG00000012779; ENSG00000275565; ENSG00000087586; ENSG00000172977; ENSG00000114166	7
asthma	Conditioned	ANAGLIPTIN	pops	SET	2	2.94638	2.3165	0.024711	0.0130627	0.271053	0.00161	0.039851	0.0130627	0.271053	48935	ANAGLIPTIN	ENSG00000197635; ENSG00000196730	2
asthma	Conditioned	ANAGRELIDE	pops	SET	3	1.88219	1.1922	0.015575	0.054081	0.47421	0.029912	0.26578	0.054081	0.47421	48935	ANAGRELIDE	ENSG00000172572; ENSG00000152270; ENSG00000049089	3
asthma	Conditioned	ANAKINRA	pops	SET	8	1.05996	0.335	0.0071459	0.155798	0.692039	0.14459	0.620278	0.155798	0.692039	48935	ANAKINRA	ENSG00000047457; ENSG00000115594; ENSG00000122852; ENSG00000157017; ENSG00000173432; ENSG00000288411; ENSG00000089250; ENSG00000115590; ENSG00000162711; ENSG00000196126; ENSG00000229074; ENSG00000206240; ENSG00000236884; ENSG00000228080; ENSG00000206306	15
asthma	Conditioned	ANALGESICAGENT	pops	SET	6	0.247638	0.086094	0.0015905	0.379157	0.92716	0.40221	0.953668	0.379157	0.92716	48935	ANALGESIC_AGENT	ENSG00000081051; ENSG00000123454; ENSG00000157542; ENSG00000093010; ENSG00000089250; ENSG00000102575	6
asthma	Conditioned	ANALOG32PMID18543899	pops	SET	2	2.56931	1.9268	0.020554	0.0216947	0.33307	0.0050995	0.085872	0.0216947	0.33307	48935	ANALOG_32_[PMID:18543899]	ENSG00000117560; ENSG00000240583	2
asthma	Conditioned	ANANDAMIDE	pops	SET	17	-1.18163	-0.28189	-0.008763	0.872471	1	0.88131	1	0.872471	1	48935	ANANDAMIDE	ENSG00000117480; ENSG00000116459; ENSG00000071553; ENSG00000033627; ENSG00000241837; ENSG00000144481; ENSG00000248746; ENSG00000006283; ENSG00000196557; ENSG00000100346; ENSG00000118432; ENSG00000188822; ENSG00000145888; ENSG00000125245; ENSG00000135898; ENSG00000177301; ENSG00000171303; ENSG00000169427; ENSG00000196689	19
asthma	Conditioned	ANASTROZOLE	pops	SET	9	0.815259	0.28071	0.0063509	0.20835	0.765137	0.20747	0.730451	0.20835	0.765137	48935	ANASTROZOLE	ENSG00000137869; ENSG00000138061; ENSG00000167244; ENSG00000183117; ENSG00000013297; ENSG00000176024; ENSG00000108582; ENSG00000071054; ENSG00000150672	9
asthma	Conditioned	ANATUMOMABMAFENATOX	pops	SET	2	-0.00537557	-0.003589	-3.8285e-05	0.474706	0.990163	0.50214	1	0.474706	0.990163	48935	ANATUMOMAB_MAFENATOX	ENSG00000146242; ENSG00000283085; ENSG00000184357	3
asthma	Conditioned	ANCROD	pops	SET	4	-1.63608	-0.88942	-0.013417	0.940655	1	0.94908	1	0.940655	1	48935	ANCROD	ENSG00000171564; ENSG00000115718; ENSG00000171557; ENSG00000171560	4
asthma	Conditioned	ANDECALIXIMAB	pops	SET	2	0.566651	0.46751	0.0049871	0.274748	0.835081	0.28548	0.836129	0.274748	0.835081	48935	ANDECALIXIMAB	ENSG00000100985; ENSG00000156136	2
asthma	Conditioned	ANDEXANETALFA	pops	SET	2	0.2989	0.18863	0.0020122	0.360975	0.911704	0.38251	0.934178	0.360975	0.911704	48935	ANDEXANET_ALFA	ENSG00000003436; ENSG00000126218	2
asthma	Conditioned	ANDOLAST	pops	SET	2	-0.258685	-0.20187	-0.0021534	0.576291	1	0.60206	1	0.576291	1	48935	ANDOLAST	ENSG00000110680; ENSG00000156113	2
asthma	Conditioned	ANDROGRAPHOLIDE	pops	SET	10	7.36273	1.648	0.0393	6.78074e-05	0.0331738	9.4526e-14	1.59504e-10	6.78074e-05	0.0331738	48935	ANDROGRAPHOLIDE	ENSG00000176171; ENSG00000109320; ENSG00000173039; ENSG00000142208; ENSG00000130770; ENSG00000285390; ENSG00000185650; ENSG00000226761; ENSG00000262525; ENSG00000278111; ENSG00000125538; ENSG00000136244; ENSG00000077150; ENSG00000232810; ENSG00000204490; ENSG00000228321; ENSG00000228849; ENSG00000228978; ENSG00000223952; ENSG00000230108; ENSG00000206439	21
asthma	Conditioned	ANDROSTENEDIONE	pops	SET	5	-0.38205	-0.15363	-0.002591	0.625379	1	0.64878	1	0.625379	1	48935	ANDROSTENEDIONE	ENSG00000163273; ENSG00000087088; ENSG00000101076; ENSG00000142515; ENSG00000137869	5
asthma	Conditioned	ANESTHETICAGENT	pops	SET	8	-3.02792	-1.0291	-0.021951	0.995677	1	0.99877	1	0.995677	1	48935	ANESTHETIC_AGENT	ENSG00000198400; ENSG00000155511; ENSG00000111640; ENSG00000136634; ENSG00000168621; ENSG00000114200; ENSG00000142319; ENSG00000276996; ENSG00000078401	9
asthma	Conditioned	ANETUMABRAVTANSINE	pops	SET	14	-3.98098	-0.95444	-0.026928	0.999226	1	0.99997	1	0.999226	1	48935	ANETUMAB_RAVTANSINE	ENSG00000102854; ENSG00000137285; ENSG00000261456; ENSG00000196230; ENSG00000137267; ENSG00000123416; ENSG00000198033; ENSG00000258947; ENSG00000152086; ENSG00000167552; ENSG00000127824; ENSG00000101162; ENSG00000176014; ENSG00000104833; ENSG00000167553; ENSG00000188229; ENSG00000235067; ENSG00000232575; ENSG00000227739; ENSG00000224156; ENSG00000229684; ENSG00000183311; ENSG00000232421; ENSG00000292120	24
asthma	Conditioned	ANG1005	pops	SET	14	-3.62937	-0.84666	-0.023887	0.998624	1	0.99986	1	0.998624	1	48935	ANG1005	ENSG00000123384; ENSG00000101162; ENSG00000167553; ENSG00000137267; ENSG00000261456; ENSG00000104833; ENSG00000188229; ENSG00000198033; ENSG00000127824; ENSG00000123416; ENSG00000258947; ENSG00000196230; ENSG00000137285; ENSG00000176014; ENSG00000167552; ENSG00000152086; ENSG00000235067; ENSG00000232575; ENSG00000227739; ENSG00000224156; ENSG00000229684; ENSG00000183311; ENSG00000232421; ENSG00000292120	24
asthma	Conditioned	ANGIOGENESISINHIBITOR	pops	SET	9	-0.338685	-0.098134	-0.0022202	0.608296	1	0.63257	1	0.608296	1	48935	ANGIOGENESIS_INHIBITOR	ENSG00000137077; ENSG00000135679; ENSG00000138685; ENSG00000005961; ENSG00000176907; ENSG00000179218; ENSG00000135744; ENSG00000203747; ENSG00000162747	9
asthma	Conditioned	ANGIOTENSINA	pops	SET	2	-1.14962	-0.52949	-0.0056483	0.86583	1	0.87484	1	0.86583	1	48935	ANGIOTENSIN_A	ENSG00000117054; ENSG00000122971	2
asthma	Conditioned	ANGIOTENSINII	pops	SET	3	-1.38275	-0.58836	-0.0076865	0.908292	1	0.91662	1	0.908292	1	48935	ANGIOTENSIN_II	ENSG00000144891; ENSG00000122971; ENSG00000117054; ENSG00000180772	4
asthma	Conditioned	ANGIOTENSINIII	pops	SET	2	-1.14962	-0.52949	-0.0056483	0.86583	1	0.87484	1	0.86583	1	48935	ANGIOTENSIN_III	ENSG00000122971; ENSG00000117054	2
asthma	Conditioned	ANGUSTIBALIN	pops	SET	2	-0.0308453	-0.014435	-0.00015399	0.484725	0.995111	0.5123	1	0.484725	0.995111	48935	ANGUSTIBALIN	ENSG00000100219; ENSG00000135898	2
asthma	Conditioned	ANIFROLUMAB	pops	SET	3	1.22175	0.66942	0.0087456	0.127354	0.644008	0.11091	0.543984	0.127354	0.644008	48935	ANIFROLUMAB	ENSG00000102967; ENSG00000142166; ENSG00000159110	3
asthma	Conditioned	ANILERIDINE	pops	SET	3	-2.71032	-1.655	-0.021622	0.991937	1	0.99664	1	0.991937	1	48935	ANILERIDINE	ENSG00000112038; ENSG00000122375; ENSG00000082556	3
asthma	Conditioned	ANIRACETAM	pops	SET	7	-2.69363	-1.0809	-0.021568	0.991674	1	0.99646	1	0.991674	1	48935	ANIRACETAM	ENSG00000125675; ENSG00000223922; ENSG00000130707; ENSG00000198363; ENSG00000149295; ENSG00000155511; ENSG00000120251; ENSG00000152578; ENSG00000102468	9
asthma	Conditioned	ANISINDIONE	pops	SET	3	-1.41458	-0.50267	-0.006567	0.913073	1	0.9214	1	0.913073	1	48935	ANISINDIONE	ENSG00000118432; ENSG00000180210; ENSG00000115486	3
asthma	Conditioned	ANISODAMINE	pops	SET	2	-0.638365	-0.50118	-0.0053462	0.721256	1	0.73838	1	0.721256	1	48935	ANISODAMINE	ENSG00000043591; ENSG00000120907	2
asthma	Conditioned	ANISOMYCIN	pops	SET	13	1.15908	0.28482	0.0077438	0.137819	0.663014	0.12321	0.5746	0.137819	0.663014	48935	ANISOMYCIN	ENSG00000125618; ENSG00000165496; ENSG00000142676; ENSG00000142541; ENSG00000174748; ENSG00000108298; ENSG00000125691; ENSG00000198242; ENSG00000037241; ENSG00000100316; ENSG00000145592; ENSG00000161016; ENSG00000137876	13
asthma	Conditioned	ANISOTROPINE	pops	SET	4	-0.990343	-0.4943	-0.0074565	0.82866	1	0.83899	1	0.82866	1	48935	ANISOTROPINE	ENSG00000181072; ENSG00000133019; ENSG00000168539; ENSG00000184984	4
asthma	Conditioned	ANISTREPLASE	pops	SET	3	-0.907692	-0.53198	-0.00695	0.806468	1	0.81797	1	0.806468	1	48935	ANISTREPLASE	ENSG00000122194; ENSG00000182718; ENSG00000171560	3
asthma	Conditioned	ANLOTINIB	pops	SET	8	0.174244	0.066744	0.0014237	0.405843	0.946404	0.43084	0.974088	0.405843	0.946404	48935	ANLOTINIB	ENSG00000197122; ENSG00000291971; ENSG00000120217; ENSG00000068078; ENSG00000128052; ENSG00000113721; ENSG00000092964; ENSG00000037280; ENSG00000157404	9
asthma	Conditioned	ANNEXINI226	pops	SET	3	-1.12993	-0.66918	-0.0087424	0.861585	1	0.87074	1	0.861585	1	48935	ANNEXIN_I-(2-26)	ENSG00000072210; ENSG00000132746; ENSG00000143149	3
asthma	Conditioned	ANPOCOGIN	pops	SET	2	-0.840561	-0.45919	-0.0048983	0.787017	1	0.7997	1	0.787017	1	48935	ANPOCOGIN	ENSG00000057593; ENSG00000117525	2
asthma	Conditioned	ANTAZOLINE	pops	SET	2	-0.226006	-0.15982	-0.0017049	0.56314	1	0.5894	1	0.56314	1	48935	ANTAZOLINE	ENSG00000196639; ENSG00000146399	2
asthma	Conditioned	ANTHRACYCLINEANTINEOPLASTICANTIBIOTIC	pops	SET	7	-1.6628	-0.52508	-0.010477	0.943368	1	0.95181	1	0.943368	1	48935	ANTHRACYCLINE_ANTINEOPLASTIC_ANTIBIOTIC	ENSG00000131747; ENSG00000112715; ENSG00000157168; ENSG00000136574; ENSG00000285109; ENSG00000170180; ENSG00000134333; ENSG00000288299; ENSG00000152266	9
asthma	Conditioned	ANTHRAQUINONE	pops	SET	3	1.79054	0.77874	0.010174	0.060971	0.495535	0.036695	0.299079	0.060971	0.495535	48935	ANTHRAQUINONE	ENSG00000141736; ENSG00000186350; ENSG00000101224	3
asthma	Conditioned	ANTIANDROGEN	pops	SET	3	-0.00850876	-0.0054639	-7.1383e-05	0.475948	0.991086	0.50339	1	0.475948	0.991086	48935	ANTI-ANDROGEN	ENSG00000134363; ENSG00000196139; ENSG00000105851	3
asthma	Conditioned	ANTIBIOTIC	pops	SET	12	-0.611745	-0.18969	-0.004955	0.711892	1	0.72964	1	0.711892	1	48935	ANTIBIOTIC	ENSG00000291237; ENSG00000134363; ENSG00000100031; ENSG00000180509; ENSG00000130164; ENSG00000170345; ENSG00000189403; ENSG00000160255; ENSG00000109971; ENSG00000117118; ENSG00000169245; ENSG00000122861; ENSG00000163599	13
asthma	Conditioned	ANTICD19CARTCELLSAT101	pops	SET	3	3.6007	1.8796	0.024556	0.0052901	0.198276	0.00015918	0.00754063	0.0052901	0.198276	48935	ANTI-CD19_CAR_T_CELLS_AT101	ENSG00000002330; ENSG00000171791; ENSG00000143384	3
asthma	Conditioned	ANTICD19CARTCELLSPREPARATION	pops	SET	2	0.221685	0.12427	0.0013256	0.388513	0.933499	0.41228	0.961947	0.388513	0.933499	48935	ANTI-CD19_CAR_T_CELLS_PREPARATION	ENSG00000213281; ENSG00000177455	2
asthma	Conditioned	ANTICD20CARTCELLSPREPARATION	pops	SET	2	1.9331	0.90707	0.009676	0.0505676	0.461338	0.02662	0.246481	0.0505676	0.461338	48935	ANTI-CD20_CAR_T_CELLS_PREPARATION	ENSG00000156738; ENSG00000177455	2
asthma	Conditioned	ANTICD3MONOCLONALANTIBODY	pops	SET	3	7.01847	4.1642	0.054403	0.000105353	0.0387627	1.1665e-12	1.50218e-09	0.000105353	0.0387627	48935	ANTI-CD3_MONOCLONAL_ANTIBODY	ENSG00000167286; ENSG00000160654; ENSG00000198851	3
asthma	Conditioned	ANTICFMSMONOCLONALANTIBODYAMG820	pops	SET	2	0.339812	0.22765	0.0024284	0.34684	0.901122	0.367	0.922164	0.34684	0.901122	48935	ANTI-C-FMS_MONOCLONAL_ANTIBODY_AMG_820	ENSG00000182578; ENSG00000119535	2
asthma	Conditioned	ANTICOAGULANTAGENT	pops	SET	3	-1.01567	-0.53996	-0.0070543	0.835001	1	0.8451	1	0.835001	1	48935	ANTICOAGULANT_AGENT	ENSG00000005381; ENSG00000174697; ENSG00000134363	3
asthma	Conditioned	ANTICONVULSANTAGENT	pops	SET	10	-1.95386	-0.55937	-0.01334	0.966444	1	0.97463	1	0.966444	1	48935	ANTICONVULSANT_AGENT	ENSG00000143819; ENSG00000078401; ENSG00000140465; ENSG00000104361; ENSG00000291237; ENSG00000129214; ENSG00000134184; ENSG00000125538; ENSG00000021826; ENSG00000135318; ENSG00000136531	11
asthma	Conditioned	ANTIDEPRESSANTAGENT	pops	SET	23	0.66995	0.13943	0.0050409	0.245534	0.80547	0.25145	0.791605	0.245534	0.80547	48935	ANTIDEPRESSANT_AGENT	ENSG00000168621; ENSG00000146477; ENSG00000204681; ENSG00000237051; ENSG00000232632; ENSG00000237112; ENSG00000232569; ENSG00000206466; ENSG00000206511; ENSG00000152822; ENSG00000149403; ENSG00000162104; ENSG00000144401; ENSG00000139287; ENSG00000069482; ENSG00000069702; ENSG00000111058; ENSG00000148688; ENSG00000136237; ENSG00000134121; ENSG00000091844; ENSG00000183230; ENSG00000257923; ENSG00000147571; ENSG00000178965; ENSG00000111224; ENSG00000112031; ENSG00000105854; ENSG00000172915; ENSG00000189283	30
asthma	Conditioned	ANTIERBB3MONOCLONALANTIBODYAV203	pops	SET	2	0.102235	0.056184	0.00059934	0.432917	0.963829	0.45929	0.994814	0.432917	0.963829	48935	ANTI-ERBB3_MONOCLONAL_ANTIBODY_AV-203	ENSG00000065361; ENSG00000157168	2
asthma	Conditioned	ANTIESTROGEN	pops	SET	10	-0.784213	-0.25603	-0.0061056	0.769745	1	0.78353	1	0.769745	1	48935	ANTIESTROGEN	ENSG00000163629; ENSG00000110195; ENSG00000131759; ENSG00000101846; ENSG00000111276; ENSG00000173083; ENSG00000109339; ENSG00000157168; ENSG00000137936; ENSG00000140465; ENSG00000180176	11
asthma	Conditioned	ANTIFUNGALAGENT	pops	SET	2	-0.871711	-0.58477	-0.0062379	0.796181	1	0.80831	1	0.796181	1	48935	ANTIFUNGAL_AGENT	ENSG00000085563; ENSG00000137869	2
asthma	Conditioned	ANTIGPA33CD3MONOCLONALANTIBODYMGD007	pops	SET	2	4.20632	2.5447	0.027145	0.00229078	0.144945	1.3053e-05	0.0010921	0.00229078	0.144945	48935	ANTI-GPA33/CD3_MONOCLONAL_ANTIBODY_MGD007	ENSG00000160654; ENSG00000143167	2
asthma	Conditioned	ANTIHER3MONOCLONALANTIBODYGSK2849330	pops	SET	2	0.102235	0.056184	0.00059934	0.432917	0.963829	0.45929	0.994814	0.432917	0.963829	48935	ANTI-HER3_MONOCLONAL_ANTIBODY_GSK2849330	ENSG00000065361; ENSG00000157168	2
asthma	Conditioned	ANTIHYPERTENSIVEAGENT	pops	SET	8	0.795029	0.29715	0.0063384	0.213243	0.768921	0.2133	0.738648	0.213243	0.768921	48935	ANTIHYPERTENSIVE_AGENT	ENSG00000122585; ENSG00000198873; ENSG00000142871; ENSG00000164867; ENSG00000153707; ENSG00000109684; ENSG00000070961; ENSG00000100985	8
asthma	Conditioned	ANTILAG3PDL1BISPECIFICANTIBODYFS118	pops	SET	2	1.13161	0.87532	0.0093373	0.142618	0.67216	0.12891	0.586756	0.142618	0.67216	48935	ANTI-LAG-3/PD-L1_BISPECIFIC_ANTIBODY_FS118	ENSG00000120217; ENSG00000089692	2
asthma	Conditioned	ANTIMALARIALAGENT	pops	SET	2	-0.936623	-0.54001	-0.0057605	0.814433	1	0.82552	1	0.814433	1	48935	ANTIMALARIAL_AGENT	ENSG00000196839; ENSG00000140465	2
asthma	Conditioned	ANTIMETABOLITE	pops	SET	2	1.40054	1.0977	0.011709	0.101423	0.594124	0.080686	0.460827	0.101423	0.594124	48935	ANTIMETABOLITE	ENSG00000196511; ENSG00000124762	2
asthma	Conditioned	ANTIMETEGFRMONOCLONALANTIBODYLY3164530	pops	SET	2	1.12092	0.80804	0.0086197	0.144505	0.675068	0.13117	0.591531	0.144505	0.675068	48935	ANTI-MET/EGFR_MONOCLONAL_ANTIBODY_LY3164530	ENSG00000105976; ENSG00000146648	2
asthma	Conditioned	ANTIMETMONOCLONALANTIBODYMIXTURESYM015	pops	SET	2	1.12092	0.80804	0.0086197	0.144505	0.675068	0.13117	0.591531	0.144505	0.675068	48935	ANTI-MET_MONOCLONAL_ANTIBODY_MIXTURE_SYM015	ENSG00000105976; ENSG00000146648	2
asthma	Conditioned	ANTINEOPLASTICAGENT	pops	SET	8	-0.622191	-0.18247	-0.0038922	0.715618	1	0.73309	1	0.715618	1	48935	ANTINEOPLASTIC_AGENT	ENSG00000070886; ENSG00000242515; ENSG00000198959; ENSG00000170276; ENSG00000170606; ENSG00000177885; ENSG00000244474; ENSG00000169710	8
asthma	Conditioned	ANTINEOPLASTICANTIBIOTIC	pops	SET	2	1.09716	0.51766	0.0055221	0.148783	0.682224	0.13629	0.602525	0.148783	0.682224	48935	ANTINEOPLASTIC_ANTIBIOTIC	ENSG00000228716; ENSG00000110848	2
asthma	Conditioned	ANTINEOPLASTICVACCINE	pops	SET	4	0.331725	0.14988	0.002261	0.34963	0.903382	0.37005	0.924322	0.34963	0.903382	48935	ANTINEOPLASTIC_VACCINE	ENSG00000102245; ENSG00000121594; ENSG00000120215; ENSG00000089685; ENSG00000119888	5
asthma	Conditioned	ANTIOXIDANT	pops	SET	14	0.712452	0.18035	0.0050883	0.2342	0.792025	0.2381	0.774119	0.2342	0.792025	48935	ANTIOXIDANT	ENSG00000175567; ENSG00000001084; ENSG00000184047; ENSG00000023909; ENSG00000117450; ENSG00000122729; ENSG00000146701; ENSG00000110435; ENSG00000103415; ENSG00000277424; ENSG00000170430; ENSG00000151365; ENSG00000291237; ENSG00000111725; ENSG00000081237; ENSG00000262418; ENSG00000078900	17
asthma	Conditioned	ANTIPARASITICAGENT	pops	SET	2	-1.29364	-0.87569	-0.0093412	0.893699	1	0.90209	1	0.893699	1	48935	ANTIPARASITIC_AGENT	ENSG00000085563; ENSG00000141433	2
asthma	Conditioned	ANTIPD1MONOCLONALANTIBODYMEDI0680	pops	SET	2	-1.51323	-1.1241	-0.011991	0.926516	1	0.93488	1	0.926516	1	48935	ANTI-PD-1_MONOCLONAL_ANTIBODY_MEDI0680	ENSG00000116062; ENSG00000095002	2
asthma	Conditioned	ANTIPDL1MONOCLONALANTIBODY	pops	SET	2	0.511775	0.39724	0.0042375	0.291173	0.851167	0.30441	0.858923	0.291173	0.851167	48935	ANTI-PD-L1_MONOCLONAL_ANTIBODY	ENSG00000168036; ENSG00000163939	2
asthma	Conditioned	ANTISENSEOLIGONUCLEOTIDES	pops	SET	23	1.93706	0.32101	0.011605	0.0502952	0.460726	0.02638	0.245047	0.0502952	0.460726	48935	ANTISENSE_OLIGONUCLEOTIDES	ENSG00000089159; ENSG00000184557; ENSG00000108702; ENSG00000010610; ENSG00000123080; ENSG00000105388; ENSG00000095752; ENSG00000149257; ENSG00000196754; ENSG00000128342; ENSG00000111641; ENSG00000151224; ENSG00000119508; ENSG00000123384; ENSG00000142871; ENSG00000115310; ENSG00000110395; ENSG00000151892; ENSG00000120129; ENSG00000131095; ENSG00000165458; ENSG00000124813; ENSG00000143387	23
asthma	Conditioned	ANTISERUM	pops	SET	25	-1.84861	-0.31247	-0.011777	0.959397	1	0.96773	1	0.959397	1	48935	ANTISERUM	ENSG00000122729; ENSG00000086548; ENSG00000147571; ENSG00000151882; ENSG00000181218; ENSG00000284841; ENSG00000101076; ENSG00000133110; ENSG00000079215; ENSG00000107611; ENSG00000118702; ENSG00000291972; ENSG00000123999; ENSG00000166228; ENSG00000182752; ENSG00000167779; ENSG00000196754; ENSG00000184371; ENSG00000163273; ENSG00000101327; ENSG00000101441; ENSG00000108582; ENSG00000148200; ENSG00000039068; ENSG00000085662; ENSG00000156642; ENSG00000100811	27
asthma	Conditioned	ANTITHROMBINALFA	pops	SET	8	-0.469442	-0.13903	-0.0029657	0.659298	1	0.68062	1	0.659298	1	48935	ANTITHROMBIN_ALFA	ENSG00000164344; ENSG00000180210; ENSG00000126218; ENSG00000117601; ENSG00000101981; ENSG00000131187; ENSG00000122194; ENSG00000182326; ENSG00000088926	9
asthma	Conditioned	ANTITHYMOCYTEGLOBULIN	pops	SET	11	3.58209	1.0219	0.025558	0.00542541	0.199919	0.00017098	0.00800708	0.00542541	0.199919	48935	ANTI-THYMOCYTE_GLOBULIN	ENSG00000005844; ENSG00000163599; ENSG00000203747; ENSG00000150093; ENSG00000114013; ENSG00000259207; ENSG00000010610; ENSG00000153029; ENSG00000072694; ENSG00000158477; ENSG00000138448	11
asthma	Conditioned	ANTITUBERCULARAGENT	pops	SET	2	4.3826	3.9982	0.04265	0.00179479	0.13401	5.902e-06	0.000581352	0.00179479	0.13401	48935	ANTITUBERCULAR_AGENT	ENSG00000134184; ENSG00000134460	2
asthma	Conditioned	ANTIVIRALAGENT	pops	SET	9	0.125509	0.038077	0.00086146	0.424074	0.957877	0.45006	0.988984	0.424074	0.957877	48935	ANTIVIRAL_AGENT	ENSG00000150782; ENSG00000095303; ENSG00000130164; ENSG00000132199; ENSG00000125257; ENSG00000010610; ENSG00000145649; ENSG00000111057; ENSG00000172179	9
asthma	Conditioned	AP26113	pops	SET	7	0.0623847	0.023068	0.00046029	0.448234	0.972804	0.47513	1	0.448234	0.972804	48935	AP26113	ENSG00000171094; ENSG00000146648; ENSG00000047936; ENSG00000113070; ENSG00000108963; ENSG00000015413; ENSG00000143924	7
asthma	Conditioned	AP4A	pops	SET	2	-0.944337	-0.64994	-0.0069331	0.81652	1	0.8275	1	0.81652	1	48935	AP4A	ENSG00000134982; ENSG00000110330	2
asthma	Conditioned	APABETALONE	pops	SET	6	0.488716	0.18754	0.0034647	0.298272	0.858157	0.31252	0.868338	0.298272	0.858157	48935	APABETALONE	ENSG00000141867; ENSG00000169925; ENSG00000118137; ENSG00000137948; ENSG00000204256; ENSG00000234704; ENSG00000234507; ENSG00000230678; ENSG00000236227; ENSG00000235307; ENSG00000215077; ENSG00000143590; ENSG00000243364	13
asthma	Conditioned	APADENOSON	pops	SET	2	0.757594	0.70835	0.0075562	0.222555	0.778689	0.22435	0.756986	0.222555	0.778689	48935	APADENOSON	ENSG00000183044; ENSG00000128271	2
asthma	Conditioned	APAFANT	pops	SET	2	0.521198	0.29824	0.0031814	0.288276	0.848176	0.30112	0.854468	0.288276	0.848176	48935	APAFANT	ENSG00000084234; ENSG00000169403	2
asthma	Conditioned	APAMIN	pops	SET	3	-0.4967	-0.27696	-0.0036183	0.66969	1	0.6903	1	0.66969	1	48935	APAMIN	ENSG00000165527; ENSG00000118520; ENSG00000004059	3
asthma	Conditioned	APATINIB	pops	SET	10	1.99791	0.55514	0.013239	0.0464277	0.44482	0.022873	0.225391	0.0464277	0.44482	48935	APATINIB	ENSG00000128052; ENSG00000103653; ENSG00000157404; ENSG00000165731; ENSG00000079999; ENSG00000120899; ENSG00000118046; ENSG00000120217; ENSG00000143196; ENSG00000066044	10
asthma	Conditioned	APAZIQUONE	pops	SET	2	-2.56451	-1.2154	-0.012965	0.989337	1	0.99483	1	0.989337	1	48935	APAZIQUONE	ENSG00000198400; ENSG00000143549	2
asthma	Conditioned	APAZONE	pops	SET	2	2.61472	1.9082	0.020355	0.020409	0.326036	0.0044688	0.0790317	0.020409	0.326036	48935	APAZONE	ENSG00000073756; ENSG00000095303	2
asthma	Conditioned	APCK110	pops	SET	2	1.01086	0.71949	0.007675	0.165351	0.707049	0.15605	0.644347	0.165351	0.707049	48935	APCK-110	ENSG00000157404; ENSG00000168610	2
asthma	Conditioned	APG115	pops	SET	2	0.490313	0.33482	0.0035716	0.297781	0.857323	0.31196	0.867746	0.297781	0.857323	48935	APG115	ENSG00000135679; ENSG00000141510	2
asthma	Conditioned	APG2449	pops	SET	2	0.328834	0.25363	0.0027055	0.35062	0.90385	0.37114	0.925203	0.35062	0.90385	48935	APG-2449	ENSG00000143924; ENSG00000171094	2
asthma	Conditioned	APG2575	pops	SET	2	4.12159	3.2352	0.034511	0.00256375	0.150971	1.8905e-05	0.00145772	0.00256375	0.150971	48935	APG-2575	ENSG00000122025; ENSG00000171791	2
asthma	Conditioned	API1	pops	SET	3	2.10728	0.93795	0.012254	0.0401977	0.421757	0.017554	0.191264	0.0401977	0.421757	48935	API-1	ENSG00000142208; ENSG00000105221; ENSG00000117020; ENSG00000275199	4
asthma	Conditioned	APICIDIN	pops	SET	9	3.4567	0.91976	0.020809	0.00644621	0.214589	0.00027407	0.011354	0.00644621	0.214589	48935	APICIDIN	ENSG00000048052; ENSG00000163517; ENSG00000094631; ENSG00000100429; ENSG00000108840; ENSG00000147099; ENSG00000068024; ENSG00000061273; ENSG00000196591; ENSG00000180447; ENSG00000171720	11
asthma	Conditioned	APIGENIN	pops	SET	6	1.08915	0.47661	0.0088051	0.150271	0.683988	0.13805	0.606416	0.150271	0.683988	48935	APIGENIN	ENSG00000001626; ENSG00000165168; ENSG00000085662; ENSG00000169083; ENSG00000105810; ENSG00000137869; ENSG00000138061; ENSG00000108786	8
asthma	Conditioned	APILIMOD	pops	SET	2	1.32942	1.0165	0.010843	0.11112	0.614192	0.091873	0.493134	0.11112	0.614192	48935	APILIMOD	ENSG00000168811; ENSG00000115020; ENSG00000171659	3
asthma	Conditioned	APIMOSTINEL	pops	SET	7	-1.60981	-0.50915	-0.01016	0.937871	1	0.94627	1	0.937871	1	48935	APIMOSTINEL	ENSG00000105464; ENSG00000198785; ENSG00000116032; ENSG00000176884; ENSG00000161509; ENSG00000273079; ENSG00000183454	7
asthma	Conditioned	APIXABAN	pops	SET	6	-0.777092	-0.33739	-0.006233	0.767495	1	0.78144	1	0.767495	1	48935	APIXABAN	ENSG00000126218; ENSG00000106258; ENSG00000198848; ENSG00000262243; ENSG00000084674; ENSG00000291544; ENSG00000127948; ENSG00000187474	8
asthma	Conditioned	APL501	pops	SET	2	3.83653	2.453	0.026167	0.00381927	0.17477	6.2627e-05	0.00379289	0.00381927	0.17477	48935	APL-501	ENSG00000120217; ENSG00000188389; ENSG00000276977	3
asthma	Conditioned	APN1125	pops	SET	2	-0.806848	-0.60629	-0.0064674	0.776801	1	0.79012	1	0.776801	1	48935	APN1125	ENSG00000175344; ENSG00000274542; ENSG00000282088; ENSG00000166664; ENSG00000275917	5
asthma	Conditioned	APNEA	pops	SET	2	0.656987	0.48234	0.0051453	0.249077	0.808369	0.2556	0.79676	0.249077	0.808369	48935	APNEA	ENSG00000167972; ENSG00000165029	2
asthma	Conditioned	APOMORPHINE	pops	SET	15	-1.89065	-0.45871	-0.013396	0.96237	1	0.97066	1	0.96237	1	48935	APOMORPHINE	ENSG00000130643; ENSG00000069696; ENSG00000149295; ENSG00000151577; ENSG00000150594; ENSG00000274286; ENSG00000184160; ENSG00000184845; ENSG00000276825; ENSG00000169676; ENSG00000178394; ENSG00000135312; ENSG00000179546; ENSG00000102468; ENSG00000135914; ENSG00000147246; ENSG00000157219; ENSG00000178802	18
asthma	Conditioned	APOPTOSISACTIVATORII	pops	SET	2	-1.28098	-1.0078	-0.01075	0.891451	1	0.89988	1	0.891451	1	48935	APOPTOSIS-ACTIVATOR-II	ENSG00000114200; ENSG00000198848; ENSG00000262243	3
asthma	Conditioned	APR246	pops	SET	2	0.733628	0.52483	0.0055985	0.228694	0.785327	0.23159	0.765268	0.228694	0.785327	48935	APR-246	ENSG00000141510; ENSG00000117713	2
asthma	Conditioned	APRACLONIDINE	pops	SET	4	0.549434	0.28175	0.0042502	0.279812	0.840707	0.29136	0.842604	0.279812	0.840707	48935	APRACLONIDINE	ENSG00000143322; ENSG00000150594; ENSG00000274286; ENSG00000184160; ENSG00000120907	5
asthma	Conditioned	APRATASTAT	pops	SET	6	0.454773	0.18366	0.0033929	0.308942	0.869055	0.32464	0.882395	0.308942	0.869055	48935	APRATASTAT	ENSG00000137745; ENSG00000105516; ENSG00000178105; ENSG00000151694; ENSG00000196611; ENSG00000100985	6
asthma	Conditioned	APREMILAST	pops	SET	8	2.67578	0.81745	0.017437	0.0188232	0.312984	0.0037313	0.0700388	0.0188232	0.312984	48935	APREMILAST	ENSG00000060718; ENSG00000123500; ENSG00000105810; ENSG00000065989; ENSG00000204248; ENSG00000223699; ENSG00000227801; ENSG00000230930; ENSG00000235708; ENSG00000232541; ENSG00000206290; ENSG00000111799; ENSG00000184588; ENSG00000105650; ENSG00000285188; ENSG00000113448	16
asthma	Conditioned	APREPITANT	pops	SET	3	-0.955924	-0.58883	-0.0076927	0.819633	1	0.83044	1	0.819633	1	48935	APREPITANT	ENSG00000115353; ENSG00000165272; ENSG00000171234	3
asthma	Conditioned	APRINDINE	pops	SET	3	-2.00872	-1.2713	-0.016608	0.969644	1	0.97771	1	0.969644	1	48935	APRINDINE	ENSG00000065609; ENSG00000183873; ENSG00000198668	3
asthma	Conditioned	APRINOCARSEN	pops	SET	2	5.44636	4.2663	0.04551	0.000478755	0.0718905	2.6094e-08	7.06584e-06	0.000478755	0.0718905	48935	APRINOCARSEN	ENSG00000154229; ENSG00000171791	2
asthma	Conditioned	APROTININ	pops	SET	3	-1.07716	-0.58086	-0.0075886	0.849805	1	0.85929	1	0.849805	1	48935	APROTININ	ENSG00000122194; ENSG00000164344; ENSG00000160181	3
asthma	Conditioned	APRUTUMABIXADOTIN	pops	SET	14	-3.76602	-0.8965	-0.025293	0.998909	1	0.99992	1	0.998909	1	48935	APRUTUMAB_IXADOTIN	ENSG00000127824; ENSG00000176014; ENSG00000123416; ENSG00000167552; ENSG00000196230; ENSG00000152086; ENSG00000137267; ENSG00000066468; ENSG00000198033; ENSG00000137285; ENSG00000167553; ENSG00000101162; ENSG00000188229; ENSG00000261456; ENSG00000104833; ENSG00000258947; ENSG00000235067; ENSG00000232575; ENSG00000227739; ENSG00000224156; ENSG00000229684; ENSG00000183311; ENSG00000232421; ENSG00000292120	24
asthma	Conditioned	APTIGANEL	pops	SET	3	-0.682521	-0.39606	-0.0051743	0.736469	1	0.75254	1	0.736469	1	48935	APTIGANEL	ENSG00000108468; ENSG00000176884; ENSG00000177628; ENSG00000262446	4
asthma	Conditioned	APTO253	pops	SET	2	-0.20875	-0.10841	-0.0011564	0.556132	1	0.58268	1	0.556132	1	48935	APTO-253	ENSG00000136826; ENSG00000188786	2
asthma	Conditioned	APY0201	pops	SET	3	1.53808	0.90062	0.011766	0.0848785	0.555507	0.062025	0.40021	0.0848785	0.555507	48935	APY0201	ENSG00000168811; ENSG00000113302; ENSG00000115020	3
asthma	Conditioned	AQW051	pops	SET	3	-0.236933	-0.13454	-0.0017577	0.567559	1	0.59365	1	0.567559	1	48935	AQW051	ENSG00000175344; ENSG00000274542; ENSG00000282088; ENSG00000128272; ENSG00000166664; ENSG00000275917	6
asthma	Conditioned	AR12	pops	SET	3	1.07594	0.66042	0.008628	0.152742	0.688	0.14099	0.612567	0.152742	0.688	48935	AR-12	ENSG00000140992; ENSG00000256043; ENSG00000263238; ENSG00000152256	4
asthma	Conditioned	AR42	pops	SET	2	-0.534644	-0.30904	-0.0032967	0.683867	1	0.70355	1	0.683867	1	48935	AR-42	ENSG00000186575; ENSG00000116478	2
asthma	Conditioned	AR9281	pops	SET	2	-0.63546	-0.39525	-0.0042162	0.720245	1	0.73743	1	0.720245	1	48935	AR9281	ENSG00000120915; ENSG00000143819	2
asthma	Conditioned	ARACHIDONICACID	pops	SET	19	-3.42679	-0.69461	-0.022827	0.998015	1	0.99969	1	0.998015	1	48935	ARACHIDONIC_ACID	ENSG00000124172; ENSG00000157087; ENSG00000141505; ENSG00000186115; ENSG00000116459; ENSG00000159199; ENSG00000169679; ENSG00000169020; ENSG00000185883; ENSG00000116761; ENSG00000114859; ENSG00000168135; ENSG00000100433; ENSG00000186795; ENSG00000082482; ENSG00000067606; ENSG00000095303; ENSG00000137672; ENSG00000142185	19
asthma	Conditioned	ARAO14418	pops	SET	4	1.57443	1.0316	0.015562	0.0809297	0.545275	0.057698	0.383882	0.0809297	0.545275	48935	AR-AO-14418	ENSG00000082701; ENSG00000105723; ENSG00000108443; ENSG00000164885	4
asthma	Conditioned	ARBACLOFENPLACARBIL	pops	SET	2	-1.764	-1.3752	-0.01467	0.952705	1	0.96112	1	0.952705	1	48935	ARBACLOFEN_PLACARBIL	ENSG00000182256; ENSG00000204681; ENSG00000237051; ENSG00000232632; ENSG00000237112; ENSG00000232569; ENSG00000206466; ENSG00000206511; ENSG00000136928	9
asthma	Conditioned	ARC155858	pops	SET	2	-0.425947	-0.3276	-0.0034946	0.64252	1	0.66492	1	0.64252	1	48935	AR-C155858	ENSG00000155380; ENSG00000281917; ENSG00000118596	3
asthma	Conditioned	ARC239	pops	SET	4	0.62458	0.31763	0.0047915	0.258084	0.816276	0.26612	0.812095	0.258084	0.816276	48935	ARC-239	ENSG00000002726; ENSG00000143322; ENSG00000150594; ENSG00000274286; ENSG00000184160	5
asthma	Conditioned	ARCHEXIN	pops	SET	3	2.10728	0.93795	0.012254	0.0401977	0.421757	0.017554	0.191264	0.0401977	0.421757	48935	ARCHEXIN	ENSG00000142208; ENSG00000117020; ENSG00000275199; ENSG00000105221	4
asthma	Conditioned	ARCITUMOMAB	pops	SET	3	-0.987587	-0.38111	-0.004979	0.827958	1	0.83832	1	0.827958	1	48935	ARCITUMOMAB	ENSG00000170956; ENSG00000079385; ENSG00000105388	3
asthma	Conditioned	ARCTIGENIN	pops	SET	2	1.57135	1.632	0.017409	0.0812554	0.546186	0.058061	0.385302	0.0812554	0.546186	48935	ARCTIGENIN	ENSG00000213341; ENSG00000169032	2
asthma	Conditioned	ARCYRIAFLAVINA	pops	SET	2	-1.30344	-0.63398	-0.0067628	0.89541	1	0.90378	1	0.89541	1	48935	ARCYRIAFLAVIN-A	ENSG00000110092; ENSG00000135446	2
asthma	Conditioned	ARECAIDINEPROPARGYLESTER	pops	SET	7	-0.432923	-0.1488	-0.0029692	0.64525	1	0.66746	1	0.64525	1	48935	ARECAIDINE_PROPARGYL_ESTER	ENSG00000129673; ENSG00000090861; ENSG00000127837; ENSG00000168539; ENSG00000181072; ENSG00000133019; ENSG00000180720	7
asthma	Conditioned	ARECOLINE	pops	SET	5	-0.366788	-0.16895	-0.0028494	0.619363	1	0.64311	1	0.619363	1	48935	ARECOLINE	ENSG00000168539; ENSG00000181072; ENSG00000133019; ENSG00000180720; ENSG00000055732	5
asthma	Conditioned	ARFORMOTEROL	pops	SET	2	0.345107	0.37696	0.0040212	0.345031	0.90011	0.36501	0.920567	0.345031	0.90011	48935	ARFORMOTEROL	ENSG00000169252; ENSG00000241635	2
asthma	Conditioned	ARG16CHICKENSECRETIN	pops	SET	2	0.0361955	0.037466	0.00039966	0.458414	0.979798	0.48556	1	0.458414	0.979798	48935	[ARG16]CHICKEN_SECRETIN	ENSG00000078549; ENSG00000095139	2
asthma	Conditioned	ARGATROBAN	pops	SET	2	0.164701	0.079307	0.000846	0.409411	0.948843	0.43459	0.976677	0.409411	0.948843	48935	ARGATROBAN	ENSG00000180210; ENSG00000181104	2
asthma	Conditioned	ARGININE	pops	SET	10	-1.54442	-0.43599	-0.010397	0.930399	1	0.93875	1	0.930399	1	48935	ARGININE	ENSG00000014257; ENSG00000164867; ENSG00000081181; ENSG00000126522; ENSG00000130707; ENSG00000142920; ENSG00000173612; ENSG00000007171; ENSG00000139514; ENSG00000165349; ENSG00000099960	11
asthma	Conditioned	ARGIOTOXIN	pops	SET	2	-1.88839	-1.472	-0.015702	0.962214	1	0.9705	1	0.962214	1	48935	ARGIOTOXIN	ENSG00000223922; ENSG00000125675; ENSG00000198363; ENSG00000130707	4
asthma	Conditioned	ARGIPRESSIN	pops	SET	12	-2.03966	-0.55797	-0.014575	0.971311	1	0.9793	1	0.971311	1	48935	ARGIPRESSIN	ENSG00000126895; ENSG00000166148; ENSG00000180914; ENSG00000163273; ENSG00000058404; ENSG00000184304; ENSG00000113296; ENSG00000101405; ENSG00000120129; ENSG00000101412; ENSG00000198049; ENSG00000136931; ENSG00000115263	13
asthma	Conditioned	ARGIPRESTOCIN	pops	SET	2	0.0808314	0.063236	0.00067456	0.441118	0.968985	0.46779	1	0.441118	0.968985	48935	ARGIPRESTOCIN	ENSG00000103569; ENSG00000091262; ENSG00000275331; ENSG00000078061	4
asthma	Conditioned	ARGLABIN	pops	SET	2	5.18902	5.2928	0.05646	0.000635809	0.0854762	1.0688e-07	2.31424e-05	0.000635809	0.0854762	48935	ARGLABIN	ENSG00000168522; ENSG00000109320	2
asthma	Conditioned	ARHALOFENATE	pops	SET	2	-0.0991418	-0.052564	-0.00056072	0.511994	1	0.53949	1	0.511994	1	48935	ARHALOFENATE	ENSG00000132170; ENSG00000197891	2
asthma	Conditioned	ARIPIPRAZOLE	pops	SET	23	-3.13118	-0.6552	-0.023687	0.996476	1	0.99913	1	0.996476	1	48935	ARIPIPRAZOLE	ENSG00000102468; ENSG00000149295; ENSG00000178394; ENSG00000120907; ENSG00000170214; ENSG00000150594; ENSG00000274286; ENSG00000184160; ENSG00000168539; ENSG00000181072; ENSG00000133019; ENSG00000180720; ENSG00000184984; ENSG00000184845; ENSG00000151577; ENSG00000069696; ENSG00000276825; ENSG00000169676; ENSG00000196639; ENSG00000135312; ENSG00000179546; ENSG00000168830; ENSG00000147246; ENSG00000166736; ENSG00000158748; ENSG00000148680	26
asthma	Conditioned	ARIPIPRAZOLELAUROXIL	pops	SET	11	-0.308016	-0.087458	-0.0021874	0.596089	1	0.62096	1	0.596089	1	48935	ARIPIPRAZOLE_LAUROXIL	ENSG00000170209; ENSG00000021461; ENSG00000166603; ENSG00000146383; ENSG00000029725; ENSG00000117480; ENSG00000178188; ENSG00000182346; ENSG00000149295; ENSG00000178394; ENSG00000102468	11
asthma	Conditioned	ARISTOLACTONE	pops	SET	2	0.128573	0.082451	0.00087953	0.422918	0.957135	0.44885	0.988587	0.422918	0.957135	48935	ARISTOLACTONE	ENSG00000100030; ENSG00000102882	2
asthma	Conditioned	ARISTOLOCHICACID	pops	SET	2	0.106803	0.076476	0.00081579	0.43117	0.962753	0.45747	0.993533	0.43117	0.962753	48935	ARISTOLOCHIC_ACID	ENSG00000183770; ENSG00000152518	2
asthma	Conditioned	ARISTOYUNNOLINA	pops	SET	2	0.128573	0.082451	0.00087953	0.422918	0.957135	0.44885	0.988587	0.422918	0.957135	48935	ARISTOYUNNOLIN_A	ENSG00000102882; ENSG00000100030	2
asthma	Conditioned	ARM1000390	pops	SET	3	-0.314978	-0.13848	-0.0018091	0.598841	1	0.62361	1	0.598841	1	48935	AR-M1000390	ENSG00000164978; ENSG00000120868; ENSG00000175336	3
asthma	Conditioned	ARN3236	pops	SET	2	-0.763262	-0.44431	-0.0047396	0.763124	1	0.77734	1	0.763124	1	48935	ARN-3236	ENSG00000149806; ENSG00000163520	2
asthma	Conditioned	AROMATASEINHIBITOR	pops	SET	2	-2.25452	-0.96223	-0.010264	0.98078	1	0.98791	1	0.98078	1	48935	AROMATASE_INHIBITOR	ENSG00000170890; ENSG00000055609	2
asthma	Conditioned	AROTINOIDACID	pops	SET	3	0.896596	0.64207	0.0083883	0.189469	0.741614	0.18497	0.695093	0.189469	0.741614	48935	AROTINOID_ACID	ENSG00000131759; ENSG00000077092; ENSG00000172819	3
asthma	Conditioned	ARQ092	pops	SET	6	1.89532	0.61725	0.011403	0.0531556	0.471206	0.029034	0.260502	0.0531556	0.471206	48935	ARQ-092	ENSG00000105221; ENSG00000117020; ENSG00000275199; ENSG00000142208; ENSG00000176102; ENSG00000228476; ENSG00000121879; ENSG00000171862; ENSG00000284792; ENSG00000173486	10
asthma	Conditioned	ARQ736	pops	SET	2	2.54773	1.6333	0.017423	0.0223384	0.335727	0.0054255	0.0896041	0.0223384	0.335727	48935	ARQ-736	ENSG00000157764; ENSG00000132155	2
asthma	Conditioned	ARRY300	pops	SET	3	1.87576	1.1109	0.014513	0.0545445	0.475704	0.030353	0.268268	0.0545445	0.475704	48935	ARRY-300	ENSG00000126934; ENSG00000169032; ENSG00000105976	3
asthma	Conditioned	ARRY382	pops	SET	2	0.985039	0.70253	0.0074942	0.170567	0.715768	0.16231	0.656891	0.170567	0.715768	48935	ARRY-382	ENSG00000188641; ENSG00000182578	2
asthma	Conditioned	ARRY502	pops	SET	2	0.176313	0.11079	0.0011818	0.405088	0.946256	0.43002	0.973696	0.405088	0.946256	48935	ARRY-502	ENSG00000111701; ENSG00000183134	2
asthma	Conditioned	ARRY797	pops	SET	5	-1.34808	-0.4809	-0.0081103	0.902844	1	0.91117	1	0.902844	1	48935	ARRY-797	ENSG00000112062; ENSG00000185386; ENSG00000156711; ENSG00000100591; ENSG00000188130	5
asthma	Conditioned	ARSENICTRIOXIDE	pops	SET	13	-0.903887	-0.20624	-0.0056072	0.805383	1	0.81697	1	0.805383	1	48935	ARSENIC_TRIOXIDE	ENSG00000140464; ENSG00000130427; ENSG00000104365; ENSG00000148834; ENSG00000128602; ENSG00000198431; ENSG00000205362; ENSG00000184470; ENSG00000142208; ENSG00000110092; ENSG00000177606; ENSG00000100030; ENSG00000102882	13
asthma	Conditioned	ARTEMETHER	pops	SET	3	-0.961717	-0.61196	-0.0079948	0.821165	1	0.83189	1	0.821165	1	48935	ARTEMETHER	ENSG00000163399; ENSG00000197408; ENSG00000255974	3
asthma	Conditioned	ARTEMISININ	pops	SET	3	-0.417798	-0.27893	-0.003644	0.639375	1	0.66195	1	0.639375	1	48935	ARTEMISININ	ENSG00000196296; ENSG00000197408; ENSG00000255974	3
asthma	Conditioned	ARTEMOTIL	pops	SET	3	-0.54003	-0.35696	-0.0046635	0.685868	1	0.70541	1	0.685868	1	48935	ARTEMOTIL	ENSG00000197408; ENSG00000106258; ENSG00000255974	3
asthma	Conditioned	ARTESUNATE	pops	SET	5	7.82894	2.6252	0.044274	3.23136e-05	0.0232894	2.6182e-15	6.74324e-12	3.23136e-05	0.0232894	48935	ARTESUNATE	ENSG00000077150; ENSG00000109320; ENSG00000173039; ENSG00000255974; ENSG00000196296; ENSG00000269335	6
asthma	Conditioned	ARTICAINE	pops	SET	10	-3.09201	-1.1117	-0.026512	0.996199	1	0.999	1	0.996199	1	48935	ARTICAINE	ENSG00000160211; ENSG00000185313; ENSG00000183873; ENSG00000153253; ENSG00000144285; ENSG00000136531; ENSG00000169432; ENSG00000168356; ENSG00000007314; ENSG00000196876; ENSG00000136546	11
asthma	Conditioned	ARUNDICACID	pops	SET	2	1.90171	1.3164	0.014043	0.0527112	0.469498	0.02861	0.258009	0.0527112	0.469498	48935	ARUNDIC ACID	ENSG00000073756; ENSG00000160307	2
asthma	Conditioned	ARUNDINE	pops	SET	3	2.29854	1.6387	0.021408	0.0312131	0.381567	0.010773	0.141311	0.0312131	0.381567	48935	ARUNDINE	ENSG00000169083; ENSG00000100644; ENSG00000111537; ENSG00000124102	4
asthma	Conditioned	ARV771	pops	SET	4	0.957382	0.52813	0.0079669	0.176288	0.72325	0.16919	0.668859	0.176288	0.72325	48935	ARV-771	ENSG00000169925; ENSG00000143590; ENSG00000243364; ENSG00000134086	4
asthma	Conditioned	ARVERAPAMIL	pops	SET	6	-0.451925	-0.18782	-0.0034698	0.652562	1	0.67433	1	0.652562	1	48935	ARVERAPAMIL	ENSG00000182389; ENSG00000167535; ENSG00000178537; ENSG00000165995; ENSG00000067191; ENSG00000006283	6
asthma	Conditioned	ARX788	pops	SET	14	-3.26471	-0.75467	-0.021292	0.997275	1	0.99945	1	0.997275	1	48935	ARX-788	ENSG00000167552; ENSG00000127824; ENSG00000137285; ENSG00000258947; ENSG00000198033; ENSG00000141736; ENSG00000167553; ENSG00000123416; ENSG00000152086; ENSG00000176014; ENSG00000101162; ENSG00000104833; ENSG00000137267; ENSG00000196230; ENSG00000188229; ENSG00000261456; ENSG00000235067; ENSG00000232575; ENSG00000227739; ENSG00000224156; ENSG00000229684; ENSG00000183311; ENSG00000232421; ENSG00000292120	24
asthma	Conditioned	ARZOXIFENE	pops	SET	2	-0.912008	-0.61245	-0.0065332	0.807673	1	0.81911	1	0.807673	1	48935	ARZOXIFENE	ENSG00000091831; ENSG00000140009	2
asthma	Conditioned	AS100	pops	SET	2	0.307272	0.16683	0.0017796	0.358053	0.910408	0.37932	0.931127	0.358053	0.910408	48935	AS100	ENSG00000107331; ENSG00000183044	2
asthma	Conditioned	AS101	pops	SET	3	3.50642	1.8408	0.024049	0.00601936	0.207295	0.00022768	0.0099745	0.00601936	0.207295	48935	AS101	ENSG00000188120; ENSG00000089685; ENSG00000026103; ENSG00000115594	4
asthma	Conditioned	AS1409	pops	SET	3	2.055	1.2891	0.016841	0.0430901	0.432241	0.01995	0.207002	0.0430901	0.432241	48935	AS1409	ENSG00000096996; ENSG00000081985; ENSG00000115414	3
asthma	Conditioned	AS1949490	pops	SET	2	1.94322	1.3052	0.013923	0.0498841	0.458676	0.026002	0.243197	0.0498841	0.458676	48935	AS1949490	ENSG00000070770; ENSG00000168918; ENSG00000281614	3
asthma	Conditioned	AS252424	pops	SET	2	0.982281	0.76889	0.008202	0.171129	0.716639	0.16299	0.658076	0.171129	0.716639	48935	AS-252424	ENSG00000198734; ENSG00000105851	2
asthma	Conditioned	AS602868	pops	SET	2	0.0140526	0.013027	0.00013896	0.467076	0.985872	0.49439	1	0.467076	0.985872	48935	AS-602868	ENSG00000122025; ENSG00000104365	2
asthma	Conditioned	AS604850	pops	SET	2	2.47131	1.6257	0.017342	0.0247647	0.348614	0.0067365	0.103339	0.0247647	0.348614	48935	AS-604850	ENSG00000121879; ENSG00000105851	2
asthma	Conditioned	AS70	pops	SET	2	0.307272	0.16683	0.0017796	0.358053	0.910408	0.37932	0.931127	0.358053	0.910408	48935	AS70	ENSG00000183044; ENSG00000107331	2
asthma	Conditioned	AS703026	pops	SET	5	1.7809	0.85298	0.014386	0.0617519	0.498433	0.037475	0.303096	0.0617519	0.498433	48935	AS-703026	ENSG00000169032; ENSG00000126934; ENSG00000213281; ENSG00000157764; ENSG00000196712	5
asthma	Conditioned	AS703988	pops	SET	2	1.48261	1.1257	0.012009	0.0911977	0.570977	0.069092	0.424271	0.0911977	0.570977	48935	AS-703988	ENSG00000169032; ENSG00000126934	2
asthma	Conditioned	AS77	pops	SET	3	1.86111	1.0551	0.013784	0.0555997	0.479093	0.03137	0.273196	0.0555997	0.479093	48935	AS-77	ENSG00000177272; ENSG00000130037; ENSG00000104783	3
asthma	Conditioned	AS99	pops	SET	2	0.307272	0.16683	0.0017796	0.358053	0.910408	0.37932	0.931127	0.358053	0.910408	48935	AS99	ENSG00000183044; ENSG00000107331	2
asthma	Conditioned	ASAPIPRANT	pops	SET	2	-0.14401	-0.11079	-0.0011819	0.530043	1	0.55725	1	0.530043	1	48935	ASAPIPRANT	ENSG00000168229; ENSG00000084674; ENSG00000291544	3
asthma	Conditioned	ASCIMINIB	pops	SET	2	0.731368	0.57476	0.0061311	0.229273	0.78605	0.23228	0.766203	0.229273	0.78605	48935	ASCIMINIB	ENSG00000097007; ENSG00000186716	2
asthma	Conditioned	ASCJ9	pops	SET	3	0.75112	0.33017	0.0043134	0.224183	0.780573	0.2263	0.758935	0.224183	0.780573	48935	ASC-J9	ENSG00000169083; ENSG00000065361; ENSG00000141736; ENSG00000178568	4
asthma	Conditioned	ASCORBICACID	pops	SET	15	-2.07561	-0.47245	-0.013797	0.973145	1	0.98103	1	0.973145	1	48935	ASCORBIC_ACID	ENSG00000170482; ENSG00000213341; ENSG00000101412; ENSG00000152661; ENSG00000241119; ENSG00000131095; ENSG00000188257; ENSG00000198431; ENSG00000182871; ENSG00000292234; ENSG00000170374; ENSG00000291837; ENSG00000167419; ENSG00000011465; ENSG00000089057; ENSG00000083444; ENSG00000113273; ENSG00000204539; ENSG00000137197; ENSG00000237123; ENSG00000237114; ENSG00000237165; ENSG00000206460	23
asthma	Conditioned	ASENAPINE	pops	SET	9	-2.52644	-0.81326	-0.0184	0.988532	1	0.99423	1	0.988532	1	48935	ASENAPINE	ENSG00000158748; ENSG00000157219; ENSG00000149295; ENSG00000102468; ENSG00000196639; ENSG00000178394; ENSG00000135312; ENSG00000179546; ENSG00000168830	9
asthma	Conditioned	ASG5ME	pops	SET	13	-3.9201	-0.95521	-0.02597	0.999149	1	0.99996	1	0.999149	1	48935	ASG-5ME	ENSG00000204385; ENSG00000203463; ENSG00000231479; ENSG00000235336; ENSG00000228263; ENSG00000229077; ENSG00000206378; ENSG00000232180; ENSG00000101162; ENSG00000137285; ENSG00000198033; ENSG00000137267; ENSG00000196230; ENSG00000167553; ENSG00000167552; ENSG00000104833; ENSG00000127824; ENSG00000176014; ENSG00000188229; ENSG00000261456; ENSG00000258947; ENSG00000123416; ENSG00000152086; ENSG00000235067; ENSG00000232575; ENSG00000227739; ENSG00000224156; ENSG00000229684; ENSG00000183311; ENSG00000232421; ENSG00000292120	31
asthma	Conditioned	ASM024	pops	SET	8	-1.14667	-0.44391	-0.0094691	0.865211	1	0.87423	1	0.865211	1	48935	ASM-024	ENSG00000080644; ENSG00000117971; ENSG00000175344; ENSG00000274542; ENSG00000282088; ENSG00000101204; ENSG00000168539; ENSG00000181072; ENSG00000133019; ENSG00000166664; ENSG00000275917	11
asthma	Conditioned	ASN007	pops	SET	2	0.128573	0.082451	0.00087953	0.422918	0.957135	0.44885	0.988587	0.422918	0.957135	48935	ASN007	ENSG00000102882; ENSG00000100030	2
asthma	Conditioned	ASNUCICLIB	pops	SET	5	2.20307	0.86127	0.014525	0.0354225	0.399862	0.013802	0.164099	0.0354225	0.399862	48935	ASNUCICLIB	ENSG00000118058; ENSG00000135625; ENSG00000161960; ENSG00000148730; ENSG00000114867	5
asthma	Conditioned	ASOPRISNIL	pops	SET	2	-1.03832	-0.77441	-0.0082608	0.840609	1	0.85043	1	0.840609	1	48935	ASOPRISNIL	ENSG00000082175; ENSG00000176697	2
asthma	Conditioned	ASP0819	pops	SET	2	0.146468	0.080099	0.00085444	0.416208	0.953064	0.44178	0.983196	0.416208	0.953064	48935	ASP-0819	ENSG00000081181; ENSG00000104783	2
asthma	Conditioned	ASP4058	pops	SET	5	1.68429	0.79057	0.013333	0.0701175	0.520538	0.046071	0.339735	0.0701175	0.520538	48935	ASP4058	ENSG00000243480; ENSG00000174876; ENSG00000187733; ENSG00000145020; ENSG00000170989; ENSG00000180739	6
asthma	Conditioned	ASP5878	pops	SET	2	0.843519	0.47577	0.0050752	0.201616	0.755235	0.19947	0.719843	0.201616	0.755235	48935	ASP5878	ENSG00000117505; ENSG00000068078	2
asthma	Conditioned	ASP8477	pops	SET	3	-0.944385	-0.50722	-0.0066265	0.816536	1	0.82751	1	0.816536	1	48935	ASP8477	ENSG00000132693; ENSG00000072832; ENSG00000128052	3
asthma	Conditioned	ASPACYTARABINE	pops	SET	10	-1.07453	-0.25966	-0.0061922	0.849198	1	0.8587	1	0.849198	1	48935	ASPACYTARABINE	ENSG00000101868; ENSG00000077514; ENSG00000014138; ENSG00000106628; ENSG00000177084; ENSG00000148229; ENSG00000100479; ENSG00000198056; ENSG00000146143; ENSG00000062822; ENSG00000175482	11
asthma	Conditioned	ASPARAGINASE	pops	SET	12	0.547675	0.13745	0.0035904	0.280335	0.840885	0.29196	0.843293	0.280335	0.840885	48935	ASPARAGINASE	ENSG00000070669; ENSG00000139083; ENSG00000175445; ENSG00000169136; ENSG00000100344; ENSG00000101096; ENSG00000177000; ENSG00000266518; ENSG00000107485; ENSG00000155511; ENSG00000132382; ENSG00000100504; ENSG00000196126; ENSG00000229074; ENSG00000206240; ENSG00000236884; ENSG00000228080; ENSG00000206306; ENSG00000264720; ENSG00000158516; ENSG00000291237	21
asthma	Conditioned	ASPARTICACID	pops	SET	26	-1.97308	-0.32978	-0.012675	0.967603	1	0.97575	1	0.967603	1	48935	ASPARTIC_ACID	ENSG00000102924; ENSG00000114423; ENSG00000106688; ENSG00000162383; ENSG00000149257; ENSG00000215325; ENSG00000257316; ENSG00000243989; ENSG00000132744; ENSG00000070669; ENSG00000108381; ENSG00000198363; ENSG00000162174; ENSG00000130707; ENSG00000084774; ENSG00000117593; ENSG00000120053; ENSG00000125166; ENSG00000176884; ENSG00000183454; ENSG00000273079; ENSG00000161509; ENSG00000105464; ENSG00000090382; ENSG00000128050; ENSG00000129538; ENSG00000115840; ENSG00000292099; ENSG00000004864	29
asthma	Conditioned	ASPIRIN	pops	SET	59	2.04254	0.24053	0.013913	0.0437993	0.435239	0.02056	0.210341	0.0437993	0.435239	48935	ASPIRIN	ENSG00000132294; ENSG00000084636; ENSG00000104313; ENSG00000113520; ENSG00000160963; ENSG00000127580; ENSG00000213316; ENSG00000283887; ENSG00000014824; ENSG00000163812; ENSG00000173452; ENSG00000109814; ENSG00000158869; ENSG00000036448; ENSG00000274137; ENSG00000123119; ENSG00000065618; ENSG00000236104; ENSG00000229253; ENSG00000227780; ENSG00000237056; ENSG00000206280; ENSG00000133612; ENSG00000198670; ENSG00000124491; ENSG00000150667; ENSG00000112541; ENSG00000186115; ENSG00000111181; ENSG00000165699; ENSG00000127884; ENSG00000223865; ENSG00000230708; ENSG00000229295; ENSG00000236693; ENSG00000237710; ENSG00000230763; ENSG00000215048; ENSG00000226826; ENSG00000134216; ENSG00000224557; ENSG00000233584; ENSG00000225132; ENSG00000225429; ENSG00000226071; ENSG00000223372; ENSG00000234834; ENSG00000168379; ENSG00000171903; ENSG00000011523; ENSG00000088053; ENSG00000276211; ENSG00000274050; ENSG00000275931; ENSG00000278316; ENSG00000275633; ENSG00000278670; ENSG00000276065; ENSG00000274566; ENSG00000277439; ENSG00000117411; ENSG00000161999; ENSG00000231925; ENSG00000112493; ENSG00000236490; ENSG00000206208; ENSG00000206281; ENSG00000215454; ENSG00000175894; ENSG00000115252; ENSG00000133256; ENSG00000139053; ENSG00000156973; ENSG00000185950; ENSG00000095464; ENSG00000185527; ENSG00000154678; ENSG00000123360; ENSG00000132915; ENSG00000095303; ENSG00000073756; ENSG00000187134; ENSG00000213199; ENSG00000151617; ENSG00000044574; ENSG00000104365; ENSG00000109320; ENSG00000077150; ENSG00000100906; ENSG00000132356; ENSG00000162409; ENSG00000111725; ENSG00000131791; ENSG00000181929; ENSG00000106617; ENSG00000115592; ENSG00000177189; ENSG00000141510	98
asthma	Conditioned	ASPIRINTRIGGEREDRESOLVIND1	pops	SET	2	-1.17048	-0.77507	-0.0082679	0.870194	1	0.87909	1	0.870194	1	48935	ASPIRIN-TRIGGERED_RESOLVIN_D1	ENSG00000165629; ENSG00000143149	2
asthma	Conditioned	AST1306	pops	SET	4	0.0626803	0.030252	0.00045634	0.448121	0.972804	0.47501	1	0.448121	0.972804	48935	AST-1306	ENSG00000146648; ENSG00000141736; ENSG00000204348; ENSG00000225682; ENSG00000236765; ENSG00000224313; ENSG00000206346; ENSG00000234798; ENSG00000163064; ENSG00000178568	10
asthma	Conditioned	AST487	pops	SET	4	0.638332	0.32216	0.0048598	0.254251	0.812443	0.26163	0.805617	0.254251	0.812443	48935	AST-487	ENSG00000110931; ENSG00000150457; ENSG00000122025; ENSG00000165731	4
asthma	Conditioned	ASTEGOLIMAB	pops	SET	3	1.3671	0.78831	0.010299	0.105872	0.603193	0.085808	0.476511	0.105872	0.603193	48935	ASTEGOLIMAB	ENSG00000115602; ENSG00000196083; ENSG00000137033	3
asthma	Conditioned	ASTEMIZOLE	pops	SET	7	-0.296031	-0.096148	-0.0019185	0.591304	1	0.61639	1	0.591304	1	48935	ASTEMIZOLE	ENSG00000173083; ENSG00000136881; ENSG00000276559; ENSG00000134716; ENSG00000074266; ENSG00000196639; ENSG00000143473; ENSG00000055118	8
asthma	Conditioned	ASTERRICACID	pops	SET	3	-0.0298698	-0.013655	-0.0001784	0.484341	0.994968	0.51191	1	0.484341	0.994968	48935	ASTERRIC_ACID	ENSG00000142230; ENSG00000116030; ENSG00000126261	3
asthma	Conditioned	ASTX029	pops	SET	4	0.81679	0.42906	0.0064723	0.207983	0.764507	0.20703	0.729462	0.207983	0.764507	48935	ASTX029	ENSG00000122025; ENSG00000157764; ENSG00000213281; ENSG00000044115	4
asthma	Conditioned	ASTX660	pops	SET	2	1.31272	0.76336	0.008143	0.113537	0.618779	0.094647	0.500816	0.113537	0.618779	48935	ASTX-660	ENSG00000242616; ENSG00000127920	2
asthma	Conditioned	ASUNAPREVIR	pops	SET	2	-0.485681	-0.47724	-0.0050909	0.665482	1	0.6864	1	0.665482	1	48935	ASUNAPREVIR	ENSG00000272395; ENSG00000292250; ENSG00000197110; ENSG00000291876; ENSG00000133703	5
asthma	Conditioned	ASUNERCEPT	pops	SET	2	3.4483	2.2165	0.023644	0.00652069	0.214714	0.00028283	0.0116305	0.00652069	0.214714	48935	ASUNERCEPT	ENSG00000117560; ENSG00000026103	2
asthma	Conditioned	AT076	pops	SET	3	-0.865618	-0.43306	-0.0056577	0.794411	1	0.80664	1	0.794411	1	48935	AT-076	ENSG00000164978; ENSG00000107282; ENSG00000276497; ENSG00000175336	4
asthma	Conditioned	AT13148	pops	SET	7	4.32598	1.3507	0.026951	0.00194097	0.136567	7.6427e-06	0.000705652	0.00194097	0.136567	48935	AT13148	ENSG00000142208; ENSG00000105221; ENSG00000117020; ENSG00000275199; ENSG00000067900; ENSG00000134318; ENSG00000104205; ENSG00000162889	8
asthma	Conditioned	AT13387	pops	SET	3	1.11709	0.52311	0.0068341	0.145188	0.67623	0.13199	0.592934	0.145188	0.67623	48935	AT13387	ENSG00000080824; ENSG00000096384; ENSG00000113916	3
asthma	Conditioned	AT7519	pops	SET	24	0.957913	0.16911	0.0062453	0.176175	0.72325	0.16906	0.668575	0.176175	0.72325	48935	AT-7519	ENSG00000156345; ENSG00000248333; ENSG00000117266; ENSG00000170312; ENSG00000102225; ENSG00000059758; ENSG00000167258; ENSG00000135446; ENSG00000161960; ENSG00000187840; ENSG00000151247; ENSG00000114867; ENSG00000135625; ENSG00000065883; ENSG00000058091; ENSG00000105810; ENSG00000155111; ENSG00000138395; ENSG00000250506; ENSG00000185324; ENSG00000164885; ENSG00000136807; ENSG00000132964; ENSG00000123374; ENSG00000134058; ENSG00000277273	26
asthma	Conditioned	AT7867	pops	SET	4	0.917676	0.45748	0.0069011	0.184774	0.735712	0.1794	0.684403	0.184774	0.735712	48935	AT7867	ENSG00000105221; ENSG00000082701; ENSG00000171033; ENSG00000072062; ENSG00000288516	5
asthma	Conditioned	AT9283	pops	SET	9	1.26636	0.40378	0.0091353	0.12041	0.630938	0.1027	0.522842	0.12041	0.630938	48935	AT9283	ENSG00000087586; ENSG00000178999; ENSG00000153208; ENSG00000100744; ENSG00000072133; ENSG00000096968; ENSG00000122025; ENSG00000097007; ENSG00000105639; ENSG00000164543	10
asthma	Conditioned	ATABECESTAT	pops	SET	3	-1.51693	-0.83531	-0.010913	0.926995	1	0.93535	1	0.926995	1	48935	ATABECESTAT	ENSG00000186318; ENSG00000131781; ENSG00000122176	3
asthma	Conditioned	ATACICEPT	pops	SET	2	0.136021	0.069757	0.00074412	0.420118	0.955585	0.4459	0.986175	0.420118	0.955585	48935	ATACICEPT	ENSG00000102524; ENSG00000161955	2
asthma	Conditioned	ATACIGUAT	pops	SET	4	-0.880467	-0.47267	-0.0071302	0.798745	1	0.81069	1	0.798745	1	48935	ATACIGUAT	ENSG00000123201; ENSG00000061918; ENSG00000152402; ENSG00000164116; ENSG00000169418	5
asthma	Conditioned	ATAGABALIN	pops	SET	25	-1.92013	-0.42145	-0.015884	0.964337	1	0.97257	1	0.964337	1	48935	ATAGABALIN	ENSG00000006116; ENSG00000007402; ENSG00000075429; ENSG00000130433; ENSG00000157445; ENSG00000182389; ENSG00000142408; ENSG00000151062; ENSG00000284953; ENSG00000067191; ENSG00000105605; ENSG00000167535; ENSG00000075461; ENSG00000198216; ENSG00000081248; ENSG00000151067; ENSG00000148408; ENSG00000153956; ENSG00000157388; ENSG00000006283; ENSG00000100346; ENSG00000196557; ENSG00000141837; ENSG00000165995; ENSG00000102001; ENSG00000108878; ENSG00000166862; ENSG00000285479	28
asthma	Conditioned	ATALUREN	pops	SET	71	2.02482	0.2235	0.014177	0.0448186	0.43864	0.021457	0.216138	0.0448186	0.43864	48935	ATALUREN	ENSG00000137818; ENSG00000109475; ENSG00000198242; ENSG00000105372; ENSG00000136942; ENSG00000166441; ENSG00000164587; ENSG00000122026; ENSG00000198755; ENSG00000105193; ENSG00000143947; ENSG00000149273; ENSG00000108298; ENSG00000182899; ENSG00000171863; ENSG00000089009; ENSG00000233927; ENSG00000163682; ENSG00000089157; ENSG00000162244; ENSG00000115268; ENSG00000130255; ENSG00000186468; ENSG00000149806; ENSG00000131469; ENSG00000063177; ENSG00000142534; ENSG00000118181; ENSG00000145592; ENSG00000145425; ENSG00000156482; ENSG00000161016; ENSG00000112306; ENSG00000213741; ENSG00000168028; ENSG00000140988; ENSG00000108107; ENSG00000110700; ENSG00000148303; ENSG00000170889; ENSG00000105640; ENSG00000197958; ENSG00000188846; ENSG00000241343; ENSG00000144713; ENSG00000137154; ENSG00000129824; ENSG00000174748; ENSG00000174444; ENSG00000172809; ENSG00000198918; ENSG00000182774; ENSG00000167526; ENSG00000142676; ENSG00000071082; ENSG00000008988; ENSG00000197728; ENSG00000147604; ENSG00000142937; ENSG00000265681; ENSG00000147403; ENSG00000142541; ENSG00000124614; ENSG00000100316; ENSG00000138326; ENSG00000116251; ENSG00000171858; ENSG00000177954; ENSG00000229117; ENSG00000134419; ENSG00000083845; ENSG00000114391; ENSG00000198034; ENSG00000125691; ENSG00000197756; ENSG00000161970; ENSG00000122406; ENSG00000231500; ENSG00000198947; ENSG00000291931; ENSG00000292158; ENSG00000274646; ENSG00000274005; ENSG00000277079; ENSG00000274950; ENSG00000274626; ENSG00000277359; ENSG00000275323; ENSG00000278081; ENSG00000278270; ENSG00000278229; ENSG00000223367; ENSG00000235650; ENSG00000226225; ENSG00000227794; ENSG00000096150; ENSG00000280831; ENSG00000280858	98
asthma	Conditioned	ATAZANAVIR	pops	SET	3	0.19515	0.14855	0.0019407	0.398166	0.940586	0.42264	0.969208	0.398166	0.940586	48935	ATAZANAVIR	ENSG00000023839; ENSG00000288702; ENSG00000184985; ENSG00000244122	4
asthma	Conditioned	ATC0175	pops	SET	2	-0.723389	-0.44704	-0.0047687	0.750176	1	0.76528	1	0.750176	1	48935	ATC0175	ENSG00000240038; ENSG00000135914	2
asthma	Conditioned	ATENOLOL	pops	SET	24	0.713867	0.14126	0.0052168	0.23382	0.791732	0.23765	0.773521	0.23382	0.791732	48935	ATENOLOL	ENSG00000166501; ENSG00000116711; ENSG00000160208; ENSG00000151475; ENSG00000130164; ENSG00000128918; ENSG00000152661; ENSG00000171759; ENSG00000143641; ENSG00000165061; ENSG00000025434; ENSG00000172061; ENSG00000175398; ENSG00000121068; ENSG00000132744; ENSG00000107960; ENSG00000130340; ENSG00000152527; ENSG00000125388; ENSG00000186635; ENSG00000140718; ENSG00000004939; ENSG00000117707; ENSG00000043591	24
asthma	Conditioned	ATEZOLIZUMAB	pops	SET	9	-1.30832	-0.41954	-0.0094917	0.896262	1	0.90461	1	0.896262	1	48935	ATEZOLIZUMAB	ENSG00000120217; ENSG00000006210; ENSG00000076242; ENSG00000117713; ENSG00000163939; ENSG00000116062; ENSG00000095002; ENSG00000122512; ENSG00000204287; ENSG00000277263; ENSG00000226260; ENSG00000227993; ENSG00000228987; ENSG00000230726; ENSG00000234794; ENSG00000206308; ENSG00000198625	17
asthma	Conditioned	ATF936	pops	SET	2	0.540816	0.36345	0.003877	0.282394	0.841952	0.29432	0.846456	0.282394	0.841952	48935	ATF936	ENSG00000102575; ENSG00000036828	2
asthma	Conditioned	ATICAPRANT	pops	SET	3	-1.38895	-0.69803	-0.0091194	0.909238	1	0.91757	1	0.909238	1	48935	ATICAPRANT	ENSG00000164978; ENSG00000175336; ENSG00000082556	3
asthma	Conditioned	ATIPAMEZOLE	pops	SET	2	0.97132	0.69428	0.0074061	0.173365	0.719498	0.1657	0.662516	0.173365	0.719498	48935	ATIPAMEZOLE	ENSG00000002726; ENSG00000143322	2
asthma	Conditioned	ATIPRIMOD	pops	SET	2	1.88216	1.3369	0.014261	0.0540833	0.47421	0.029919	0.26578	0.0540833	0.47421	48935	ATIPRIMOD	ENSG00000168610; ENSG00000096968	2
asthma	Conditioned	ATIZORAM	pops	SET	4	3.25714	1.2653	0.019088	0.008499	0.235037	0.00056372	0.0190955	0.008499	0.235037	48935	ATIZORAM	ENSG00000065989; ENSG00000184588; ENSG00000105650; ENSG00000285188; ENSG00000113448	5
asthma	Conditioned	ATL1102	pops	SET	2	1.96914	1.1701	0.012482	0.0482168	0.451923	0.02448	0.234245	0.0482168	0.451923	48935	ATL1102	ENSG00000150093; ENSG00000115232	2
asthma	Conditioned	ATL802	pops	SET	2	0.307272	0.16683	0.0017796	0.358053	0.910408	0.37932	0.931127	0.358053	0.910408	48935	ATL802	ENSG00000107331; ENSG00000183044	2
asthma	Conditioned	ATN161	pops	SET	4	2.86161	1.1894	0.017942	0.0146563	0.285513	0.0021097	0.0475555	0.0146563	0.285513	48935	ATN-161	ENSG00000259207; ENSG00000150093; ENSG00000138448; ENSG00000161638	4
asthma	Conditioned	ATOGEPANT	pops	SET	2	-1.29776	-0.95519	-0.010189	0.894426	1	0.90281	1	0.894426	1	48935	ATOGEPANT	ENSG00000064989; ENSG00000163221	2
asthma	Conditioned	ATOMOXETINE	pops	SET	14	-3.1385	-0.74982	-0.021155	0.996526	1	0.99915	1	0.996526	1	48935	ATOMOXETINE	ENSG00000103546; ENSG00000176884; ENSG00000183454; ENSG00000273079; ENSG00000161509; ENSG00000105464; ENSG00000198785; ENSG00000116032; ENSG00000142319; ENSG00000276996; ENSG00000108576; ENSG00000148680; ENSG00000177606; ENSG00000010278; ENSG00000172116; ENSG00000254126	16
asthma	Conditioned	ATOPAXAR	pops	SET	2	0.411015	0.30972	0.0033039	0.323034	0.883459	0.34053	0.896773	0.323034	0.883459	48935	ATOPAXAR	ENSG00000189058; ENSG00000181104	2
asthma	Conditioned	ATORVASTATIN	pops	SET	15	0.0619599	0.015358	0.00044849	0.448398	0.972804	0.4753	1	0.448398	0.972804	48935	ATORVASTATIN	ENSG00000113161; ENSG00000106546; ENSG00000197635; ENSG00000288702; ENSG00000165959; ENSG00000127948; ENSG00000142611; ENSG00000110243; ENSG00000116678; ENSG00000007944; ENSG00000104368; ENSG00000084674; ENSG00000291544; ENSG00000166035; ENSG00000057252; ENSG00000169896; ENSG00000144381	17
asthma	Conditioned	ATOSIBAN	pops	SET	3	-1.41801	-0.90758	-0.011857	0.913575	1	0.9219	1	0.913575	1	48935	ATOSIBAN	ENSG00000126895; ENSG00000180914; ENSG00000166148; ENSG00000198049	4
asthma	Conditioned	ATPGAMMAS	pops	SET	3	0.247647	0.14337	0.0018731	0.379153	0.92716	0.4022	0.953668	0.379153	0.92716	48935	ATPGAMMAS	ENSG00000163697; ENSG00000110330; ENSG00000164062	3
asthma	Conditioned	ATPO	pops	SET	2	-1.88839	-1.472	-0.015702	0.962214	1	0.9705	1	0.962214	1	48935	ATPO	ENSG00000125675; ENSG00000198363; ENSG00000130707; ENSG00000223922	4
asthma	Conditioned	ATRACURIUM	pops	SET	10	-0.695314	-0.21844	-0.0052092	0.740794	1	0.75657	1	0.740794	1	48935	ATRACURIUM	ENSG00000120903; ENSG00000101204; ENSG00000128272; ENSG00000117601; ENSG00000080644; ENSG00000135902; ENSG00000170175; ENSG00000138435; ENSG00000108556; ENSG00000196811; ENSG00000283946	11
asthma	Conditioned	ATRASENTAN	pops	SET	4	-0.665349	-0.36014	-0.0054327	0.730575	1	0.74708	1	0.730575	1	48935	ATRASENTAN	ENSG00000151617; ENSG00000184254; ENSG00000137124; ENSG00000134538	4
asthma	Conditioned	ATROPINE	pops	SET	10	-1.05579	-0.34237	-0.0081646	0.844796	1	0.85446	1	0.844796	1	48935	ATROPINE	ENSG00000137869; ENSG00000181104; ENSG00000197273; ENSG00000184984; ENSG00000169245; ENSG00000168539; ENSG00000181072; ENSG00000180720; ENSG00000133019; ENSG00000134443	10
asthma	Conditioned	ATROPINEOXIDE	pops	SET	5	-1.22202	-0.53554	-0.009032	0.880477	1	0.88914	1	0.880477	1	48935	ATROPINE-OXIDE	ENSG00000168539; ENSG00000181072; ENSG00000133019; ENSG00000180720; ENSG00000184984	5
asthma	Conditioned	ATX101	pops	SET	5	0.416564	0.16156	0.0027248	0.321226	0.881812	0.3385	0.89446	0.321226	0.881812	48935	ATX-101	ENSG00000132646; ENSG00000072778; ENSG00000132746; ENSG00000171051; ENSG00000179921	5
asthma	Conditioned	ATXII	pops	SET	5	-0.338678	-0.1696	-0.0028603	0.608293	1	0.63257	1	0.608293	1	48935	ATX-II	ENSG00000125124; ENSG00000109705; ENSG00000174483; ENSG00000138376; ENSG00000030110	5
asthma	Conditioned	AUNP12	pops	SET	2	3.29911	1.9603	0.020911	0.00802281	0.232168	0.00048591	0.0171661	0.00802281	0.232168	48935	AUNP-12	ENSG00000196743; ENSG00000188389; ENSG00000276977	3
asthma	Conditioned	AURANOFIN	pops	SET	3	-1.38434	-0.70838	-0.0092545	0.90853	1	0.91686	1	0.90853	1	48935	AURANOFIN	ENSG00000104365; ENSG00000126432; ENSG00000104321	3
asthma	Conditioned	AURORABCKINASEINHIBITORGSK1070916A	pops	SET	2	-0.509514	-0.2517	-0.002685	0.674525	1	0.6948	1	0.674525	1	48935	AURORA_B/C_KINASE_INHIBITOR_GSK1070916A	ENSG00000105146; ENSG00000178999	2
asthma	Conditioned	AURORAKINASEINHIBITORAMG900	pops	SET	3	0.0929644	0.040182	0.00052495	0.43647	0.966062	0.46297	0.998345	0.43647	0.966062	48935	AURORA_KINASE_INHIBITOR_AMG_900	ENSG00000178999; ENSG00000105146; ENSG00000087586	3
asthma	Conditioned	AURORAKINASEINHIBITORII	pops	SET	2	0.514312	0.29612	0.0031588	0.290393	0.85055	0.30352	0.857669	0.290393	0.85055	48935	AURORA_KINASE_INHIBITOR_II	ENSG00000104529; ENSG00000273594; ENSG00000254772	3
asthma	Conditioned	AUROTHIOGLUCOSE	pops	SET	2	-0.750859	-0.58594	-0.0062504	0.759129	1	0.77363	1	0.759129	1	48935	AUROTHIOGLUCOSE	ENSG00000198431; ENSG00000163558	2
asthma	Conditioned	AUTO3	pops	SET	2	1.42633	0.76567	0.0081676	0.0981002	0.586067	0.076897	0.448796	0.0981002	0.586067	48935	AUTO3	ENSG00000177455; ENSG00000012124	2
asthma	Conditioned	AUTOANTIGEN	pops	SET	3	2.17564	1.3492	0.017626	0.0367159	0.405655	0.0148	0.171481	0.0367159	0.405655	48935	AUTOANTIGEN	ENSG00000125538; ENSG00000102524; ENSG00000110435	3
asthma	Conditioned	AUTOLOGOUSBCMATACITARGETEDCARTCELLSAUTO2	pops	SET	2	0.21352	0.16263	0.0017348	0.391468	0.93578	0.41546	0.963809	0.391468	0.93578	48935	AUTOLOGOUS_BCMA/TACI-TARGETED_CAR_T_CELLS_AUTO2	ENSG00000048462; ENSG00000240505	2
asthma	Conditioned	AUTOLOGOUSCCR4CD30CARCD28CD3ZETAEXPRESSINGTLYMPHOCYTES	pops	SET	2	2.8021	2.1797	0.023252	0.0158804	0.293495	0.0025412	0.0542318	0.0158804	0.293495	48935	AUTOLOGOUS_CCR4-CD30CAR-CD28-CD3ZETA-EXPRESSING_T-LYMPHOCYTES	ENSG00000120949; ENSG00000183813	2
asthma	Conditioned	AUY922	pops	SET	2	-2.77068	-1.7253	-0.018405	0.992835	1	0.9972	1	0.992835	1	48935	AUY922	ENSG00000080824; ENSG00000096384	2
asthma	Conditioned	AUY954	pops	SET	2	0.978354	0.7087	0.0075599	0.171937	0.717391	0.16396	0.660021	0.171937	0.717391	48935	AUY954	ENSG00000145020; ENSG00000243480	2
asthma	Conditioned	AV101	pops	SET	7	-1.60981	-0.50915	-0.01016	0.937871	1	0.94627	1	0.937871	1	48935	AV-101	ENSG00000198785; ENSG00000176884; ENSG00000116032; ENSG00000105464; ENSG00000161509; ENSG00000183454; ENSG00000273079	7
asthma	Conditioned	AVACOPAN	pops	SET	2	-0.0772696	-0.057691	-0.00061541	0.503221	1	0.5308	1	0.503221	1	48935	AVACOPAN	ENSG00000197405; ENSG00000076555	2
asthma	Conditioned	AVAGACESTAT	pops	SET	7	-2.2367	-0.69103	-0.013789	0.980132	1	0.98734	1	0.980132	1	48935	AVAGACESTAT	ENSG00000117362; ENSG00000138613; ENSG00000205155; ENSG00000162736; ENSG00000143801; ENSG00000080815; ENSG00000135821	7
asthma	Conditioned	AVAPRITINIB	pops	SET	4	-0.108673	-0.046309	-0.00069858	0.515829	1	0.54327	1	0.515829	1	48935	AVAPRITINIB	ENSG00000134853; ENSG00000110395; ENSG00000157404; ENSG00000143196	4
asthma	Conditioned	AVATROMBOPAG	pops	SET	6	-1.92428	-0.51969	-0.0096008	0.964605	1	0.97283	1	0.964605	1	48935	AVATROMBOPAG	ENSG00000115718; ENSG00000180210; ENSG00000198734; ENSG00000117601; ENSG00000184500; ENSG00000117400	6
asthma	Conditioned	AVE0847	pops	SET	2	0.82748	0.55063	0.0058738	0.205415	0.7614	0.20399	0.725474	0.205415	0.7614	48935	AVE0847	ENSG00000132170; ENSG00000112033	2
asthma	Conditioned	AVE9633	pops	SET	14	-3.62153	-0.85135	-0.02402	0.998606	1	0.99985	1	0.998606	1	48935	AVE-9633	ENSG00000105383; ENSG00000258947; ENSG00000137285; ENSG00000137267; ENSG00000104833; ENSG00000198033; ENSG00000101162; ENSG00000152086; ENSG00000176014; ENSG00000123416; ENSG00000167552; ENSG00000261456; ENSG00000167553; ENSG00000127824; ENSG00000196230; ENSG00000188229; ENSG00000235067; ENSG00000232575; ENSG00000227739; ENSG00000224156; ENSG00000229684; ENSG00000183311; ENSG00000232421; ENSG00000292120	24
asthma	Conditioned	AVELUMAB	pops	SET	7	-1.11156	-0.34147	-0.0068136	0.857584	1	0.86682	1	0.857584	1	48935	AVELUMAB	ENSG00000120217; ENSG00000149311; ENSG00000118046; ENSG00000095002; ENSG00000076242; ENSG00000122512; ENSG00000116062	7
asthma	Conditioned	AVEXITIDE	pops	SET	2	-2.25537	-1.7236	-0.018386	0.980811	1	0.98794	1	0.980811	1	48935	AVEXITIDE	ENSG00000162551; ENSG00000112164	2
asthma	Conditioned	AVIPTADIL	pops	SET	5	-1.0885	-0.52273	-0.0088158	0.852409	1	0.8618	1	0.852409	1	48935	AVIPTADIL	ENSG00000170214; ENSG00000184160; ENSG00000171873; ENSG00000120907; ENSG00000150594; ENSG00000274286	6
asthma	Conditioned	AVL292	pops	SET	2	-0.866133	-0.68033	-0.0072573	0.794557	1	0.80679	1	0.794557	1	48935	AVL-292	ENSG00000010671; ENSG00000176105; ENSG00000125266	3
asthma	Conditioned	AVN944	pops	SET	2	0.586831	0.31443	0.0033541	0.268875	0.827778	0.27867	0.826818	0.268875	0.827778	48935	AVN-944	ENSG00000178035; ENSG00000106348	2
asthma	Conditioned	AVORALSTAT	pops	SET	3	-0.424599	-0.22449	-0.0029328	0.641996	1	0.66443	1	0.641996	1	48935	AVORALSTAT	ENSG00000164344; ENSG00000167751; ENSG00000113889	3
asthma	Conditioned	AXELOPRAN	pops	SET	2	-2.555	-1.865	-0.019894	0.98914	1	0.99469	1	0.98914	1	48935	AXELOPRAN	ENSG00000112038; ENSG00000122375	2
asthma	Conditioned	AXITINIB	pops	SET	14	0.717421	0.22164	0.0062533	0.232893	0.790497	0.23656	0.772028	0.232893	0.790497	48935	AXITINIB	ENSG00000157404; ENSG00000037280; ENSG00000241119; ENSG00000242366; ENSG00000128052; ENSG00000102755; ENSG00000242515; ENSG00000134086; ENSG00000164687; ENSG00000100311; ENSG00000244122; ENSG00000177535; ENSG00000184371; ENSG00000142731	14
asthma	Conditioned	AXOMADOL	pops	SET	3	-2.3462	-1.3615	-0.017787	0.983834	1	0.99051	1	0.983834	1	48935	AXOMADOL	ENSG00000116329; ENSG00000112038; ENSG00000082556	3
asthma	Conditioned	AXT914	pops	SET	2	0.540816	0.36345	0.003877	0.282394	0.841952	0.29432	0.846456	0.282394	0.841952	48935	AXT914	ENSG00000102575; ENSG00000036828	2
asthma	Conditioned	AZ2	pops	SET	2	-1.08964	-0.80531	-0.0085905	0.852664	1	0.86206	1	0.852664	1	48935	AZ2	ENSG00000198734; ENSG00000057593	2
asthma	Conditioned	AZ20	pops	SET	2	1.23894	0.86505	0.0092277	0.124636	0.639047	0.10769	0.534834	0.124636	0.639047	48935	AZ20	ENSG00000175054; ENSG00000085224; ENSG00000198793	3
asthma	Conditioned	AZ4217	pops	SET	2	-1.0654	-0.68285	-0.0072841	0.847082	1	0.85665	1	0.847082	1	48935	AZ-4217	ENSG00000131781; ENSG00000186318	2
asthma	Conditioned	AZ628	pops	SET	4	1.92552	0.93586	0.014117	0.0510772	0.463207	0.027092	0.24906	0.0510772	0.463207	48935	AZ628	ENSG00000213281; ENSG00000099617; ENSG00000157764; ENSG00000132155	4
asthma	Conditioned	AZ960	pops	SET	2	1.69072	1.3271	0.014156	0.0695285	0.518957	0.045456	0.33831	0.0695285	0.518957	48935	AZ960	ENSG00000133216; ENSG00000096968	2
asthma	Conditioned	AZACITIDINE	pops	SET	12	2.68138	0.72408	0.018914	0.0186772	0.312439	0.0036698	0.0693901	0.0186772	0.312439	48935	AZACITIDINE	ENSG00000073050; ENSG00000179348; ENSG00000158825; ENSG00000179295; ENSG00000130816; ENSG00000128342; ENSG00000095752; ENSG00000043514; ENSG00000168769; ENSG00000198821; ENSG00000149591; ENSG00000119772	12
asthma	Conditioned	AZALANSTAT	pops	SET	2	-0.674638	-0.58879	-0.0062808	0.733761	1	0.75004	1	0.733761	1	48935	AZALANSTAT	ENSG00000110090; ENSG00000108582	2
asthma	Conditioned	AZAPERONE	pops	SET	2	-1.27548	-0.86354	-0.0092117	0.890474	1	0.89892	1	0.890474	1	48935	AZAPERONE	ENSG00000149295; ENSG00000151577	2
asthma	Conditioned	AZASERINE	pops	SET	3	-0.113611	-0.063221	-0.00082594	0.517801	1	0.54523	1	0.517801	1	48935	AZASERINE	ENSG00000088826; ENSG00000146469; ENSG00000133636	3
asthma	Conditioned	AZASETRON	pops	SET	2	-1.11858	-0.88953	-0.0094889	0.859136	1	0.86833	1	0.859136	1	48935	AZASETRON	ENSG00000166736; ENSG00000149305	2
asthma	Conditioned	AZATHIOPRINE	pops	SET	15	-0.775437	-0.20173	-0.005891	0.76699	1	0.78095	1	0.76699	1	48935	AZATHIOPRINE	ENSG00000128059; ENSG00000156110; ENSG00000134184; ENSG00000175206; ENSG00000100266; ENSG00000140718; ENSG00000136238; ENSG00000136159; ENSG00000134200; ENSG00000196735; ENSG00000225890; ENSG00000257473; ENSG00000236418; ENSG00000231823; ENSG00000223793; ENSG00000233192; ENSG00000206301; ENSG00000228284; ENSG00000231526; ENSG00000225103; ENSG00000232062; ENSG00000206305; ENSG00000237541; ENSG00000075643; ENSG00000178035; ENSG00000132906; ENSG00000106348; ENSG00000138356; ENSG00000162594; ENSG00000165704	30
asthma	Conditioned	AZATHIP	pops	SET	2	-0.904938	-0.70444	-0.0075145	0.80568	1	0.81725	1	0.80568	1	48935	AZA-THIP	ENSG00000183185; ENSG00000111339; ENSG00000099889	3
asthma	Conditioned	AZD0156	pops	SET	2	1.09939	0.50615	0.0053992	0.148379	0.681485	0.13581	0.601687	0.148379	0.681485	48935	AZD0156	ENSG00000149311; ENSG00000213864; ENSG00000121879	3
asthma	Conditioned	AZD0328	pops	SET	3	-0.236933	-0.13454	-0.0017577	0.567559	1	0.59365	1	0.567559	1	48935	AZD0328	ENSG00000128272; ENSG00000175344; ENSG00000274542; ENSG00000282088; ENSG00000166664; ENSG00000275917	6
asthma	Conditioned	AZD0424	pops	SET	2	0.874783	0.68178	0.0072727	0.194406	0.74596	0.19085	0.704423	0.194406	0.74596	48935	AZD-0424	ENSG00000097007; ENSG00000197122; ENSG00000291971	3
asthma	Conditioned	AZD1080	pops	SET	12	1.60247	0.34623	0.0090442	0.0780387	0.539082	0.054534	0.371261	0.0780387	0.539082	48935	AZD1080	ENSG00000112759; ENSG00000143420; ENSG00000105723; ENSG00000082701; ENSG00000164543; ENSG00000072518; ENSG00000070808; ENSG00000143479; ENSG00000105204; ENSG00000281320; ENSG00000101049; ENSG00000148660; ENSG00000198355	13
asthma	Conditioned	AZD1208	pops	SET	5	4.60482	1.9617	0.033084	0.00133419	0.116682	2.0804e-06	0.000242391	0.00133419	0.116682	48935	AZD1208	ENSG00000126218; ENSG00000101981; ENSG00000088926; ENSG00000096968; ENSG00000102096; ENSG00000292210; ENSG00000137193; ENSG00000198355	8
asthma	Conditioned	AZD1236	pops	SET	3	0.804057	0.50941	0.0066551	0.211046	0.767015	0.21069	0.735089	0.211046	0.767015	48935	AZD1236	ENSG00000156136; ENSG00000159640; ENSG00000100985; ENSG00000262406	4
asthma	Conditioned	AZD1283	pops	SET	2	0.444189	0.24704	0.0026353	0.312304	0.872441	0.32845	0.885743	0.312304	0.872441	48935	AZD1283	ENSG00000100823; ENSG00000291796; ENSG00000169313	3
asthma	Conditioned	AZD1305	pops	SET	5	-1.62577	-0.79596	-0.013424	0.939569	1	0.94799	1	0.939569	1	48935	AZD1305	ENSG00000102001; ENSG00000151067; ENSG00000285479; ENSG00000157388; ENSG00000081248; ENSG00000055118; ENSG00000183873	7
asthma	Conditioned	AZD1446	pops	SET	2	-1.54945	-1.074	-0.011456	0.930999	1	0.93935	1	0.930999	1	48935	AZD1446	ENSG00000101204; ENSG00000160716	2
asthma	Conditioned	AZD1480	pops	SET	7	4.03948	1.5428	0.030784	0.00288033	0.157133	2.6918e-05	0.00193711	0.00288033	0.157133	48935	AZD1480	ENSG00000096968; ENSG00000162434; ENSG00000119535; ENSG00000165731; ENSG00000105639; ENSG00000126561; ENSG00000168610	7
asthma	Conditioned	AZD1656	pops	SET	2	-1.44385	-0.97519	-0.010403	0.91726	1	0.9256	1	0.91726	1	48935	AZD1656	ENSG00000106633; ENSG00000109163	2
asthma	Conditioned	AZD1940	pops	SET	2	1.04466	0.75491	0.0080529	0.158737	0.696944	0.1481	0.62659	0.158737	0.696944	48935	AZD1940	ENSG00000188822; ENSG00000134940	2
asthma	Conditioned	AZD1981	pops	SET	2	0.176313	0.11079	0.0011818	0.405088	0.946256	0.43002	0.973696	0.405088	0.946256	48935	AZD1981	ENSG00000183134; ENSG00000111701	2
asthma	Conditioned	AZD2014	pops	SET	5	0.213733	0.07981	0.001346	0.391391	0.935734	0.41538	0.963809	0.391391	0.935734	48935	AZD2014	ENSG00000198793; ENSG00000164327; ENSG00000105379; ENSG00000077782; ENSG00000118046	5
asthma	Conditioned	AZD2423	pops	SET	2	-0.511861	-0.28397	-0.0030292	0.675408	1	0.69562	1	0.675408	1	48935	AZD2423	ENSG00000121807; ENSG00000107796	2
asthma	Conditioned	AZD2858	pops	SET	2	0.649853	0.46896	0.0050025	0.251055	0.809384	0.2579	0.799464	0.251055	0.809384	48935	AZD2858	ENSG00000112759; ENSG00000082701	2
asthma	Conditioned	AZD2927	pops	SET	2	-1.05261	-0.53183	-0.0056732	0.844037	1	0.85373	1	0.844037	1	48935	AZD2927	ENSG00000120457; ENSG00000101440	2
asthma	Conditioned	AZD3458	pops	SET	2	-1.08964	-0.80531	-0.0085905	0.852664	1	0.86206	1	0.852664	1	48935	AZD3458	ENSG00000057593; ENSG00000198734	2
asthma	Conditioned	AZD3463	pops	SET	6	0.89343	0.37734	0.0069711	0.190191	0.742482	0.18582	0.696523	0.190191	0.742482	48935	AZD3463	ENSG00000143924; ENSG00000171094; ENSG00000113070; ENSG00000108963; ENSG00000047936; ENSG00000140443	6
asthma	Conditioned	AZD3759	pops	SET	2	0.590573	0.46885	0.0050013	0.267798	0.826689	0.27741	0.825784	0.267798	0.826689	48935	AZD3759	ENSG00000146648; ENSG00000204348; ENSG00000225682; ENSG00000236765; ENSG00000224313; ENSG00000206346; ENSG00000234798; ENSG00000002330	8
asthma	Conditioned	AZD3778	pops	SET	3	-0.949784	-0.58274	-0.0076131	0.817986	1	0.82888	1	0.817986	1	48935	AZD3778	ENSG00000002330; ENSG00000075624; ENSG00000123505	3
asthma	Conditioned	AZD3839	pops	SET	2	-1.0654	-0.68285	-0.0072841	0.847082	1	0.85665	1	0.847082	1	48935	AZD3839	ENSG00000131781; ENSG00000186318	2
asthma	Conditioned	AZD3965	pops	SET	3	-0.817285	-0.48389	-0.0063217	0.780008	1	0.79311	1	0.780008	1	48935	AZD3965	ENSG00000094804; ENSG00000096401; ENSG00000155380; ENSG00000281917	4
asthma	Conditioned	AZD4017	pops	SET	2	-2.79732	-1.7253	-0.018405	0.993203	1	0.99742	1	0.993203	1	48935	AZD4017	ENSG00000117594; ENSG00000180772; ENSG00000110148	3
asthma	Conditioned	AZD4205	pops	SET	4	1.67926	0.89281	0.013468	0.0705745	0.521666	0.046561	0.341445	0.0705745	0.521666	48935	AZD4205	ENSG00000162434; ENSG00000105397; ENSG00000133216; ENSG00000154928	4
asthma	Conditioned	AZD4320	pops	SET	2	-1.22494	-0.57501	-0.0061338	0.881055	1	0.88969	1	0.881055	1	48935	AZD4320	ENSG00000172209; ENSG00000283812; ENSG00000188394	3
asthma	Conditioned	AZD4547	pops	SET	11	-0.109031	-0.031063	-0.0007769	0.515974	1	0.54341	1	0.515974	1	48935	AZD4547	ENSG00000077782; ENSG00000066468; ENSG00000068078; ENSG00000160867; ENSG00000140443; ENSG00000128052; ENSG00000108963; ENSG00000092964; ENSG00000113657; ENSG00000117505; ENSG00000091138	11
asthma	Conditioned	AZD4877	pops	SET	2	0.412404	0.29086	0.0031027	0.322579	0.883229	0.34002	0.89625	0.322579	0.883229	48935	AZD4877	ENSG00000138160; ENSG00000176533	2
asthma	Conditioned	AZD5363	pops	SET	3	2.10728	0.93795	0.012254	0.0401977	0.421757	0.017554	0.191264	0.0401977	0.421757	48935	AZD5363	ENSG00000142208; ENSG00000105221; ENSG00000117020; ENSG00000275199	4
asthma	Conditioned	AZD5423	pops	SET	2	1.48149	1.5123	0.016132	0.0913254	0.571173	0.069247	0.424797	0.0913254	0.571173	48935	AZD-5423	ENSG00000078098; ENSG00000113580	2
asthma	Conditioned	AZD5438	pops	SET	20	0.227513	0.044836	0.0015117	0.386403	0.93146	0.41001	0.96013	0.386403	0.93146	48935	AZD5438	ENSG00000185324; ENSG00000138395; ENSG00000156345; ENSG00000117266; ENSG00000167258; ENSG00000155111; ENSG00000250506; ENSG00000065883; ENSG00000102225; ENSG00000059758; ENSG00000058091; ENSG00000055118; ENSG00000164885; ENSG00000134058; ENSG00000132964; ENSG00000248333; ENSG00000170312; ENSG00000105810; ENSG00000123374; ENSG00000136807; ENSG00000135446; ENSG00000277273	22
asthma	Conditioned	AZD5582	pops	SET	5	2.18811	0.92137	0.015539	0.0361099	0.402782	0.014338	0.167613	0.0361099	0.402782	48935	AZD5582	ENSG00000127920; ENSG00000127928; ENSG00000242616; ENSG00000110330; ENSG00000023445; ENSG00000101966	6
asthma	Conditioned	AZD5991	pops	SET	3	0.791495	0.39665	0.005182	0.214111	0.769761	0.21433	0.740329	0.214111	0.769761	48935	AZD5991	ENSG00000128285; ENSG00000171862; ENSG00000284792; ENSG00000143384	4
asthma	Conditioned	AZD6088	pops	SET	2	-0.0606739	-0.043505	-0.00046408	0.496569	1	0.52419	1	0.496569	1	48935	AZD6088	ENSG00000114771; ENSG00000168539	2
asthma	Conditioned	AZD6482	pops	SET	10	3.61463	0.96901	0.023108	0.00519275	0.197903	0.00015085	0.0072442	0.00519275	0.197903	48935	AZD6482	ENSG00000171862; ENSG00000284792; ENSG00000149311; ENSG00000121879; ENSG00000051382; ENSG00000171608; ENSG00000105851; ENSG00000117461; ENSG00000105647; ENSG00000145675; ENSG00000141506	11
asthma	Conditioned	AZD6605	pops	SET	3	-0.0849109	-0.049177	-0.00064247	0.5063	1	0.53383	1	0.5063	1	48935	AZD6605	ENSG00000159640; ENSG00000137992; ENSG00000156136	3
asthma	Conditioned	AZD6703	pops	SET	2	-0.317551	-0.23743	-0.0025327	0.59988	1	0.62458	1	0.59988	1	48935	AZD6703	ENSG00000112062; ENSG00000168036	2
asthma	Conditioned	AZD6738	pops	SET	4	0.787258	0.31943	0.0048186	0.215172	0.770091	0.21557	0.742811	0.215172	0.770091	48935	AZD6738	ENSG00000175054; ENSG00000149311; ENSG00000109670; ENSG00000182054	4
asthma	Conditioned	AZD6765	pops	SET	7	-1.60981	-0.50915	-0.01016	0.937871	1	0.94627	1	0.937871	1	48935	AZD6765	ENSG00000176884; ENSG00000183454; ENSG00000198785; ENSG00000273079; ENSG00000105464; ENSG00000161509; ENSG00000116032	7
asthma	Conditioned	AZD6918	pops	SET	3	-1.2644	-0.64306	-0.0084012	0.88846	1	0.89695	1	0.88846	1	48935	AZD-6918	ENSG00000198400; ENSG00000140538; ENSG00000148053	3
asthma	Conditioned	AZD7009	pops	SET	2	-1.64073	-1.2514	-0.013349	0.941131	1	0.94957	1	0.941131	1	48935	AZD7009	ENSG00000183873; ENSG00000055118	2
asthma	Conditioned	AZD7268	pops	SET	2	0.224092	0.12622	0.0013465	0.387635	0.932588	0.41134	0.961293	0.387635	0.932588	48935	AZD7268	ENSG00000116329; ENSG00000120868	2
asthma	Conditioned	AZD7325	pops	SET	4	-0.570325	-0.31531	-0.0047564	0.696996	1	0.71577	1	0.696996	1	48935	AZD7325	ENSG00000143437; ENSG00000133794; ENSG00000145362; ENSG00000151834; ENSG00000011677	5
asthma	Conditioned	AZD7451	pops	SET	3	-1.2644	-0.64306	-0.0084012	0.88846	1	0.89695	1	0.88846	1	48935	AZD-7451	ENSG00000140538; ENSG00000148053; ENSG00000198400	3
asthma	Conditioned	AZD7545	pops	SET	3	-0.230112	-0.12065	-0.0015762	0.564797	1	0.591	1	0.564797	1	48935	AZD7545	ENSG00000168959; ENSG00000005882; ENSG00000152256	3
asthma	Conditioned	AZD7624	pops	SET	3	-0.837669	-0.43821	-0.005725	0.786159	1	0.79889	1	0.786159	1	48935	AZD7624	ENSG00000168036; ENSG00000100591; ENSG00000112062	3
asthma	Conditioned	AZD7648	pops	SET	2	-0.633337	-0.25678	-0.0027391	0.719503	1	0.73674	1	0.719503	1	48935	AZD7648	ENSG00000136935; ENSG00000149311	2
asthma	Conditioned	AZD7687	pops	SET	2	-0.192121	-0.076443	-0.00081544	0.549411	1	0.57618	1	0.549411	1	48935	AZD7687	ENSG00000105220; ENSG00000282019; ENSG00000185000; ENSG00000285482	4
asthma	Conditioned	AZD7762	pops	SET	3	0.280083	0.14238	0.0018601	0.367577	0.916929	0.38971	0.942496	0.367577	0.916929	48935	AZD7762	ENSG00000183765; ENSG00000149554; ENSG00000109670	3
asthma	Conditioned	AZD8055	pops	SET	9	1.58232	0.45976	0.010402	0.0801098	0.542891	0.056802	0.380403	0.0801098	0.542891	48935	AZD8055	ENSG00000155792; ENSG00000204673; ENSG00000141564; ENSG00000119487; ENSG00000117713; ENSG00000164327; ENSG00000167965; ENSG00000198793; ENSG00000088832	9
asthma	Conditioned	AZD8108	pops	SET	7	-1.60981	-0.50915	-0.01016	0.937871	1	0.94627	1	0.937871	1	48935	AZD8108	ENSG00000198785; ENSG00000176884; ENSG00000105464; ENSG00000116032; ENSG00000273079; ENSG00000161509; ENSG00000183454	7
asthma	Conditioned	AZD8154	pops	SET	2	-1.08964	-0.80531	-0.0085905	0.852664	1	0.86206	1	0.852664	1	48935	AZD8154	ENSG00000057593; ENSG00000198734	2
asthma	Conditioned	AZD8186	pops	SET	3	2.37238	1.3263	0.017327	0.0283062	0.367321	0.0088424	0.1237	0.0283062	0.367321	48935	AZD8186	ENSG00000051382; ENSG00000171608; ENSG00000171862; ENSG00000284792	4
asthma	Conditioned	AZD8330	pops	SET	3	1.7914	1.0142	0.01325	0.0609079	0.495434	0.036621	0.298675	0.0609079	0.495434	48935	AZD8330	ENSG00000169032; ENSG00000126934; ENSG00000095015	3
asthma	Conditioned	AZD8835	pops	SET	2	3.61155	2.1246	0.022664	0.00521286	0.198057	0.00015265	0.00730913	0.00521286	0.198057	48935	AZD8835	ENSG00000121879; ENSG00000171608	2
asthma	Conditioned	AZD8931	pops	SET	5	0.708712	0.27245	0.0045948	0.23517	0.793766	0.23926	0.775385	0.23517	0.793766	48935	AZD8931	ENSG00000146648; ENSG00000141736; ENSG00000065361; ENSG00000163064; ENSG00000172269	5
asthma	Conditioned	AZD9567	pops	SET	2	-0.850278	-0.63361	-0.0067589	0.789897	1	0.80241	1	0.789897	1	48935	AZD9567	ENSG00000176697; ENSG00000151623	2
asthma	Conditioned	AZD9668	pops	SET	2	-0.922667	-0.70441	-0.0075141	0.810628	1	0.8219	1	0.810628	1	48935	AZD9668	ENSG00000197561; ENSG00000277571; ENSG00000171049	3
asthma	Conditioned	AZELAICACID	pops	SET	3	0.788906	0.50019	0.0065346	0.214758	0.769942	0.21509	0.741854	0.214758	0.769942	48935	AZELAIC_ACID	ENSG00000152601; ENSG00000122787; ENSG00000277893; ENSG00000077498	4
asthma	Conditioned	AZELAPRAG	pops	SET	2	-0.403996	-0.22568	-0.0024074	0.633986	1	0.65689	1	0.633986	1	48935	AZELAPRAG	ENSG00000196177; ENSG00000134817	2
asthma	Conditioned	AZELASTINE	pops	SET	3	-0.0217723	-0.012776	-0.00016691	0.481165	0.993976	0.50869	1	0.481165	0.993976	48935	AZELASTINE	ENSG00000196639; ENSG00000123505; ENSG00000177606	3
asthma	Conditioned	AZELNIDIPINE	pops	SET	3	-0.74646	-0.47651	-0.0062253	0.757716	1	0.7723	1	0.757716	1	48935	AZELNIDIPINE	ENSG00000157388; ENSG00000081248; ENSG00000102001; ENSG00000151067; ENSG00000285479	5
asthma	Conditioned	AZILECT	pops	SET	4	2.06238	1.1221	0.016927	0.0426706	0.431022	0.019596	0.205008	0.0426706	0.431022	48935	AZILECT	ENSG00000023839; ENSG00000093010; ENSG00000175003; ENSG00000069535; ENSG00000171791	5
asthma	Conditioned	AZILSARTANMEDOXOMIL	pops	SET	2	-1.56916	-0.87799	-0.0093658	0.933329	1	0.94168	1	0.933329	1	48935	AZILSARTAN_MEDOXOMIL	ENSG00000144891; ENSG00000117054; ENSG00000180772	3
asthma	Conditioned	AZIMILIDE	pops	SET	2	-1.12227	-0.87943	-0.0093812	0.859925	1	0.86912	1	0.859925	1	48935	AZIMILIDE	ENSG00000110680; ENSG00000130037	2
asthma	Conditioned	AZINTUXIZUMABVEDOTIN	pops	SET	14	-3.79883	-0.9015	-0.025435	0.998971	1	0.99993	1	0.998971	1	48935	AZINTUXIZUMAB_VEDOTIN	ENSG00000026751; ENSG00000123416; ENSG00000137267; ENSG00000188229; ENSG00000167552; ENSG00000198033; ENSG00000137285; ENSG00000167553; ENSG00000176014; ENSG00000152086; ENSG00000101162; ENSG00000261456; ENSG00000104833; ENSG00000127824; ENSG00000258947; ENSG00000196230; ENSG00000235067; ENSG00000232575; ENSG00000227739; ENSG00000224156; ENSG00000229684; ENSG00000183311; ENSG00000232421; ENSG00000292120	24
asthma	Conditioned	AZITHROMYCIN	pops	SET	4	0.332376	0.13891	0.0020954	0.349405	0.903208	0.3698	0.924208	0.349405	0.903208	48935	AZITHROMYCIN	ENSG00000168495; ENSG00000003436; ENSG00000158125; ENSG00000102539	4
asthma	Conditioned	AZM475271	pops	SET	2	0.874783	0.68178	0.0072727	0.194406	0.74596	0.19085	0.704423	0.194406	0.74596	48935	AZM-475271	ENSG00000197122; ENSG00000291971; ENSG00000097007	3
asthma	Conditioned	AZOSEMIDE	pops	SET	2	-0.874735	-0.58281	-0.006217	0.797074	1	0.80914	1	0.797074	1	48935	AZOSEMIDE	ENSG00000074803; ENSG00000064651	2
asthma	Conditioned	B9430	pops	SET	2	-0.647222	-0.39876	-0.0042537	0.724349	1	0.74125	1	0.724349	1	48935	B-9430	ENSG00000168398; ENSG00000110881	2
asthma	Conditioned	BA2	pops	SET	10	-0.679685	-0.20345	-0.0048519	0.735514	1	0.75165	1	0.735514	1	48935	BA2+	ENSG00000139352; ENSG00000162687; ENSG00000291999; ENSG00000116039; ENSG00000116459; ENSG00000101440; ENSG00000108381; ENSG00000161944; ENSG00000141505; ENSG00000175054; ENSG00000181790	11
asthma	Conditioned	BACITRACIN	pops	SET	3	-1.18472	-0.66279	-0.008659	0.873102	1	0.88193	1	0.873102	1	48935	BACITRACIN	ENSG00000012223; ENSG00000172179; ENSG00000119912	3
asthma	Conditioned	BACLOFEN	pops	SET	9	-2.22171	-0.76789	-0.017373	0.97956	1	0.98684	1	0.97956	1	48935	BACLOFEN	ENSG00000006128; ENSG00000134200; ENSG00000204681; ENSG00000237051; ENSG00000232632; ENSG00000237112; ENSG00000232569; ENSG00000206466; ENSG00000206511; ENSG00000136928; ENSG00000170345; ENSG00000115263; ENSG00000089250; ENSG00000178695; ENSG00000183775; ENSG00000183783	16
asthma	Conditioned	BADGE	pops	SET	2	-0.581017	-0.37848	-0.0040373	0.700893	1	0.71938	1	0.700893	1	48935	BADGE	ENSG00000110092; ENSG00000132170	2
asthma	Conditioned	BAFETINIB	pops	SET	4	1.52491	0.84326	0.012721	0.0863515	0.559165	0.06365	0.40609	0.0863515	0.559165	48935	BAFETINIB	ENSG00000097007; ENSG00000254087; ENSG00000085832; ENSG00000186716	4
asthma	Conditioned	BAFF	pops	SET	2	2.66619	1.3059	0.013931	0.0190724	0.314354	0.0038386	0.0714499	0.0190724	0.314354	48935	BAFF	ENSG00000117298; ENSG00000159958	2
asthma	Conditioned	BAICALEIN	pops	SET	11	0.0560119	0.01773	0.00044344	0.450693	0.97437	0.47767	1	0.450693	0.97437	48935	BAICALEIN	ENSG00000178623; ENSG00000166135; ENSG00000135766; ENSG00000257335; ENSG00000282607; ENSG00000095002; ENSG00000012779; ENSG00000275565; ENSG00000124767; ENSG00000085377; ENSG00000188404; ENSG00000174175; ENSG00000232810; ENSG00000204490; ENSG00000228321; ENSG00000228849; ENSG00000228978; ENSG00000223952; ENSG00000230108; ENSG00000206439; ENSG00000158125	21
asthma	Conditioned	BALAMAPIMOD	pops	SET	4	1.27932	0.5924	0.0089364	0.118446	0.627699	0.1004	0.517329	0.118446	0.627699	48935	BALAMAPIMOD	ENSG00000103876; ENSG00000149534; ENSG00000169032; ENSG00000126934	4
asthma	Conditioned	BALANOL	pops	SET	9	-0.547307	-0.17244	-0.0039013	0.688566	1	0.70791	1	0.688566	1	48935	BALANOL	ENSG00000183048; ENSG00000170369; ENSG00000117151; ENSG00000184033; ENSG00000183072; ENSG00000175183; ENSG00000159176; ENSG00000116761; ENSG00000101439; ENSG00000159692	10
asthma	Conditioned	BALICATIB	pops	SET	2	-0.98757	-0.4314	-0.0046018	0.827953	1	0.83831	1	0.827953	1	48935	BALICATIB	ENSG00000143387; ENSG00000165457	2
asthma	Conditioned	BALIXAFORTIDE	pops	SET	2	0.288646	0.22265	0.0023751	0.364582	0.913538	0.38643	0.939345	0.364582	0.913538	48935	BALIXAFORTIDE	ENSG00000184009; ENSG00000291420; ENSG00000121966	3
asthma	Conditioned	BALOVAPTAN	pops	SET	3	-0.553173	-0.35413	-0.0046265	0.690737	1	0.70992	1	0.690737	1	48935	BALOVAPTAN	ENSG00000166148; ENSG00000103569; ENSG00000091262; ENSG00000275331; ENSG00000078061	5
asthma	Conditioned	BALSALAZIDE	pops	SET	4	2.92302	1.4559	0.021963	0.0134968	0.275654	0.0017353	0.0418455	0.0134968	0.275654	48935	BALSALAZIDE	ENSG00000095303; ENSG00000012779; ENSG00000275565; ENSG00000132170; ENSG00000073756	5
asthma	Conditioned	BALSTILIMAB	pops	SET	2	3.83653	2.453	0.026167	0.00381927	0.17477	6.2627e-05	0.00379289	0.00381927	0.17477	48935	BALSTILIMAB	ENSG00000188389; ENSG00000276977; ENSG00000120217	3
asthma	Conditioned	BAMBUTEROL	pops	SET	2	-0.644994	-0.50812	-0.0054203	0.723558	1	0.74053	1	0.723558	1	48935	BAMBUTEROL	ENSG00000169252; ENSG00000114200	2
asthma	Conditioned	BAMINERCEPT	pops	SET	2	2.38817	1.8564	0.019803	0.0277148	0.36484	0.0084721	0.120413	0.0277148	0.36484	48935	BAMINERCEPT	ENSG00000125735; ENSG00000227507; ENSG00000226979; ENSG00000238130; ENSG00000231408; ENSG00000223919; ENSG00000226275; ENSG00000230279; ENSG00000173503; ENSG00000204487; ENSG00000223448; ENSG00000236925; ENSG00000231314; ENSG00000236237; ENSG00000238114; ENSG00000206437; ENSG00000111321	17
asthma	Conditioned	BANOXANTRONE	pops	SET	2	-0.700716	-0.33057	-0.0035263	0.742623	1	0.75825	1	0.742623	1	48935	BANOXANTRONE	ENSG00000007171; ENSG00000131747	2
asthma	Conditioned	BANTAG1	pops	SET	3	-0.582247	-0.38083	-0.0049753	0.701338	1	0.7198	1	0.701338	1	48935	BANTAG-1	ENSG00000120437; ENSG00000075239; ENSG00000108684	3
asthma	Conditioned	BARASERTIB	pops	SET	3	0.113691	0.053986	0.00070529	0.428555	0.960798	0.45474	0.991982	0.428555	0.960798	48935	BARASERTIB	ENSG00000178999; ENSG00000254772; ENSG00000087586	3
asthma	Conditioned	BARASERTIBHQPA	pops	SET	2	0.0287135	0.013543	0.00014446	0.461304	0.981504	0.48855	1	0.461304	0.981504	48935	BARASERTIB-HQPA	ENSG00000149269; ENSG00000178999	2
asthma	Conditioned	BARDOXOLONE	pops	SET	5	1.4085	0.62591	0.010556	0.100394	0.591833	0.0795	0.457686	0.100394	0.591833	48935	BARDOXOLONE	ENSG00000079999; ENSG00000110092; ENSG00000109320; ENSG00000007171; ENSG00000132170	5
asthma	Conditioned	BARDOXOLONEMETHYL	pops	SET	6	1.56927	0.60274	0.011135	0.081474	0.546782	0.058303	0.386227	0.081474	0.546782	48935	BARDOXOLONE_METHYL	ENSG00000168610; ENSG00000104365; ENSG00000079999; ENSG00000142208; ENSG00000116044; ENSG00000132170	6
asthma	Conditioned	BARICITINIB	pops	SET	6	5.00576	2.2153	0.040926	0.000794813	0.0926052	2.8112e-07	5.11398e-05	0.000794813	0.0926052	48935	BARICITINIB	ENSG00000162434; ENSG00000108515; ENSG00000138756; ENSG00000115977; ENSG00000105639; ENSG00000096968	6
asthma	Conditioned	BARNIDIPINE	pops	SET	3	-0.74646	-0.47651	-0.0062253	0.757716	1	0.7723	1	0.757716	1	48935	BARNIDIPINE	ENSG00000081248; ENSG00000102001; ENSG00000151067; ENSG00000157388; ENSG00000285479	5
asthma	Conditioned	BAS0338868	pops	SET	3	1.93399	1.0782	0.014086	0.0505046	0.461338	0.026566	0.246101	0.0505046	0.461338	48935		ENSG00000112701; ENSG00000138468; ENSG00000164305	3
asthma	Conditioned	BAS03450373	pops	SET	2	2.68662	1.3252	0.014136	0.0185532	0.311351	0.0036139	0.0687048	0.0185532	0.311351	48935		ENSG00000115233; ENSG00000079337	2
asthma	Conditioned	BASICFIBROBLASTGROWTHFACTOR	pops	SET	2	-0.330506	-0.21083	-0.002249	0.605072	1	0.62949	1	0.605072	1	48935	BASIC_FIBROBLAST_GROWTH_FACTOR	ENSG00000136931; ENSG00000117394	2
asthma	Conditioned	BASILIXIMAB	pops	SET	2	5.86922	4.494	0.047939	0.000320777	0.0594592	2.2332e-09	8.81304e-07	0.000320777	0.0594592	48935	BASILIXIMAB	ENSG00000147168; ENSG00000100385; ENSG00000134460	3
asthma	Conditioned	BASMISANIL	pops	SET	2	-0.260323	-0.19569	-0.0020875	0.576954	1	0.60269	1	0.576954	1	48935	BASMISANIL	ENSG00000137486; ENSG00000186297	2
asthma	Conditioned	BATEFENTEROL	pops	SET	3	-0.424204	-0.2718	-0.0035509	0.641851	1	0.66429	1	0.641851	1	48935	BATEFENTEROL	ENSG00000181072; ENSG00000169252; ENSG00000133019	3
asthma	Conditioned	BATIMASTAT	pops	SET	8	-1.42672	-0.56133	-0.011974	0.914847	1	0.92316	1	0.914847	1	48935	BATIMASTAT	ENSG00000105516; ENSG00000187323; ENSG00000081041; ENSG00000042980; ENSG00000154736; ENSG00000262406; ENSG00000156103; ENSG00000087245; ENSG00000118113	9
asthma	Conditioned	BATIRAXCEPT	pops	SET	2	1.8444	1.2908	0.013769	0.0568383	0.482906	0.032573	0.279798	0.0568383	0.482906	48935	BATIRAXCEPT	ENSG00000167601; ENSG00000183087	2
asthma	Conditioned	BATOPROTAFIB	pops	SET	4	-2.57726	-1.1658	-0.017586	0.989593	1	0.99502	1	0.989593	1	48935	BATOPROTAFIB	ENSG00000179295; ENSG00000106006; ENSG00000171094; ENSG00000047936	4
asthma	Conditioned	BATRACHOTOXIN	pops	SET	4	0.120542	0.069126	0.0010428	0.425955	0.959199	0.45203	0.990377	0.425955	0.959199	48935	BATRACHOTOXIN	ENSG00000140463; ENSG00000030110; ENSG00000125124; ENSG00000138376	4
asthma	Conditioned	BAY1082439	pops	SET	2	0.967745	0.63667	0.0067915	0.174109	0.720763	0.16659	0.664052	0.174109	0.720763	48935	BAY-1082439	ENSG00000051382; ENSG00000121879	2
asthma	Conditioned	BAY1125976	pops	SET	5	1.40536	0.49914	0.008418	0.100801	0.592658	0.079968	0.459042	0.100801	0.592658	48935	BAY1125976	ENSG00000228476; ENSG00000176102; ENSG00000171862; ENSG00000284792; ENSG00000117020; ENSG00000275199; ENSG00000142208; ENSG00000105221	8
asthma	Conditioned	BAY117082	pops	SET	2	0.767546	0.37576	0.0040083	0.220047	0.77623	0.22139	0.75218	0.220047	0.77623	48935	BAY_11-7082	ENSG00000170312; ENSG00000173039	2
asthma	Conditioned	BAY117085	pops	SET	2	7.13404	3.9519	0.042156	9.28376e-05	0.0366372	5.0804e-13	7.10312e-10	9.28376e-05	0.0366372	48935	BAY-11-7085	ENSG00000003402; ENSG00000100906	2
asthma	Conditioned	BAY1217389	pops	SET	3	-0.698442	-0.44592	-0.0058256	0.741857	1	0.75754	1	0.741857	1	48935	BAY1217389	ENSG00000168036; ENSG00000112742; ENSG00000160867	3
asthma	Conditioned	BAY559837	pops	SET	2	0.0361955	0.037466	0.00039966	0.458414	0.979798	0.48556	1	0.458414	0.979798	48935	BAY_55-9837	ENSG00000095139; ENSG00000078549	2
asthma	Conditioned	BAY593074	pops	SET	2	1.04466	0.75491	0.0080529	0.158737	0.696944	0.1481	0.62659	0.158737	0.696944	48935	BAY-593074	ENSG00000134940; ENSG00000188822	2
asthma	Conditioned	BAY606583	pops	SET	5	0.737593	0.29607	0.0049933	0.227658	0.783823	0.23038	0.76359	0.227658	0.783823	48935	BAY_60-6583	ENSG00000183044; ENSG00000107331; ENSG00000163485; ENSG00000128271; ENSG00000170425; ENSG00000282608	6
asthma	Conditioned	BAY607550	pops	SET	2	-1.61722	-1.2068	-0.012873	0.938667	1	0.94707	1	0.938667	1	48935	BAY607550	ENSG00000112280; ENSG00000186642	2
asthma	Conditioned	BAY613606	pops	SET	3	0.968361	0.78015	0.010192	0.17398	0.720671	0.16644	0.663884	0.17398	0.720671	48935	BAY_61-3606	ENSG00000213462; ENSG00000168078; ENSG00000102096; ENSG00000292210; ENSG00000165025	5
asthma	Conditioned	BAY8002	pops	SET	2	-0.361866	-0.25796	-0.0027517	0.617447	1	0.64127	1	0.617447	1	48935	BAY-8002	ENSG00000096401; ENSG00000094804	2
asthma	Conditioned	BAY8400	pops	SET	2	-0.400986	-0.19763	-0.0021081	0.632811	1	0.65578	1	0.632811	1	48935	BAY-8400	ENSG00000175054; ENSG00000213864; ENSG00000136935	3
asthma	Conditioned	BAY985	pops	SET	3	-0.466288	-0.33977	-0.0044389	0.658084	1	0.67949	1	0.658084	1	48935	BAY-985	ENSG00000203747; ENSG00000148175; ENSG00000147647; ENSG00000072133	4
asthma	Conditioned	BAYCYSLT2	pops	SET	2	-1.25493	-0.48192	-0.0051408	0.886699	1	0.89524	1	0.886699	1	48935	BAYCYSLT2	ENSG00000116748; ENSG00000135409	2
asthma	Conditioned	BAYU9773	pops	SET	2	-1.25493	-0.48192	-0.0051408	0.886699	1	0.89524	1	0.886699	1	48935	BAYU9773	ENSG00000116748; ENSG00000135409	2
asthma	Conditioned	BAZEDOXIFENE	pops	SET	4	1.71236	0.83664	0.012621	0.0675787	0.514846	0.043425	0.330021	0.0675787	0.514846	48935	BAZEDOXIFENE	ENSG00000160712; ENSG00000134352; ENSG00000140009; ENSG00000091831	4
asthma	Conditioned	BB10901	pops	SET	14	-4.05948	-0.96644	-0.027267	0.999311	1	0.99998	1	0.999311	1	48935	BB-10901	ENSG00000149294; ENSG00000101162; ENSG00000196230; ENSG00000152086; ENSG00000127824; ENSG00000167552; ENSG00000176014; ENSG00000104833; ENSG00000258947; ENSG00000123416; ENSG00000188229; ENSG00000137285; ENSG00000198033; ENSG00000137267; ENSG00000261456; ENSG00000167553; ENSG00000235067; ENSG00000232575; ENSG00000227739; ENSG00000224156; ENSG00000229684; ENSG00000183311; ENSG00000232421; ENSG00000292120	24
asthma	Conditioned	BCGVACCINE	pops	SET	11	5.19887	1.1973	0.029945	0.000627398	0.0850463	1.015e-07	2.24747e-05	0.000627398	0.0850463	48935	BCG_VACCINE	ENSG00000142515; ENSG00000164400; ENSG00000109471; ENSG00000051382; ENSG00000026103; ENSG00000164136; ENSG00000055332; ENSG00000234745; ENSG00000224608; ENSG00000223532; ENSG00000232126; ENSG00000206450; ENSG00000228964; ENSG00000107643; ENSG00000081051; ENSG00000122852; ENSG00000081041	17
asthma	Conditioned	BCIII	pops	SET	5	-0.338678	-0.1696	-0.0028603	0.608293	1	0.63257	1	0.608293	1	48935	BC-III	ENSG00000030110; ENSG00000109705; ENSG00000125124; ENSG00000138376; ENSG00000174483	5
asthma	Conditioned	BCRABLINHIBITORGNF2	pops	SET	2	0.731368	0.57476	0.0061311	0.229273	0.78605	0.23228	0.766203	0.229273	0.78605	48935	BCR-ABL_INHIBITOR_GNF-2	ENSG00000186716; ENSG00000097007	2
asthma	Conditioned	BDNF	pops	SET	4	-0.115813	-0.051194	-0.00077226	0.518696	1	0.5461	1	0.518696	1	48935	BDNF	ENSG00000164362; ENSG00000242252; ENSG00000147465; ENSG00000225950	4
asthma	Conditioned	BDTX189	pops	SET	3	0.70797	0.38001	0.0049645	0.235366	0.793937	0.23949	0.77566	0.235366	0.793937	48935	BDTX189	ENSG00000146648; ENSG00000141736; ENSG00000204348; ENSG00000225682; ENSG00000236765; ENSG00000224313; ENSG00000206346; ENSG00000234798; ENSG00000163064	9
asthma	Conditioned	BECAMPANEL	pops	SET	3	-1.36272	-0.87123	-0.011382	0.905179	1	0.91351	1	0.905179	1	48935	BECAMPANEL	ENSG00000120251; ENSG00000155511; ENSG00000152578; ENSG00000125675	4
asthma	Conditioned	BECAPLERMIN	pops	SET	3	0.482194	0.30764	0.0040191	0.300286	0.859578	0.31484	0.871124	0.300286	0.859578	48935	BECAPLERMIN	ENSG00000113721; ENSG00000134853; ENSG00000100311	3
asthma	Conditioned	BECATECARIN	pops	SET	3	-1.20753	-0.46404	-0.0060624	0.87765	1	0.88638	1	0.87765	1	48935	BECATECARIN	ENSG00000077097; ENSG00000198900; ENSG00000131747	3
asthma	Conditioned	BECLOMETASONE	pops	SET	8	7.83343	2.199	0.046908	3.19033e-05	0.0232894	2.519e-15	6.74324e-12	3.19033e-05	0.0232894	48935	BECLOMETASONE	ENSG00000170099; ENSG00000277405; ENSG00000109471; ENSG00000113580; ENSG00000134460; ENSG00000242252; ENSG00000152266; ENSG00000125538; ENSG00000164400	9
asthma	Conditioned	BEGACESTAT	pops	SET	7	-2.2367	-0.69103	-0.013789	0.980132	1	0.98734	1	0.980132	1	48935	BEGACESTAT	ENSG00000135821; ENSG00000080815; ENSG00000143801; ENSG00000162736; ENSG00000117362; ENSG00000205155; ENSG00000138613	7
asthma	Conditioned	BEGELOMAB	pops	SET	2	2.94638	2.3165	0.024711	0.0130627	0.271053	0.00161	0.039851	0.0130627	0.271053	48935	BEGELOMAB	ENSG00000196730; ENSG00000197635	2
asthma	Conditioned	BEKANAMYCIN	pops	SET	2	0.825756	0.43917	0.0046848	0.205825	0.761642	0.20448	0.725931	0.205825	0.761642	48935	BEKANAMYCIN	ENSG00000168028; ENSG00000171421	2
asthma	Conditioned	BELANTAMABMAFODOTIN	pops	SET	15	-3.5831	-0.83042	-0.024251	0.998508	1	0.99983	1	0.998508	1	48935	BELANTAMAB MAFODOTIN	ENSG00000258947; ENSG00000101162; ENSG00000048462; ENSG00000152086; ENSG00000176014; ENSG00000261456; ENSG00000137267; ENSG00000196230; ENSG00000104833; ENSG00000137285; ENSG00000198033; ENSG00000167552; ENSG00000123416; ENSG00000167553; ENSG00000188229; ENSG00000127824; ENSG00000117298; ENSG00000235067; ENSG00000232575; ENSG00000227739; ENSG00000224156; ENSG00000229684; ENSG00000183311; ENSG00000232421; ENSG00000292120	25
asthma	Conditioned	BELATACEPT	pops	SET	5	4.04819	1.9003	0.032049	0.00284309	0.156597	2.5923e-05	0.00188771	0.00284309	0.156597	48935	BELATACEPT	ENSG00000121594; ENSG00000173221; ENSG00000114013; ENSG00000178562; ENSG00000115419	5
asthma	Conditioned	BELINOSTAT	pops	SET	13	2.69449	0.61712	0.016778	0.018355	0.310148	0.003528	0.0675441	0.018355	0.310148	48935	BELINOSTAT	ENSG00000147099; ENSG00000164404; ENSG00000171720; ENSG00000100429; ENSG00000116478; ENSG00000196591; ENSG00000048052; ENSG00000068024; ENSG00000094631; ENSG00000148935; ENSG00000108840; ENSG00000061273; ENSG00000118058; ENSG00000163517; ENSG00000109670	15
asthma	Conditioned	BELIZATINIB	pops	SET	8	0.874655	0.34548	0.0073694	0.194434	0.74596	0.19089	0.704448	0.194434	0.74596	48935	BELIZATINIB	ENSG00000171094; ENSG00000143924; ENSG00000044524; ENSG00000120915; ENSG00000134769; ENSG00000138101; ENSG00000213462; ENSG00000113070	8
asthma	Conditioned	BELORANIB	pops	SET	2	0.0244929	0.01117	0.00011915	0.462954	0.982715	0.49023	1	0.462954	0.982715	48935	BELORANIB	ENSG00000134716; ENSG00000111142	2
asthma	Conditioned	BELVARAFENIB	pops	SET	5	1.84321	0.82034	0.013835	0.0569258	0.482906	0.032657	0.280103	0.0569258	0.482906	48935	BELVARAFENIB	ENSG00000157764; ENSG00000213281; ENSG00000132155; ENSG00000103876; ENSG00000099617; ENSG00000078061	6
asthma	Conditioned	BELZUTIFAN	pops	SET	4	0.153305	0.082961	0.0012515	0.413651	0.951282	0.43908	0.980486	0.413651	0.951282	48935	BELZUTIFAN	ENSG00000116016; ENSG00000197888; ENSG00000134086; ENSG00000163939; ENSG00000164104	5
asthma	Conditioned	BEMESETRON	pops	SET	3	-1.42158	-0.91982	-0.012017	0.91409	1	0.92242	1	0.91409	1	48935	BEMESETRON	ENSG00000117152; ENSG00000166736; ENSG00000149305	3
asthma	Conditioned	BENAZEPRIL	pops	SET	6	-1.47892	-0.58506	-0.010808	0.922074	1	0.93041	1	0.922074	1	48935	BENAZEPRIL	ENSG00000167657; ENSG00000137509; ENSG00000163554; ENSG00000144891; ENSG00000135744; ENSG00000159640	6
asthma	Conditioned	BENDAMUSTINE	pops	SET	2	2.73387	1.3192	0.014072	0.0174007	0.302274	0.0031337	0.0625571	0.0174007	0.302274	48935	BENDAMUSTINE	ENSG00000110848; ENSG00000149311	2
asthma	Conditioned	BENDAZAC	pops	SET	3	1.35738	0.82305	0.010753	0.107196	0.604963	0.087339	0.480342	0.107196	0.604963	48935	BENDAZAC	ENSG00000158125; ENSG00000095303; ENSG00000073756	3
asthma	Conditioned	BENDROFLUMETHIAZIDE	pops	SET	2	-1.62383	-1.0741	-0.011458	0.939367	1	0.94778	1	0.939367	1	48935	BENDROFLUMETHIAZIDE	ENSG00000070915; ENSG00000074803	2
asthma	Conditioned	BENFLUOREX	pops	SET	2	-0.0968631	-0.056538	-0.00060311	0.511087	1	0.53858	1	0.511087	1	48935	BENFLUOREX	ENSG00000057252; ENSG00000113161	2
asthma	Conditioned	BENGALENSOL	pops	SET	2	0.838928	0.44084	0.0047026	0.202696	0.756626	0.20076	0.722014	0.202696	0.756626	48935	BENGALENSOL	ENSG00000152518; ENSG00000226761; ENSG00000262525; ENSG00000278111	4
asthma	Conditioned	BENIDIPINE	pops	SET	5	-1.45609	-0.70958	-0.011967	0.918963	1	0.92731	1	0.918963	1	48935	BENIDIPINE	ENSG00000131100; ENSG00000151067; ENSG00000285479; ENSG00000102001; ENSG00000157388; ENSG00000081248; ENSG00000006283	7
asthma	Conditioned	BENOXINATE	pops	SET	10	-3.09201	-1.1117	-0.026512	0.996199	1	0.999	1	0.996199	1	48935	BENOXINATE	ENSG00000185313; ENSG00000047597; ENSG00000144285; ENSG00000136546; ENSG00000168356; ENSG00000196876; ENSG00000007314; ENSG00000153253; ENSG00000136531; ENSG00000183873; ENSG00000169432	11
asthma	Conditioned	BENPERIDOL	pops	SET	2	-1.884	-1.3328	-0.014217	0.961911	1	0.97021	1	0.961911	1	48935	BENPERIDOL	ENSG00000111275; ENSG00000101986; ENSG00000149295	3
asthma	Conditioned	BENRALIZUMAB	pops	SET	2	-0.613714	-0.50621	-0.0053999	0.71259	1	0.73029	1	0.71259	1	48935	BENRALIZUMAB	ENSG00000091181; ENSG00000113525	2
asthma	Conditioned	BENSERAZIDE	pops	SET	5	-1.96591	-0.76926	-0.012974	0.967186	1	0.97534	1	0.967186	1	48935	BENSERAZIDE	ENSG00000132437; ENSG00000213218; ENSG00000122756; ENSG00000142230; ENSG00000126261	5
asthma	Conditioned	BENZAMIL	pops	SET	9	-2.09099	-0.6016	-0.013611	0.973903	1	0.98173	1	0.973903	1	48935	BENZAMIL	ENSG00000107593; ENSG00000130303; ENSG00000110881; ENSG00000111319; ENSG00000168447; ENSG00000162572; ENSG00000166828; ENSG00000183023; ENSG00000055118	9
asthma	Conditioned	BENZBROMARONE	pops	SET	3	0.958472	0.45722	0.0059733	0.176053	0.72325	0.16892	0.668346	0.176053	0.72325	48935	BENZBROMARONE	ENSG00000196498; ENSG00000197891; ENSG00000103222; ENSG00000278183	4
asthma	Conditioned	BENZENETHIOL	pops	SET	2	-0.744566	-0.55969	-0.0059704	0.757106	1	0.77173	1	0.757106	1	48935	BENZENETHIOL	ENSG00000177606; ENSG00000106211	2
asthma	Conditioned	BENZETHONIUM	pops	SET	2	-0.913878	-0.69006	-0.0073611	0.808197	1	0.8196	1	0.808197	1	48935	BENZETHONIUM	ENSG00000185313; ENSG00000116014	2
asthma	Conditioned	BENZHYDROCODONE	pops	SET	3	-2.3462	-1.3615	-0.017787	0.983834	1	0.99051	1	0.983834	1	48935	BENZHYDROCODONE	ENSG00000082556; ENSG00000112038; ENSG00000116329	3
asthma	Conditioned	BENZIODARONE	pops	SET	3	-1.68944	-1.0647	-0.01391	0.945958	1	0.95442	1	0.945958	1	48935	BENZIODARONE	ENSG00000198668; ENSG00000143933; ENSG00000160014	3
asthma	Conditioned	BENZNIDAZOLE	pops	SET	2	-1.63958	-1.0291	-0.010978	0.941015	1	0.94945	1	0.941015	1	48935	BENZNIDAZOLE	ENSG00000198650; ENSG00000172179	2
asthma	Conditioned	BENZOAPYRENE78DIOL910EPOXIDE	pops	SET	3	-0.0050933	-0.0023474	-3.0667e-05	0.474596	0.990163	0.50203	1	0.474596	0.990163	48935	BENZO(A)PYRENE-7,8-DIOL_9,10-EPOXIDE	ENSG00000084207; ENSG00000105851; ENSG00000130203; ENSG00000277656	4
asthma	Conditioned	BENZODIAZEPINE	pops	SET	5	-1.33158	-0.68546	-0.01156	0.900151	1	0.90849	1	0.900151	1	48935	BENZODIAZEPINE	ENSG00000110148; ENSG00000089250; ENSG00000007171; ENSG00000130649; ENSG00000158125	5
asthma	Conditioned	BENZOICACID	pops	SET	2	-2.08516	-1.0862	-0.011587	0.97362	1	0.98146	1	0.97362	1	48935	BENZOIC_ACID	ENSG00000123595; ENSG00000110887; ENSG00000126432	3
asthma	Conditioned	BENZOQUINONE	pops	SET	2	0.0778868	0.076118	0.00081198	0.442255	0.969547	0.46896	1	0.442255	0.969547	48935	BENZOQUINONE	ENSG00000239713; ENSG00000042088	2
asthma	Conditioned	BENZOTRIPT	pops	SET	2	-0.673948	-0.49089	-0.0052365	0.733536	1	0.74982	1	0.733536	1	48935	BENZOTRIPT	ENSG00000163394; ENSG00000110148	2
asthma	Conditioned	BENZOXATHIAN	pops	SET	3	0.308913	0.1763	0.0023032	0.357491	0.910239	0.3787	0.930568	0.357491	0.910239	48935	BENZOXATHIAN	ENSG00000184845; ENSG00000100299; ENSG00000055118	3
asthma	Conditioned	BENZPHETAMINE	pops	SET	4	-1.88978	-1.004	-0.015145	0.962313	1	0.97059	1	0.962313	1	48935	BENZPHETAMINE	ENSG00000150594; ENSG00000120907; ENSG00000103546; ENSG00000165646	4
asthma	Conditioned	BENZQUINAMIDE	pops	SET	7	-1.23781	-0.42099	-0.0084003	0.88352	1	0.89209	1	0.88352	1	48935	BENZQUINAMIDE	ENSG00000184984; ENSG00000133019; ENSG00000181072; ENSG00000168539; ENSG00000180720; ENSG00000157184; ENSG00000149295	7
asthma	Conditioned	BENZTHIAZIDE	pops	SET	2	-1.46286	-1.0179	-0.010858	0.919907	1	0.92824	1	0.919907	1	48935	BENZTHIAZIDE	ENSG00000070915; ENSG00000104267	2
asthma	Conditioned	BENZTROPINE	pops	SET	5	0.0301293	0.013839	0.0002334	0.460762	0.98123	0.48798	1	0.460762	0.98123	48935	BENZTROPINE	ENSG00000093010; ENSG00000139193; ENSG00000168539; ENSG00000142319; ENSG00000276996; ENSG00000196639	6
asthma	Conditioned	BENZYDAMINE	pops	SET	2	2.61472	1.9082	0.020355	0.020409	0.326036	0.0044688	0.0790317	0.020409	0.326036	48935	BENZYDAMINE	ENSG00000095303; ENSG00000073756	2
asthma	Conditioned	BENZYLISOTHIOCYANATE	pops	SET	2	-1.11548	-0.862	-0.0091952	0.85846	1	0.86767	1	0.85846	1	48935	BENZYL_ISOTHIOCYANATE	ENSG00000104321; ENSG00000196689	2
asthma	Conditioned	BENZYLPENICILLOYLPOLYLYSINE	pops	SET	2	2.73951	1.4126	0.015069	0.0172706	0.302043	0.0030796	0.0617877	0.0172706	0.302043	48935	BENZYLPENICILLOYL_POLYLYSINE	ENSG00000179639; ENSG00000291905; ENSG00000158869	3
asthma	Conditioned	BEPRIDIL	pops	SET	32	-2.7368	-0.52604	-0.022427	0.992348	1	0.9969	1	0.992348	1	48935	BEPRIDIL	ENSG00000160862; ENSG00000114854; ENSG00000053918; ENSG00000282076; ENSG00000163399; ENSG00000198668; ENSG00000141837; ENSG00000178537; ENSG00000075461; ENSG00000006116; ENSG00000148408; ENSG00000198216; ENSG00000067191; ENSG00000142408; ENSG00000007402; ENSG00000196557; ENSG00000130433; ENSG00000105605; ENSG00000075429; ENSG00000182389; ENSG00000108878; ENSG00000151067; ENSG00000081248; ENSG00000100346; ENSG00000166862; ENSG00000157388; ENSG00000151062; ENSG00000006283; ENSG00000167535; ENSG00000153956; ENSG00000165995; ENSG00000102001; ENSG00000157445; ENSG00000117013; ENSG00000284953; ENSG00000285479	36
asthma	Conditioned	BERAPROST	pops	SET	3	0.222225	0.10681	0.0013954	0.38832	0.933368	0.41207	0.961778	0.38832	0.933368	48935	BERAPROST	ENSG00000160013; ENSG00000103375; ENSG00000291128; ENSG00000110245	4
asthma	Conditioned	BERBERINE	pops	SET	7	-2.63525	-0.80636	-0.01609	0.990686	1	0.99579	1	0.990686	1	48935	BERBERINE	ENSG00000108576; ENSG00000164362; ENSG00000135940; ENSG00000291596; ENSG00000130164; ENSG00000187486; ENSG00000166192; ENSG00000006071	8
asthma	Conditioned	BERBERRUBINE	pops	SET	4	-1.238	-0.62238	-0.0093886	0.883559	1	0.89213	1	0.883559	1	48935	BERBERRUBINE	ENSG00000091428; ENSG00000165392; ENSG00000006071; ENSG00000187486	4
asthma	Conditioned	BERKELEYACETALA	pops	SET	2	0.308699	0.2419	0.0025804	0.35756	0.910252	0.37878	0.930595	0.35756	0.910252	48935	BERKELEYACETAL_A	ENSG00000137752; ENSG00000149968	2
asthma	Conditioned	BERKELEYACETALB	pops	SET	2	0.308699	0.2419	0.0025804	0.35756	0.910252	0.37878	0.930595	0.35756	0.910252	48935	BERKELEYACETAL_B	ENSG00000149968; ENSG00000137752	2
asthma	Conditioned	BERKELEYACETALC	pops	SET	2	0.308699	0.2419	0.0025804	0.35756	0.910252	0.37878	0.930595	0.35756	0.910252	48935	BERKELEYACETAL_C	ENSG00000137752; ENSG00000149968	2
asthma	Conditioned	BERKELEYAMIDEB	pops	SET	2	0.308699	0.2419	0.0025804	0.35756	0.910252	0.37878	0.930595	0.35756	0.910252	48935	BERKELEYAMIDE_B	ENSG00000137752; ENSG00000149968	2
asthma	Conditioned	BERKELEYAMIDEC	pops	SET	2	0.308699	0.2419	0.0025804	0.35756	0.910252	0.37878	0.930595	0.35756	0.910252	48935	BERKELEYAMIDE_C	ENSG00000137752; ENSG00000149968	2
asthma	Conditioned	BERKELEYDIONE	pops	SET	2	0.308699	0.2419	0.0025804	0.35756	0.910252	0.37878	0.930595	0.35756	0.910252	48935	BERKELEYDIONE	ENSG00000137752; ENSG00000149968	2
asthma	Conditioned	BERKELEYTRIONE	pops	SET	2	0.308699	0.2419	0.0025804	0.35756	0.910252	0.37878	0.930595	0.35756	0.910252	48935	BERKELEYTRIONE	ENSG00000149968; ENSG00000137752	2
asthma	Conditioned	BESTATINMETHYLESTER	pops	SET	3	2.52262	1.5448	0.020182	0.0231013	0.338895	0.0058289	0.0939207	0.0231013	0.338895	48935	BESTATIN_METHYL_ESTER	ENSG00000110330; ENSG00000143320; ENSG00000023445	3
asthma	Conditioned	BETAADRENERGICANTAGONIST	pops	SET	4	-3.32143	-1.5063	-0.022723	0.997566	1	0.99955	1	0.997566	1	48935	BETA-ADRENERGIC_ANTAGONIST	ENSG00000181856; ENSG00000288174; ENSG00000134443; ENSG00000163283; ENSG00000172179	5
asthma	Conditioned	BETACARBOLINE	pops	SET	4	0.0370027	0.018508	0.00027919	0.458092	0.979598	0.48524	1	0.458092	0.979598	48935	BETA-CARBOLINE	ENSG00000104365; ENSG00000173578; ENSG00000137193; ENSG00000087586	4
asthma	Conditioned	BETACCB	pops	SET	2	-1.12226	-0.89707	-0.0095694	0.859925	1	0.86912	1	0.859925	1	48935	BETA-CCB	ENSG00000022355; ENSG00000113327	2
asthma	Conditioned	BETAENDORPHIN	pops	SET	2	0.264671	0.1349	0.001439	0.373077	0.921467	0.39564	0.947822	0.373077	0.921467	48935	&BETA;-ENDORPHIN	ENSG00000120868; ENSG00000164978	2
asthma	Conditioned	BETAFNA	pops	SET	3	-0.314978	-0.13848	-0.0018091	0.598841	1	0.62361	1	0.598841	1	48935	&BETA;-FNA	ENSG00000175336; ENSG00000164978; ENSG00000120868	3
asthma	Conditioned	BETAFUNALTREXAMINE	pops	SET	3	-2.3462	-1.3615	-0.017787	0.983834	1	0.99051	1	0.983834	1	48935	BETA-FUNALTREXAMINE	ENSG00000116329; ENSG00000082556; ENSG00000112038	3
asthma	Conditioned	BETAGLUCAN	pops	SET	2	0.427024	0.31821	0.0033945	0.317844	0.878503	0.33468	0.891451	0.317844	0.878503	48935	BETA-GLUCAN	ENSG00000162747; ENSG00000081041	2
asthma	Conditioned	BETAHISTINE	pops	SET	2	-0.457152	-0.32285	-0.0034439	0.654572	1	0.67622	1	0.654572	1	48935	BETAHISTINE	ENSG00000101180; ENSG00000196639	2
asthma	Conditioned	BETAINE	pops	SET	5	0.297429	0.11269	0.0019005	0.361491	0.911974	0.38307	0.934799	0.361491	0.911974	48935	BETAINE	ENSG00000168288; ENSG00000160200; ENSG00000177000; ENSG00000132840; ENSG00000145692	5
asthma	Conditioned	BETAMETHASONE	pops	SET	6	0.84625	0.39244	0.00725	0.200988	0.75472	0.19871	0.719009	0.200988	0.75472	48935	BETAMETHASONE	ENSG00000113580; ENSG00000171522; ENSG00000172179; ENSG00000103415; ENSG00000277424; ENSG00000167244; ENSG00000087085	7
asthma	Conditioned	BETANAPHTHOFLAVONE	pops	SET	3	0.567606	0.34641	0.0045256	0.274465	0.834966	0.28515	0.835908	0.274465	0.834966	48935	BETA-NAPHTHOFLAVONE	ENSG00000106546; ENSG00000138061; ENSG00000125618	3
asthma	Conditioned	BETANIDINE	pops	SET	6	-1.69883	-0.74876	-0.013833	0.946857	1	0.95531	1	0.946857	1	48935	BETANIDINE	ENSG00000274286; ENSG00000170214; ENSG00000171873; ENSG00000150594; ENSG00000120907; ENSG00000184160; ENSG00000103546	7
asthma	Conditioned	BETASECRETASEINHIBITORIV	pops	SET	2	-1.48315	-1.1476	-0.012242	0.922621	1	0.93098	1	0.922621	1	48935	&BETA;-SECRETASE_INHIBITOR_IV	ENSG00000122176; ENSG00000131781	2
asthma	Conditioned	BETAXOLOL	pops	SET	3	0.606842	0.38867	0.0050777	0.263137	0.821518	0.27198	0.820488	0.263137	0.821518	48935	BETAXOLOL	ENSG00000043591; ENSG00000175164; ENSG00000281879; ENSG00000159842; ENSG00000278741; ENSG00000276016; ENSG00000169252	7
asthma	Conditioned	BETHANECHOL	pops	SET	6	-1.107	-0.42997	-0.0079434	0.856567	1	0.86584	1	0.856567	1	48935	BETHANECHOL	ENSG00000168539; ENSG00000184984; ENSG00000133019; ENSG00000181072; ENSG00000180720; ENSG00000115263	6
asthma	Conditioned	BETP	pops	SET	2	-2.25537	-1.7236	-0.018386	0.980811	1	0.98794	1	0.980811	1	48935	BETP	ENSG00000162551; ENSG00000112164	2
asthma	Conditioned	BETRIXABAN	pops	SET	3	-0.754342	-0.44866	-0.0058614	0.760259	1	0.77467	1	0.760259	1	48935	BETRIXABAN	ENSG00000126218; ENSG00000187474; ENSG00000055118	3
asthma	Conditioned	BETULIN	pops	SET	2	-1.13849	-0.55061	-0.0058735	0.863441	1	0.87254	1	0.863441	1	48935	BETULIN	ENSG00000131747; ENSG00000068976	2
asthma	Conditioned	BETULINICACID	pops	SET	7	0.838376	0.24992	0.004987	0.202824	0.756626	0.20091	0.72211	0.202824	0.756626	48935	BETULINIC_ACID	ENSG00000082701; ENSG00000111087; ENSG00000142230; ENSG00000126261; ENSG00000166825; ENSG00000072778; ENSG00000179921	7
asthma	Conditioned	BEVACIZUMAB	pops	SET	20	0.0949777	0.018987	0.00064017	0.435685	0.965511	0.46217	0.997587	0.435685	0.965511	48935	BEVACIZUMAB	ENSG00000112715; ENSG00000122359; ENSG00000173638; ENSG00000137563; ENSG00000071073; ENSG00000173511; ENSG00000176974; ENSG00000284320; ENSG00000180871; ENSG00000145321; ENSG00000150630; ENSG00000173546; ENSG00000163468; ENSG00000078401; ENSG00000017797; ENSG00000186575; ENSG00000196712; ENSG00000180818; ENSG00000186340; ENSG00000134086; ENSG00000103241	21
asthma	Conditioned	BEVANTOLOL	pops	SET	2	-0.978857	-0.7713	-0.0082277	0.825668	1	0.83617	1	0.825668	1	48935	BEVANTOLOL	ENSG00000043591; ENSG00000165646	2
asthma	Conditioned	BEVASIRANIB	pops	SET	2	-0.690329	-0.54264	-0.0057885	0.739113	1	0.755	1	0.739113	1	48935	BEVASIRANIB	ENSG00000164342; ENSG00000112715	2
asthma	Conditioned	BEXAGLIFLOZIN	pops	SET	3	2.51554	1.3029	0.017021	0.0233219	0.340065	0.0059489	0.0952855	0.0233219	0.340065	48935	BEXAGLIFLOZIN	ENSG00000140675; ENSG00000167286; ENSG00000198851	3
asthma	Conditioned	BEXAROTENE	pops	SET	6	-0.480322	-0.16147	-0.0029831	0.663446	1	0.6845	1	0.663446	1	48935	BEXAROTENE	ENSG00000128617; ENSG00000143171; ENSG00000204231; ENSG00000231321; ENSG00000227322; ENSG00000228333; ENSG00000235712; ENSG00000206289; ENSG00000186350; ENSG00000025434; ENSG00000107643; ENSG00000099822	12
asthma	Conditioned	BEZAFIBRATE	pops	SET	4	-0.00186678	-0.00099266	-1.4974e-05	0.473316	0.989578	0.50074	1	0.473316	0.989578	48935	BEZAFIBRATE	ENSG00000112033; ENSG00000248098; ENSG00000186951; ENSG00000132170	4
asthma	Conditioned	BEZUCLASTINIB	pops	SET	2	-0.235397	-0.1853	-0.0019766	0.566923	1	0.59305	1	0.566923	1	48935	BEZUCLASTINIB	ENSG00000143196; ENSG00000157404	2
asthma	Conditioned	BGC201531	pops	SET	2	0.996942	0.82167	0.008765	0.168144	0.711407	0.15941	0.650956	0.168144	0.711407	48935	BGC201531	ENSG00000171522; ENSG00000103375	2
asthma	Conditioned	BGP15	pops	SET	2	0.323661	0.24884	0.0026544	0.352414	0.905959	0.3731	0.926465	0.352414	0.905959	48935	BGP-15	ENSG00000107643; ENSG00000143799	2
asthma	Conditioned	BGT226	pops	SET	9	4.03956	1.2458	0.028186	0.00288002	0.157133	2.6884e-05	0.00193711	0.00288002	0.157133	48935	BGT226	ENSG00000198793; ENSG00000121879; ENSG00000051382; ENSG00000105851; ENSG00000117461; ENSG00000105647; ENSG00000171608; ENSG00000145675; ENSG00000141506	9
asthma	Conditioned	BHQ	pops	SET	2	-2.36975	-1.7039	-0.018176	0.984529	1	0.99109	1	0.984529	1	48935	BHQ	ENSG00000196296; ENSG00000044574	2
asthma	Conditioned	BI2536	pops	SET	8	0.237505	0.074389	0.0015868	0.382773	0.929567	0.40614	0.956975	0.382773	0.929567	48935	BI-2536	ENSG00000243364; ENSG00000145384; ENSG00000163586; ENSG00000121769; ENSG00000166851; ENSG00000145632; ENSG00000141867; ENSG00000173846	8
asthma	Conditioned	BI3406	pops	SET	3	1.89275	1.1803	0.015419	0.0533367	0.471806	0.029208	0.261599	0.0533367	0.471806	48935	BI-3406	ENSG00000157764; ENSG00000213281; ENSG00000095951	3
asthma	Conditioned	BI505	pops	SET	2	4.09145	2.6029	0.027766	0.0026766	0.153013	2.1537e-05	0.0016239	0.0026766	0.153013	48935	BI-505	ENSG00000090339; ENSG00000167601	2
asthma	Conditioned	BI847325	pops	SET	8	1.02852	0.31444	0.0067072	0.161872	0.702856	0.15187	0.634867	0.161872	0.702856	48935	BI-847325	ENSG00000178999; ENSG00000160113; ENSG00000136943; ENSG00000105146; ENSG00000167658; ENSG00000087586; ENSG00000169032; ENSG00000126934	8
asthma	Conditioned	BIBN4096	pops	SET	3	-0.0197746	-0.011177	-0.00014602	0.480373	0.993785	0.50789	1	0.480373	0.993785	48935	BIBN4096	ENSG00000110680; ENSG00000064989; ENSG00000132329	3
asthma	Conditioned	BIBP3226	pops	SET	2	-1.04799	-0.78835	-0.0084096	0.842925	1	0.85267	1	0.842925	1	48935	BIBP3226	ENSG00000135046; ENSG00000148734	2
asthma	Conditioned	BIBX1382	pops	SET	3	0.70797	0.38001	0.0049645	0.235366	0.793937	0.23949	0.77566	0.235366	0.793937	48935	BIBX-1382	ENSG00000146648; ENSG00000141736; ENSG00000163064	3
asthma	Conditioned	BICALUTAMIDE	pops	SET	7	2.99538	0.97913	0.019538	0.0122063	0.262673	0.0013725	0.0356056	0.0122063	0.262673	48935	BICALUTAMIDE	ENSG00000039068; ENSG00000167548; ENSG00000134363; ENSG00000197408; ENSG00000142515; ENSG00000087088; ENSG00000003402; ENSG00000169083	8
asthma	Conditioned	BICIFADINE	pops	SET	3	-2.57391	-1.2632	-0.016503	0.989527	1	0.99497	1	0.989527	1	48935	BICIFADINE	ENSG00000108576; ENSG00000142319; ENSG00000276996; ENSG00000103546	4
asthma	Conditioned	BICUCULLINE	pops	SET	11	0.737288	0.21301	0.0053275	0.227739	0.783823	0.23048	0.763659	0.227739	0.783823	48935	BICUCULLINE	ENSG00000141480; ENSG00000022355; ENSG00000137486; ENSG00000143437; ENSG00000120500; ENSG00000133794; ENSG00000004059; ENSG00000151834; ENSG00000011677; ENSG00000109158; ENSG00000186297; ENSG00000145863; ENSG00000105642	13
asthma	Conditioned	BID1870	pops	SET	3	1.74439	0.96027	0.012545	0.0648021	0.508106	0.040556	0.31767	0.0648021	0.508106	48935	BI-D1870	ENSG00000278057; ENSG00000072133; ENSG00000166347; ENSG00000177189; ENSG00000071242; ENSG00000117676; ENSG00000281877	7
asthma	Conditioned	BIFEPRUNOX	pops	SET	3	-0.926811	-0.54148	-0.007074	0.811777	1	0.82298	1	0.811777	1	48935	BIFEPRUNOX	ENSG00000148680; ENSG00000178394; ENSG00000149295	3
asthma	Conditioned	BIFONAZOLE	pops	SET	3	-2.15414	-0.80078	-0.010462	0.976788	1	0.98438	1	0.976788	1	48935	BIFONAZOLE	ENSG00000189403; ENSG00000170890; ENSG00000168397	3
asthma	Conditioned	BIIB015	pops	SET	14	-3.88223	-0.91314	-0.025763	0.999099	1	0.99995	1	0.999099	1	48935	BIIB-015	ENSG00000241186; ENSG00000152086; ENSG00000104833; ENSG00000258947; ENSG00000167553; ENSG00000167552; ENSG00000188229; ENSG00000123416; ENSG00000137267; ENSG00000101162; ENSG00000137285; ENSG00000261456; ENSG00000176014; ENSG00000127824; ENSG00000198033; ENSG00000196230; ENSG00000235067; ENSG00000232575; ENSG00000227739; ENSG00000224156; ENSG00000229684; ENSG00000183311; ENSG00000232421; ENSG00000292120	24
asthma	Conditioned	BIIB021	pops	SET	3	-1.9551	-0.81164	-0.010604	0.966518	1	0.97471	1	0.966518	1	48935	BIIB021	ENSG00000096384; ENSG00000080824; ENSG00000161509	3
asthma	Conditioned	BIIB068	pops	SET	2	-0.110732	-0.086919	-0.00092719	0.51665	1	0.54408	1	0.51665	1	48935	BIIB068	ENSG00000125266; ENSG00000010671; ENSG00000133216	3
asthma	Conditioned	BIIB091	pops	SET	3	-1.28439	-0.50438	-0.0065894	0.892059	1	0.90049	1	0.892059	1	48935	BIIB091	ENSG00000125266; ENSG00000168393; ENSG00000169242	3
asthma	Conditioned	BILASTINE	pops	SET	2	0.353347	0.24423	0.0026053	0.342227	0.897951	0.36192	0.917123	0.342227	0.897951	48935	BILASTINE	ENSG00000123505; ENSG00000196639	2
asthma	Conditioned	BILOBALIDE	pops	SET	5	-1.97286	-1.0467	-0.017652	0.96759	1	0.97573	1	0.96759	1	48935	BILOBALIDE	ENSG00000145888; ENSG00000104763; ENSG00000101958; ENSG00000109738; ENSG00000166736; ENSG00000149305	6
asthma	Conditioned	BILORPHIN	pops	SET	3	-0.314978	-0.13848	-0.0018091	0.598841	1	0.62361	1	0.598841	1	48935	BILORPHIN	ENSG00000120868; ENSG00000175336; ENSG00000164978	3
asthma	Conditioned	BIM23023	pops	SET	2	2.20632	1.6436	0.017533	0.0352722	0.399271	0.013688	0.163463	0.0352722	0.399271	48935	BIM_23023	ENSG00000117560; ENSG00000146950; ENSG00000167580	3
asthma	Conditioned	BIM23030	pops	SET	2	2.20632	1.6436	0.017533	0.0352722	0.399271	0.013688	0.163463	0.0352722	0.399271	48935	BIM_23030	ENSG00000146950; ENSG00000167580; ENSG00000117560	3
asthma	Conditioned	BIM23050	pops	SET	2	1.71537	1.1276	0.012029	0.0673103	0.513887	0.043147	0.328369	0.0673103	0.513887	48935	BIM_23050	ENSG00000146950; ENSG00000026103; ENSG00000167580	3
asthma	Conditioned	BIM23052	pops	SET	4	2.98302	1.474	0.022236	0.0124085	0.264664	0.0014289	0.0365516	0.0124085	0.264664	48935	BIM_23052	ENSG00000146950; ENSG00000117560; ENSG00000167580; ENSG00000026103; ENSG00000240583	5
asthma	Conditioned	BIM23056	pops	SET	2	2.20632	1.6436	0.017533	0.0352722	0.399271	0.013688	0.163463	0.0352722	0.399271	48935	BIM_23056	ENSG00000167580; ENSG00000117560; ENSG00000146950	3
asthma	Conditioned	BIM23059	pops	SET	2	2.20632	1.6436	0.017533	0.0352722	0.399271	0.013688	0.163463	0.0352722	0.399271	48935	BIM_23059	ENSG00000167580; ENSG00000117560	2
asthma	Conditioned	BIM23060	pops	SET	2	2.20632	1.6436	0.017533	0.0352722	0.399271	0.013688	0.163463	0.0352722	0.399271	48935	BIM_23060	ENSG00000167580; ENSG00000117560	2
asthma	Conditioned	BIM23068	pops	SET	2	2.56931	1.9268	0.020554	0.0216947	0.33307	0.0050995	0.085872	0.0216947	0.33307	48935	BIM_23068	ENSG00000146950; ENSG00000240583; ENSG00000117560	3
asthma	Conditioned	BIM23197	pops	SET	2	2.20632	1.6436	0.017533	0.0352722	0.399271	0.013688	0.163463	0.0352722	0.399271	48935	BIM_23197	ENSG00000117560; ENSG00000146950; ENSG00000167580	3
asthma	Conditioned	BIM23454	pops	SET	4	2.98302	1.474	0.022236	0.0124085	0.264664	0.0014289	0.0365516	0.0124085	0.264664	48935	BIM_23454	ENSG00000146950; ENSG00000117560; ENSG00000026103; ENSG00000240583; ENSG00000167580	5
asthma	Conditioned	BIM23627	pops	SET	4	2.98302	1.474	0.022236	0.0124085	0.264664	0.0014289	0.0365516	0.0124085	0.264664	48935	BIM_23627	ENSG00000026103; ENSG00000240583; ENSG00000117560; ENSG00000146950; ENSG00000167580	5
asthma	Conditioned	BIMAGRUMAB	pops	SET	3	1.06499	0.75413	0.0098522	0.154826	0.690638	0.14345	0.617802	0.154826	0.690638	48935	BIMAGRUMAB	ENSG00000121989; ENSG00000114739; ENSG00000107447	3
asthma	Conditioned	BIMATOPROST	pops	SET	5	-1.67139	-0.78883	-0.013304	0.944224	1	0.95267	1	0.944224	1	48935	BIMATOPROST	ENSG00000160951; ENSG00000050628; ENSG00000122420; ENSG00000234906; ENSG00000196139	5
asthma	Conditioned	BIMATOPROSTFREEACIDFORM	pops	SET	2	-2.11393	-1.7222	-0.018371	0.974999	1	0.98273	1	0.974999	1	48935	BIMATOPROST_(FREE_ACID_FORM)	ENSG00000234906; ENSG00000122420	2
asthma	Conditioned	BIMEKIZUMAB	pops	SET	2	2.47775	1.9072	0.020345	0.0245523	0.347747	0.0066156	0.102126	0.0245523	0.347747	48935	BIMEKIZUMAB	ENSG00000112116; ENSG00000112115	2
asthma	Conditioned	BIMIRALISIB	pops	SET	2	-0.765466	-0.57449	-0.0061282	0.763839	1	0.778	1	0.763839	1	48935	BIMIRALISIB	ENSG00000105379; ENSG00000051382	2
asthma	Conditioned	BIMOSIAMOSE	pops	SET	3	1.12722	0.73628	0.0096191	0.143388	0.673767	0.12983	0.588962	0.143388	0.673767	48935	BIMOSIAMOSE	ENSG00000007908; ENSG00000174175; ENSG00000188404	3
asthma	Conditioned	BIMU1	pops	SET	3	-1.42442	-0.89126	-0.011644	0.914509	1	0.92283	1	0.914509	1	48935	BIMU_1	ENSG00000164270; ENSG00000166736; ENSG00000171428	3
asthma	Conditioned	BIMU8	pops	SET	2	-1.35908	-1.0687	-0.011401	0.904611	1	0.91294	1	0.904611	1	48935	BIMU_8	ENSG00000171428; ENSG00000164270	2
asthma	Conditioned	BINDARIT	pops	SET	4	0.74229	0.37594	0.0056711	0.226444	0.782171	0.22896	0.761906	0.226444	0.782171	48935	BINDARIT	ENSG00000108691; ENSG00000010810; ENSG00000108688; ENSG00000108700	4
asthma	Conditioned	BINETRAKIN	pops	SET	5	4.18358	1.8719	0.03157	0.00236095	0.146519	1.4427e-05	0.00118454	0.00236095	0.146519	48935	BINETRAKIN	ENSG00000169429; ENSG00000136244; ENSG00000135905; ENSG00000160951; ENSG00000162739	5
asthma	Conditioned	BINIMETINIB	pops	SET	11	2.76816	0.80426	0.020115	0.0166175	0.297647	0.0028222	0.0580514	0.0166175	0.297647	48935	BINIMETINIB	ENSG00000126934; ENSG00000157764; ENSG00000169032; ENSG00000160113; ENSG00000196712; ENSG00000213281; ENSG00000076984; ENSG00000065559; ENSG00000034152; ENSG00000108984; ENSG00000137764	11
asthma	Conditioned	BINTRAFUSPALFA	pops	SET	5	3.61831	1.3937	0.023505	0.00516916	0.197729	0.00014872	0.00715981	0.00516916	0.197729	48935	BINTRAFUSP_ALFA	ENSG00000105329; ENSG00000120217; ENSG00000119699; ENSG00000092969; ENSG00000188389; ENSG00000276977	6
asthma	Conditioned	BIO1211	pops	SET	2	1.96914	1.1701	0.012482	0.0482168	0.451923	0.02448	0.234245	0.0482168	0.451923	48935	BIO1211	ENSG00000115232; ENSG00000150093	2
asthma	Conditioned	BIO5192	pops	SET	2	1.96914	1.1701	0.012482	0.0482168	0.451923	0.02448	0.234245	0.0482168	0.451923	48935	BIO-5192	ENSG00000115232; ENSG00000150093	2
asthma	Conditioned	BIOCHANIN	pops	SET	5	0.420487	0.15373	0.0025927	0.319957	0.880617	0.33706	0.893148	0.319957	0.880617	48935	BIOCHANIN	ENSG00000137869; ENSG00000173153; ENSG00000119715; ENSG00000196482; ENSG00000169710	5
asthma	Conditioned	BIOCHANINA	pops	SET	5	-0.866758	-0.33007	-0.0055666	0.794736	1	0.80696	1	0.794736	1	48935	BIOCHANIN_A	ENSG00000100739; ENSG00000161267; ENSG00000275544; ENSG00000242252; ENSG00000140465; ENSG00000085563	6
asthma	Conditioned	BIOFLAVONOID	pops	SET	4	-0.428215	-0.23187	-0.0034977	0.643415	1	0.66575	1	0.643415	1	48935	BIOFLAVONOID	ENSG00000137869; ENSG00000051382; ENSG00000169429; ENSG00000197971	4
asthma	Conditioned	BIOTIN	pops	SET	9	-1.60535	-0.49432	-0.011184	0.937394	1	0.94578	1	0.937394	1	48935	BIOTIN	ENSG00000119912; ENSG00000278540; ENSG00000275176; ENSG00000076555; ENSG00000159267; ENSG00000078070; ENSG00000131844; ENSG00000281742; ENSG00000275300; ENSG00000173599; ENSG00000175198; ENSG00000114054; ENSG00000138074	13
asthma	Conditioned	BIOTINYLATEDGAMBOGICACID	pops	SET	2	-0.623424	-0.43265	-0.0046152	0.716045	1	0.73349	1	0.716045	1	48935	BIOTINYLATED_GAMBOGIC_ACID	ENSG00000100348; ENSG00000136810	2
asthma	Conditioned	BIPERIDEN	pops	SET	6	-1.5342	-0.62439	-0.011535	0.929134	1	0.9375	1	0.929134	1	48935	BIPERIDEN	ENSG00000168539; ENSG00000120903; ENSG00000181072; ENSG00000133019; ENSG00000180720; ENSG00000184984	6
asthma	Conditioned	BIRICODAR	pops	SET	4	-0.848698	-0.35877	-0.005412	0.789425	1	0.80197	1	0.789425	1	48935	BIRICODAR	ENSG00000103222; ENSG00000278183; ENSG00000085563; ENSG00000107159; ENSG00000081248	5
asthma	Conditioned	BIRINAPANT	pops	SET	6	2.64642	0.96486	0.017825	0.019577	0.319121	0.0040717	0.074402	0.019577	0.319121	48935	BIRINAPANT	ENSG00000110330; ENSG00000115760; ENSG00000023445; ENSG00000242616; ENSG00000127920; ENSG00000101966; ENSG00000249437; ENSG00000276068; ENSG00000278613	9
asthma	Conditioned	BISACODYL	pops	SET	2	0.702942	0.53742	0.0057328	0.23669	0.795387	0.24105	0.777727	0.23669	0.795387	48935	BISACODYL	ENSG00000165409; ENSG00000135898	2
asthma	Conditioned	BISANTRENE	pops	SET	2	0.367565	0.24775	0.0026428	0.337461	0.893879	0.3566	0.911905	0.337461	0.893879	48935	BISANTRENE	ENSG00000140718; ENSG00000085563	2
asthma	Conditioned	BISDEMETHOXYCURCUMIN	pops	SET	3	1.89189	1.1557	0.015098	0.0533967	0.471994	0.029262	0.261971	0.0533967	0.471994	48935	BISDEMETHOXYCURCUMIN	ENSG00000166949; ENSG00000130816; ENSG00000175387	3
asthma	Conditioned	BISINDOLYLMALEIMIDEIX	pops	SET	12	2.74045	0.68377	0.017861	0.0172484	0.301878	0.0030715	0.0617031	0.0172484	0.301878	48935	BISINDOLYLMALEIMIDE-IX	ENSG00000142208; ENSG00000082701; ENSG00000182866; ENSG00000100030; ENSG00000185386; ENSG00000188130; ENSG00000112062; ENSG00000107643; ENSG00000154229; ENSG00000067900; ENSG00000108443; ENSG00000096717	12
asthma	Conditioned	BISMUTHSUBGALLATE	pops	SET	2	0.240028	0.15645	0.0016689	0.381873	0.92907	0.40516	0.956144	0.381873	0.92907	48935	BISMUTH_SUBGALLATE	ENSG00000131187; ENSG00000089250	2
asthma	Conditioned	BISMUTHSUBSALICYLATE	pops	SET	3	2.39104	1.4598	0.019072	0.0276063	0.364547	0.0084044	0.119729	0.0276063	0.364547	48935	BISMUTH_SUBSALICYLATE	ENSG00000042088; ENSG00000095303; ENSG00000073756	3
asthma	Conditioned	BISOPROLOL	pops	SET	2	0.79888	0.51793	0.0055249	0.212311	0.768508	0.21219	0.737219	0.212311	0.768508	48935	BISOPROLOL	ENSG00000043591; ENSG00000132744; ENSG00000175164; ENSG00000281879	4
asthma	Conditioned	BISPECIFICANTIBODY	pops	SET	5	1.60854	0.66198	0.011164	0.0774073	0.537905	0.053871	0.369057	0.0774073	0.537905	48935	BISPECIFIC_ANTIBODY	ENSG00000142515; ENSG00000102245; ENSG00000163599; ENSG00000178562; ENSG00000042832; ENSG00000026103	6
asthma	Conditioned	BISPHENOLA	pops	SET	4	-0.829028	-0.42302	-0.0063812	0.783574	1	0.79645	1	0.783574	1	48935	BISPHENOL_A	ENSG00000140009; ENSG00000169083; ENSG00000091831; ENSG00000196482; ENSG00000132170	5
asthma	Conditioned	BITHIONOL	pops	SET	5	-0.197797	-0.076031	-0.0012823	0.551711	1	0.5784	1	0.551711	1	48935	BITHIONOL	ENSG00000167193; ENSG00000091831; ENSG00000140009; ENSG00000143384; ENSG00000165806	5
asthma	Conditioned	BITHIONOLOXIDE	pops	SET	5	1.24839	0.3771	0.0063599	0.123166	0.636842	0.10595	0.530935	0.123166	0.636842	48935	BITHIONOLOXIDE	ENSG00000116030; ENSG00000079337; ENSG00000091428; ENSG00000188612; ENSG00000064655	5
asthma	Conditioned	BITOLTEROL	pops	SET	2	0.409847	0.31914	0.0034043	0.323421	0.883513	0.34096	0.897181	0.323421	0.883513	48935	BITOLTEROL	ENSG00000188778; ENSG00000169252	2
asthma	Conditioned	BITOPERTIN	pops	SET	2	-0.212407	-0.12724	-0.0013573	0.557612	1	0.58411	1	0.557612	1	48935	BITOPERTIN	ENSG00000196517; ENSG00000165970	2
asthma	Conditioned	BIVALENTBRD4INHIBITORAZD5153	pops	SET	2	1.57704	0.99358	0.010599	0.0806644	0.544378	0.057403	0.382908	0.0806644	0.544378	48935	BIVALENT_BRD4_INHIBITOR_AZD5153	ENSG00000213281; ENSG00000141867	2
asthma	Conditioned	BIVATUZUMABMERTANSINE	pops	SET	14	-3.17531	-0.75401	-0.021273	0.996758	1	0.99925	1	0.996758	1	48935	BIVATUZUMAB_MERTANSINE	ENSG00000026508; ENSG00000137285; ENSG00000188229; ENSG00000176014; ENSG00000123416; ENSG00000167552; ENSG00000198033; ENSG00000137267; ENSG00000101162; ENSG00000127824; ENSG00000261456; ENSG00000258947; ENSG00000167553; ENSG00000104833; ENSG00000152086; ENSG00000196230; ENSG00000235067; ENSG00000232575; ENSG00000227739; ENSG00000224156; ENSG00000229684; ENSG00000183311; ENSG00000232421; ENSG00000292120	24
asthma	Conditioned	BIX01294	pops	SET	2	1.01636	0.79411	0.008471	0.164258	0.705515	0.15474	0.641699	0.164258	0.705515	48935	BIX-01294	ENSG00000111846; ENSG00000285222; ENSG00000268221; ENSG00000181090; ENSG00000204371; ENSG00000236759; ENSG00000227333; ENSG00000232045; ENSG00000238134; ENSG00000224143; ENSG00000206376	11
asthma	Conditioned	BIX02188	pops	SET	2	0.408995	0.29909	0.0031905	0.323693	0.883603	0.34127	0.897466	0.323693	0.883603	48935	BIX02188	ENSG00000178568; ENSG00000137764	2
asthma	Conditioned	BIX02189	pops	SET	4	1.59974	0.79035	0.011922	0.0783172	0.539478	0.054837	0.372443	0.0783172	0.539478	48935	BIX02189	ENSG00000178568; ENSG00000119772; ENSG00000137764; ENSG00000166484	4
asthma	Conditioned	BL1021	pops	SET	2	-2.05014	-1.1211	-0.011959	0.971856	1	0.97981	1	0.971856	1	48935	BL-1021	ENSG00000108576; ENSG00000103546	2
asthma	Conditioned	BL1249	pops	SET	2	-0.125938	-0.055385	-0.00059081	0.522767	1	0.55011	1	0.522767	1	48935	BL-1249	ENSG00000124172; ENSG00000169020	2
asthma	Conditioned	BLARCAMESINE	pops	SET	2	-0.236281	-0.13498	-0.0014398	0.567291	1	0.59339	1	0.567291	1	48935	BLARCAMESINE	ENSG00000168539; ENSG00000147955	2
asthma	Conditioned	BLEOMYCIN	pops	SET	12	2.84812	0.75837	0.01981	0.0149223	0.288131	0.0022017	0.0490844	0.0149223	0.288131	48935	BLEOMYCIN	ENSG00000105486; ENSG00000122861; ENSG00000175387; ENSG00000111537; ENSG00000181104; ENSG00000081051; ENSG00000134184; ENSG00000152661; ENSG00000156110; ENSG00000102970; ENSG00000163599; ENSG00000108578	12
asthma	Conditioned	BLINATUMOMAB	pops	SET	8	5.90471	1.8056	0.038515	0.000311545	0.05929	1.802e-09	7.38388e-07	0.000311545	0.05929	48935	BLINATUMOMAB	ENSG00000198851; ENSG00000186716; ENSG00000101958; ENSG00000177455; ENSG00000197045; ENSG00000118058; ENSG00000167286; ENSG00000160654; ENSG00000198821	9
asthma	Conditioned	BLONANSERIN	pops	SET	3	-1.79734	-1.0389	-0.013573	0.955456	1	0.96385	1	0.955456	1	48935	BLONANSERIN	ENSG00000102468; ENSG00000149295; ENSG00000151577	3
asthma	Conditioned	BLU9931	pops	SET	5	-0.344967	-0.1447	-0.0024404	0.610773	1	0.63494	1	0.610773	1	48935	BLU9931	ENSG00000160867; ENSG00000092964; ENSG00000091138; ENSG00000117505; ENSG00000113657	5
asthma	Conditioned	BLZ945	pops	SET	6	0.220439	0.092492	0.0017087	0.388974	0.933654	0.41277	0.962265	0.388974	0.933654	48935	BLZ945	ENSG00000171862; ENSG00000284792; ENSG00000182578; ENSG00000119535; ENSG00000130226; ENSG00000143196; ENSG00000188641	7
asthma	Conditioned	BML190	pops	SET	2	0.368946	0.25192	0.0026873	0.336985	0.893497	0.35609	0.911597	0.336985	0.893497	48935	BML-190	ENSG00000188822; ENSG00000165409	2
asthma	Conditioned	BML281	pops	SET	3	-1.28491	-0.58475	-0.0076393	0.892147	1	0.90058	1	0.892147	1	48935	BML-281	ENSG00000159131; ENSG00000262473; ENSG00000263761; ENSG00000106105; ENSG00000180447	5
asthma	Conditioned	BMS193884	pops	SET	2	0.0602857	0.047314	0.00050471	0.449046	0.973131	0.47596	1	0.449046	0.973131	48935	BMS-193884	ENSG00000137124; ENSG00000184254	2
asthma	Conditioned	BMS202	pops	SET	2	1.04466	0.75491	0.0080529	0.158737	0.696944	0.1481	0.62659	0.158737	0.696944	48935	BMS-202	ENSG00000188822; ENSG00000134940	2
asthma	Conditioned	BMS265246	pops	SET	4	-0.53456	-0.24176	-0.003647	0.683835	1	0.70352	1	0.683835	1	48935	BMS-265246	ENSG00000161960; ENSG00000135625; ENSG00000170312; ENSG00000123374	4
asthma	Conditioned	BMS275183	pops	SET	14	-4.16234	-0.99072	-0.027952	0.999407	1	0.99998	1	0.999407	1	48935	BMS-275183	ENSG00000166402; ENSG00000188229; ENSG00000198033; ENSG00000104833; ENSG00000167552; ENSG00000258947; ENSG00000101162; ENSG00000261456; ENSG00000167553; ENSG00000196230; ENSG00000127824; ENSG00000123416; ENSG00000152086; ENSG00000176014; ENSG00000137285; ENSG00000137267; ENSG00000235067; ENSG00000232575; ENSG00000227739; ENSG00000224156; ENSG00000229684; ENSG00000183311; ENSG00000232421; ENSG00000292120	24
asthma	Conditioned	BMS309403	pops	SET	2	-0.800281	-0.50717	-0.0054101	0.774745	1	0.78822	1	0.774745	1	48935	BMS309403	ENSG00000118137; ENSG00000170323	2
asthma	Conditioned	BMS345541	pops	SET	7	1.10728	0.40481	0.0080775	0.146954	0.679248	0.1341	0.597377	0.146954	0.679248	48935	BMS-345541	ENSG00000104365; ENSG00000105287; ENSG00000141551; ENSG00000158856; ENSG00000213341; ENSG00000106683; ENSG00000160551	7
asthma	Conditioned	BMS493	pops	SET	5	-0.130396	-0.067438	-0.0011373	0.52457	1	0.55187	1	0.52457	1	48935	BMS493	ENSG00000077092; ENSG00000112333; ENSG00000114200; ENSG00000172819; ENSG00000131759	5
asthma	Conditioned	BMS536924	pops	SET	15	0.603561	0.13696	0.0039997	0.264078	0.821929	0.27307	0.820994	0.264078	0.821929	48935	BMS-536924	ENSG00000108963; ENSG00000015413; ENSG00000111775; ENSG00000140443; ENSG00000142208; ENSG00000105173; ENSG00000123374; ENSG00000160868; ENSG00000141736; ENSG00000128052; ENSG00000182866; ENSG00000100030; ENSG00000105976; ENSG00000134853; ENSG00000113721	15
asthma	Conditioned	BMS566419	pops	SET	2	0.586831	0.31443	0.0033541	0.268875	0.827778	0.27867	0.826818	0.268875	0.827778	48935	BMS-566419	ENSG00000106348; ENSG00000178035	2
asthma	Conditioned	BMS582949	pops	SET	7	-1.28093	-0.41588	-0.0082984	0.891442	1	0.89988	1	0.891442	1	48935	BMS-582949	ENSG00000091436; ENSG00000100591; ENSG00000156711; ENSG00000112062; ENSG00000168036; ENSG00000185386; ENSG00000188130	7
asthma	Conditioned	BMS587101	pops	SET	2	0.82157	0.58421	0.006232	0.206829	0.763271	0.20567	0.727832	0.206829	0.763271	48935	BMS-587101	ENSG00000005844; ENSG00000160255	2
asthma	Conditioned	BMS690514	pops	SET	9	-0.888231	-0.30755	-0.006958	0.800948	1	0.81279	1	0.800948	1	48935	BMS-690514	ENSG00000147647; ENSG00000163064; ENSG00000128052; ENSG00000146648; ENSG00000141736; ENSG00000178568; ENSG00000037280; ENSG00000102755; ENSG00000122025	9
asthma	Conditioned	BMS741672	pops	SET	2	-0.511861	-0.28397	-0.0030292	0.675408	1	0.69562	1	0.675408	1	48935	BMS-741672	ENSG00000107796; ENSG00000121807	2
asthma	Conditioned	BMS754807	pops	SET	9	-0.321665	-0.088474	-0.0020017	0.601546	1	0.62615	1	0.601546	1	48935	BMS-754807	ENSG00000164078; ENSG00000167601; ENSG00000140443; ENSG00000108963; ENSG00000148053; ENSG00000198400; ENSG00000178999; ENSG00000171105; ENSG00000142208	9
asthma	Conditioned	BMS777607	pops	SET	8	0.269833	0.089733	0.0019141	0.371226	0.920401	0.39365	0.945854	0.371226	0.920401	48935	BMS-777607	ENSG00000134769; ENSG00000155850; ENSG00000167601; ENSG00000169676; ENSG00000105976; ENSG00000153208; ENSG00000164078; ENSG00000092445	8
asthma	Conditioned	BMS813160	pops	SET	2	0.843287	0.65251	0.0069605	0.201675	0.755374	0.19954	0.719936	0.201675	0.755374	48935	BMS-813160	ENSG00000160791; ENSG00000121807	2
asthma	Conditioned	BMS817378	pops	SET	2	-0.146106	-0.10535	-0.0011238	0.530902	1	0.55808	1	0.530902	1	48935	BMS-817378	ENSG00000105976; ENSG00000128052	2
asthma	Conditioned	BMS817399	pops	SET	2	-0.0250731	-0.015253	-0.00016271	0.482469	0.994256	0.51	1	0.482469	0.994256	48935	BMS-817399	ENSG00000163823; ENSG00000143632	2
asthma	Conditioned	BMS820132	pops	SET	2	-1.44385	-0.97519	-0.010403	0.91726	1	0.9256	1	0.91726	1	48935	BMS-820132	ENSG00000106633; ENSG00000109163	2
asthma	Conditioned	BMS852927	pops	SET	2	1.30283	0.62584	0.006676	0.114978	0.621483	0.096324	0.505481	0.114978	0.621483	48935	BMS-852927	ENSG00000131408; ENSG00000025434	2
asthma	Conditioned	BMS911543	pops	SET	5	0.846173	0.40574	0.0068428	0.201007	0.754721	0.19873	0.719028	0.201007	0.754721	48935	BMS-911543	ENSG00000096968; ENSG00000154928; ENSG00000182580; ENSG00000133216; ENSG00000105397	5
asthma	Conditioned	BMS986020	pops	SET	2	-0.0961657	-0.074162	-0.00079111	0.510809	1	0.5383	1	0.510809	1	48935	BMS-986020	ENSG00000198121; ENSG00000133805	2
asthma	Conditioned	BMS986141	pops	SET	2	-0.674249	-0.51015	-0.005442	0.733632	1	0.74992	1	0.733632	1	48935	BMS-986141	ENSG00000127533; ENSG00000091583	2
asthma	Conditioned	BMS986202	pops	SET	2	-0.11944	-0.086256	-0.00092012	0.520142	1	0.54754	1	0.520142	1	48935	BMS-986202	ENSG00000198121; ENSG00000105397	2
asthma	Conditioned	BMS986235	pops	SET	2	-0.972945	-0.60776	-0.0064831	0.824142	1	0.8347	1	0.824142	1	48935	BMS-986235	ENSG00000132746; ENSG00000143149	2
asthma	Conditioned	BMS986260	pops	SET	3	1.82395	1.1432	0.014935	0.0583731	0.487077	0.03409	0.286878	0.0583731	0.487077	48935	BMS-986260	ENSG00000079805; ENSG00000119772; ENSG00000107614	3
asthma	Conditioned	BMY14802	pops	SET	2	-0.718958	-0.71202	-0.0075954	0.74869	1	0.76391	1	0.74869	1	48935	BMY-14802	ENSG00000121410; ENSG00000178394	2
asthma	Conditioned	BMY45778	pops	SET	2	0.795481	0.42528	0.0045366	0.213132	0.768921	0.21317	0.738616	0.213132	0.768921	48935	BMY_45778	ENSG00000110245; ENSG00000160013	2
asthma	Conditioned	BMY7378	pops	SET	5	-1.87661	-0.93275	-0.015731	0.961405	1	0.9697	1	0.961405	1	48935	BMY-7378	ENSG00000131269; ENSG00000204574; ENSG00000236149; ENSG00000231129; ENSG00000232169; ENSG00000236342; ENSG00000225989; ENSG00000206490; ENSG00000198691; ENSG00000120907; ENSG00000170214; ENSG00000171873; ENSG00000178394	13
asthma	Conditioned	BNC210	pops	SET	2	-0.806848	-0.60629	-0.0064674	0.776801	1	0.79012	1	0.776801	1	48935	BNC-210	ENSG00000175344; ENSG00000274542; ENSG00000282088; ENSG00000166664; ENSG00000275917	5
asthma	Conditioned	BNC375	pops	SET	2	-0.353957	-0.24136	-0.0025746	0.614314	1	0.63831	1	0.614314	1	48935	BNC375	ENSG00000128272; ENSG00000175344; ENSG00000274542; ENSG00000282088	4
asthma	Conditioned	BNTX	pops	SET	6	-1.66831	-0.58486	-0.010805	0.943923	1	0.95236	1	0.943923	1	48935	BNTX	ENSG00000120868; ENSG00000164978; ENSG00000175336; ENSG00000116329; ENSG00000082556; ENSG00000112038	6
asthma	Conditioned	BOCATE	pops	SET	2	2.20632	1.6436	0.017533	0.0352722	0.399271	0.013688	0.163463	0.0352722	0.399271	48935	BOC-ATE	ENSG00000167580; ENSG00000117560; ENSG00000146950	3
asthma	Conditioned	BOCEPREVIR	pops	SET	9	-0.902349	-0.219	-0.0049546	0.804957	1	0.81655	1	0.804957	1	48935	BOCEPREVIR	ENSG00000197110; ENSG00000291876; ENSG00000272395; ENSG00000292250; ENSG00000137860; ENSG00000167910; ENSG00000092009; ENSG00000064601; ENSG00000174080; ENSG00000143387; ENSG00000135047; ENSG00000163131	12
asthma	Conditioned	BOHEMINE	pops	SET	2	0.900283	0.51832	0.0055291	0.188657	0.740372	0.18399	0.693381	0.188657	0.740372	48935	BOHEMINE	ENSG00000161960; ENSG00000135625	2
asthma	Conditioned	BOMBESIN	pops	SET	2	-0.115168	-0.093333	-0.00099561	0.518437	1	0.54584	1	0.518437	1	48935	BOMBESIN	ENSG00000075239; ENSG00000120437	2
asthma	Conditioned	BOMEDEMSTAT	pops	SET	3	1.45343	1.0173	0.01329	0.0947104	0.579042	0.073061	0.437392	0.0947104	0.579042	48935	BOMEDEMSTAT	ENSG00000004487; ENSG00000096968; ENSG00000163687	3
asthma	Conditioned	BORTEZOMIB	pops	SET	53	-2.645	-0.31084	-0.017044	0.990853	1	0.99591	1	0.990853	1	48935	BORTEZOMIB	ENSG00000161057; ENSG00000092010; ENSG00000284916; ENSG00000115233; ENSG00000142507; ENSG00000099341; ENSG00000240065; ENSG00000239836; ENSG00000243067; ENSG00000240118; ENSG00000242711; ENSG00000240508; ENSG00000243958; ENSG00000243594; ENSG00000159377; ENSG00000136930; ENSG00000225131; ENSG00000095261; ENSG00000159352; ENSG00000101843; ENSG00000175166; ENSG00000173692; ENSG00000100804; ENSG00000126067; ENSG00000100519; ENSG00000008018; ENSG00000281184; ENSG00000041357; ENSG00000101182; ENSG00000103035; ENSG00000197170; ENSG00000100764; ENSG00000163636; ENSG00000108671; ENSG00000204264; ENSG00000235715; ENSG00000236443; ENSG00000230669; ENSG00000230034; ENSG00000226201; ENSG00000206298; ENSG00000231631; ENSG00000131467; ENSG00000232041; ENSG00000165916; ENSG00000129084; ENSG00000154611; ENSG00000204983; ENSG00000274247; ENSG00000106588; ENSG00000108344; ENSG00000127922; ENSG00000185627; ENSG00000143106; ENSG00000141682; ENSG00000166710; ENSG00000273686; ENSG00000222028; ENSG00000087191; ENSG00000100567; ENSG00000205220; ENSG00000277791; ENSG00000275903; ENSG00000100902; ENSG00000131187; ENSG00000129473; ENSG00000010438; ENSG00000164733; ENSG00000285132; ENSG00000013275; ENSG00000281221; ENSG00000130706; ENSG00000275896; ENSG00000282049; ENSG00000135047; ENSG00000014216; ENSG00000180764; ENSG00000125818; ENSG00000241506; ENSG00000100911; ENSG00000284889; ENSG00000110801; ENSG00000068878; ENSG00000131470; ENSG00000173039	85
asthma	Conditioned	BORTEZOMIBDMANNITOL	pops	SET	35	-2.65998	-0.39921	-0.017798	0.99111	1	0.99609	1	0.99111	1	48935	BORTEZOMIB D-MANNITOL	ENSG00000197170; ENSG00000127922; ENSG00000100567; ENSG00000129084; ENSG00000185627; ENSG00000173692; ENSG00000130706; ENSG00000205220; ENSG00000240065; ENSG00000106588; ENSG00000143106; ENSG00000041357; ENSG00000163636; ENSG00000115233; ENSG00000108344; ENSG00000099341; ENSG00000154611; ENSG00000100804; ENSG00000222028; ENSG00000013275; ENSG00000142507; ENSG00000108671; ENSG00000100519; ENSG00000136930; ENSG00000161057; ENSG00000277791; ENSG00000087191; ENSG00000101182; ENSG00000008018; ENSG00000159377; ENSG00000159352; ENSG00000103035; ENSG00000175166; ENSG00000126067; ENSG00000204264; ENSG00000100902; ENSG00000100764; ENSG00000165916; ENSG00000281184; ENSG00000235715; ENSG00000236443; ENSG00000230669; ENSG00000230034; ENSG00000226201; ENSG00000206298; ENSG00000231631; ENSG00000239836; ENSG00000243067; ENSG00000240118; ENSG00000242711; ENSG00000240508; ENSG00000243958; ENSG00000243594; ENSG00000275903; ENSG00000281221	55
asthma	Conditioned	BORUSSERTIB	pops	SET	2	1.40439	0.88701	0.009462	0.100918	0.592972	0.080111	0.459526	0.100918	0.592972	48935	BORUSSERTIB	ENSG00000171862; ENSG00000284792; ENSG00000121879	3
asthma	Conditioned	BOS172722	pops	SET	5	-1.08205	-0.48029	-0.0081001	0.850934	1	0.86038	1	0.850934	1	48935	BOS172722	ENSG00000040531; ENSG00000160867; ENSG00000066032; ENSG00000177954; ENSG00000151491	5
asthma	Conditioned	BOSENTAN	pops	SET	3	-0.529163	-0.33514	-0.0043784	0.681853	1	0.70165	1	0.681853	1	48935	BOSENTAN	ENSG00000151617; ENSG00000136160; ENSG00000184254	3
asthma	Conditioned	BOSUTINIB	pops	SET	25	3.45141	0.69608	0.026235	0.00649361	0.214714	0.00027957	0.0115352	0.00649361	0.214714	48935	BOSUTINIB	ENSG00000197122; ENSG00000291971; ENSG00000097007; ENSG00000148660; ENSG00000244457; ENSG00000072786; ENSG00000085832; ENSG00000101109; ENSG00000104870; ENSG00000149806; ENSG00000163520; ENSG00000113578; ENSG00000162591; ENSG00000186716; ENSG00000101336; ENSG00000254087; ENSG00000183049; ENSG00000123374; ENSG00000111816; ENSG00000010810; ENSG00000169032; ENSG00000126934; ENSG00000169967; ENSG00000012983; ENSG00000102572; ENSG00000061938; ENSG00000074966	27
asthma	Conditioned	BOVINECARTILAGE	pops	SET	2	1.36786	0.76536	0.0081643	0.10577	0.602827	0.085687	0.476217	0.10577	0.602827	48935	BOVINE_CARTILAGE	ENSG00000122194; ENSG00000105329	2
asthma	Conditioned	BP897	pops	SET	9	-1.87973	-0.66781	-0.015109	0.961616	1	0.96992	1	0.961616	1	48935	BP_897	ENSG00000120907; ENSG00000171873; ENSG00000150594; ENSG00000184845; ENSG00000149295; ENSG00000151577; ENSG00000069696; ENSG00000276825; ENSG00000178394; ENSG00000135914	10
asthma	Conditioned	BPI9016	pops	SET	2	1.50108	0.99616	0.010626	0.0890523	0.565797	0.066676	0.416225	0.0890523	0.565797	48935	BPI-9016	ENSG00000105976; ENSG00000167601	2
asthma	Conditioned	BPKDI	pops	SET	3	-0.846133	-0.36888	-0.0048192	0.788668	1	0.80126	1	0.788668	1	48935	BPKDI	ENSG00000115825; ENSG00000164434; ENSG00000150281	3
asthma	Conditioned	BPN14770	pops	SET	2	2.27932	1.5857	0.016915	0.0320251	0.385902	0.011331	0.145686	0.0320251	0.385902	48935	BPN14770	ENSG00000113448; ENSG00000111799	2
asthma	Conditioned	BPR1R024	pops	SET	4	1.60652	0.89003	0.013426	0.0776179	0.538298	0.05409	0.369798	0.0776179	0.538298	48935	BPR1R024	ENSG00000143196; ENSG00000188641; ENSG00000130226; ENSG00000197635	4
asthma	Conditioned	BQ123	pops	SET	2	-0.945676	-0.74211	-0.0079163	0.816878	1	0.82784	1	0.816878	1	48935	BQ123	ENSG00000137124; ENSG00000151617	2
asthma	Conditioned	BQ788	pops	SET	2	-0.0125386	-0.0096502	-0.00010294	0.477529	0.992223	0.505	1	0.477529	0.992223	48935	BQ788	ENSG00000184254; ENSG00000136160	2
asthma	Conditioned	BQU57	pops	SET	2	0.784178	0.51159	0.0054573	0.215915	0.770947	0.21647	0.744306	0.215915	0.770947	48935	BQU57	ENSG00000006451; ENSG00000144118	2
asthma	Conditioned	BRADANICLINE	pops	SET	4	-0.300509	-0.16522	-0.0024923	0.593098	1	0.6181	1	0.593098	1	48935	BRADANICLINE	ENSG00000130649; ENSG00000175344; ENSG00000274542; ENSG00000282088; ENSG00000128272; ENSG00000166664; ENSG00000275917	7
asthma	Conditioned	BRADYKININ	pops	SET	2	-0.647222	-0.39876	-0.0042537	0.724349	1	0.74125	1	0.724349	1	48935	BRADYKININ	ENSG00000168398; ENSG00000110881	2
asthma	Conditioned	BRAFINHIBITORBGB3245	pops	SET	2	0.839478	0.63227	0.0067446	0.202571	0.756597	0.20061	0.721952	0.202571	0.756597	48935	BRAF_INHIBITOR_BGB-3245	ENSG00000213281; ENSG00000157764	2
asthma	Conditioned	BRAFVEGFR2INHIBITORRAF265	pops	SET	4	1.86927	0.72638	0.010957	0.0550045	0.4766	0.030803	0.270424	0.0550045	0.4766	48935	B-RAF/VEGFR-2_INHIBITOR_RAF265	ENSG00000174775; ENSG00000276536; ENSG00000132155; ENSG00000213281; ENSG00000157764	5
asthma	Conditioned	BRAINDERIVEDNEUROTROPHICFACTOR	pops	SET	3	1.49468	0.81831	0.010691	0.0897844	0.567575	0.067508	0.418801	0.0897844	0.567575	48935	BRAIN-DERIVED_NEUROTROPHIC_FACTOR	ENSG00000197386; ENSG00000105851; ENSG00000136931	3
asthma	Conditioned	BRAZIKUMAB	pops	SET	2	0.540058	0.38322	0.0040879	0.282618	0.84239	0.29458	0.846762	0.282618	0.84239	48935	BRAZIKUMAB	ENSG00000110944; ENSG00000113302	2
asthma	Conditioned	BRD4INHIBITORPLX2853	pops	SET	2	1.80483	1.1996	0.012797	0.0598474	0.491495	0.035555	0.293602	0.0598474	0.491495	48935	BRD4_INHIBITOR_PLX2853	ENSG00000117713; ENSG00000141867	2
asthma	Conditioned	BRD7389	pops	SET	2	2.16869	1.4646	0.015624	0.0370571	0.406954	0.01506	0.173077	0.0370571	0.406954	48935	BRD7389	ENSG00000117676; ENSG00000281877; ENSG00000071242; ENSG00000177189	4
asthma	Conditioned	BREFELDINA	pops	SET	3	-0.310094	-0.14789	-0.0019321	0.596895	1	0.62175	1	0.596895	1	48935	BREFELDIN_A	ENSG00000171867; ENSG00000169297; ENSG00000143761; ENSG00000105443	4
asthma	Conditioned	BREMELANOTIDE	pops	SET	8	-2.04077	-0.73488	-0.015676	0.971363	1	0.97936	1	0.971363	1	48935	BREMELANOTIDE	ENSG00000091879; ENSG00000029534; ENSG00000154188; ENSG00000166603; ENSG00000258839; ENSG00000185231; ENSG00000124089; ENSG00000176136	8
asthma	Conditioned	BREPOCITINIB	pops	SET	5	1.35294	0.64914	0.010948	0.107812	0.607051	0.088046	0.482316	0.107812	0.607051	48935	BREPOCITINIB	ENSG00000162434; ENSG00000105397; ENSG00000182580; ENSG00000133216; ENSG00000154928	5
asthma	Conditioned	BRETAZENIL	pops	SET	9	0.744206	0.22961	0.0051948	0.22594	0.78192	0.22838	0.761293	0.22594	0.78192	48935	BRETAZENIL	ENSG00000137486; ENSG00000143437; ENSG00000120500; ENSG00000133794; ENSG00000141480; ENSG00000022355; ENSG00000151834; ENSG00000011677; ENSG00000109158; ENSG00000186297; ENSG00000145863	11
asthma	Conditioned	BRETYLIUM	pops	SET	3	-1.2265	-0.78724	-0.010285	0.881354	1	0.88999	1	0.881354	1	48935	BRETYLIUM	ENSG00000043591; ENSG00000103546; ENSG00000163399	3
asthma	Conditioned	BREXANOLONE	pops	SET	13	-3.33109	-1.0885	-0.029595	0.997612	1	0.99957	1	0.997612	1	48935	BREXANOLONE	ENSG00000163285; ENSG00000011677; ENSG00000145863; ENSG00000268089; ENSG00000113327; ENSG00000163288; ENSG00000094755; ENSG00000145864; ENSG00000182256; ENSG00000186297; ENSG00000151834; ENSG00000102287; ENSG00000022355; ENSG00000166206; ENSG00000109158; ENSG00000187730	16
asthma	Conditioned	BREXPIPRAZOLE	pops	SET	4	-1.45381	-0.75168	-0.011339	0.918655	1	0.92699	1	0.918655	1	48935	BREXPIPRAZOLE	ENSG00000102468; ENSG00000148680; ENSG00000178394; ENSG00000149295	4
asthma	Conditioned	BRIAKINUMAB	pops	SET	3	0.808493	0.4836	0.0063179	0.209981	0.76634	0.20941	0.73343	0.209981	0.76634	48935	BRIAKINUMAB	ENSG00000110944; ENSG00000113302; ENSG00000168811	3
asthma	Conditioned	BRIGIMADLIN	pops	SET	2	0.490313	0.33482	0.0035716	0.297781	0.857323	0.31196	0.867746	0.297781	0.857323	48935	BRIGIMADLIN	ENSG00000141510; ENSG00000135679	2
asthma	Conditioned	BRIMAPITIDE	pops	SET	3	-0.150614	-0.092772	-0.001212	0.532686	1	0.55986	1	0.532686	1	48935	BRIMAPITIDE	ENSG00000107643; ENSG00000109339; ENSG00000050748	3
asthma	Conditioned	BRIMONIDINE	pops	SET	2	-0.0945126	-0.068378	-0.00072941	0.510137	1	0.53765	1	0.510137	1	48935	BRIMONIDINE	ENSG00000150594; ENSG00000274286; ENSG00000184160	3
asthma	Conditioned	BRINZOLAMIDE	pops	SET	8	-2.26389	-0.66805	-0.01425	0.981109	1	0.9882	1	0.981109	1	48935	BRINZOLAMIDE	ENSG00000118298; ENSG00000291043; ENSG00000111640; ENSG00000104267; ENSG00000133742; ENSG00000074410; ENSG00000167434; ENSG00000174990; ENSG00000168748	9
asthma	Conditioned	BRIVANIB	pops	SET	12	-0.626243	-0.17191	-0.0044906	0.717034	1	0.73441	1	0.717034	1	48935	BRIVANIB	ENSG00000066468; ENSG00000077782; ENSG00000128052; ENSG00000160867; ENSG00000068078; ENSG00000111790; ENSG00000213066; ENSG00000127418; ENSG00000037280; ENSG00000102755; ENSG00000160868; ENSG00000055118	12
asthma	Conditioned	BRIVANIBALANINATE	pops	SET	7	-0.724307	-0.27134	-0.0054143	0.750477	1	0.76556	1	0.750477	1	48935	BRIVANIB_ALANINATE	ENSG00000068078; ENSG00000160867; ENSG00000077782; ENSG00000102755; ENSG00000066468; ENSG00000037280; ENSG00000128052	7
asthma	Conditioned	BRL15572	pops	SET	8	-2.97945	-1.0833	-0.023109	0.995257	1	0.99855	1	0.995257	1	48935	BRL-15572	ENSG00000178394; ENSG00000135312; ENSG00000179546; ENSG00000168830; ENSG00000179097; ENSG00000102468; ENSG00000135914; ENSG00000147246; ENSG00000158748	9
asthma	Conditioned	BRL37344	pops	SET	5	0.184652	0.086805	0.001464	0.40202	0.943822	0.42675	0.971665	0.40202	0.943822	48935	BRL_37344	ENSG00000159842; ENSG00000278741; ENSG00000276016; ENSG00000175164; ENSG00000281879; ENSG00000060971; ENSG00000043591; ENSG00000169252; ENSG00000188778	9
asthma	Conditioned	BRL44408	pops	SET	4	0.62458	0.31763	0.0047915	0.258084	0.816276	0.26612	0.812095	0.258084	0.816276	48935	BRL_44408	ENSG00000002726; ENSG00000143322; ENSG00000150594; ENSG00000274286; ENSG00000184160	5
asthma	Conditioned	BRL50481	pops	SET	4	3.372	1.5669	0.023637	0.00724287	0.224702	0.00037393	0.0142732	0.00724287	0.224702	48935	BRL50481	ENSG00000197467; ENSG00000204291; ENSG00000205268; ENSG00000171408	4
asthma	Conditioned	BRL54443	pops	SET	2	-1.94874	-1.5154	-0.016165	0.96613	1	0.97433	1	0.96613	1	48935	BRL-54443	ENSG00000168830; ENSG00000179097	2
asthma	Conditioned	BRODALUMAB	pops	SET	3	2.19541	1.2675	0.016559	0.0357642	0.401403	0.014073	0.165823	0.0357642	0.401403	48935	BRODALUMAB	ENSG00000177663; ENSG00000112115; ENSG00000091140	3
asthma	Conditioned	BROMAZEPAM	pops	SET	3	-1.83912	-1.1507	-0.015033	0.958696	1	0.96704	1	0.958696	1	48935	BROMAZEPAM	ENSG00000146276; ENSG00000111886; ENSG00000151834	3
asthma	Conditioned	BROMFENAC	pops	SET	3	1.17406	0.63728	0.0083257	0.135274	0.65923	0.12019	0.567165	0.135274	0.65923	48935	BROMFENAC	ENSG00000095303; ENSG00000073756; ENSG00000205560	3
asthma	Conditioned	BROMOCRIPTINE	pops	SET	21	-3.27749	-0.74599	-0.025772	0.997344	1	0.99948	1	0.997344	1	48935	BROMOCRIPTINE	ENSG00000168621; ENSG00000174697; ENSG00000122585; ENSG00000130561; ENSG00000281857; ENSG00000151577; ENSG00000149295; ENSG00000069696; ENSG00000120907; ENSG00000170214; ENSG00000171873; ENSG00000150594; ENSG00000274286; ENSG00000184160; ENSG00000184845; ENSG00000276825; ENSG00000169676; ENSG00000178394; ENSG00000135312; ENSG00000179546; ENSG00000102468; ENSG00000135914; ENSG00000147246; ENSG00000158748; ENSG00000148680	25
asthma	Conditioned	BROMODEAZASAH	pops	SET	2	-0.597374	-0.44177	-0.0047125	0.706771	1	0.72486	1	0.706771	1	48935	BROMO-DEAZA-SAH	ENSG00000187210; ENSG00000130816	2
asthma	Conditioned	BROMOXYNIL	pops	SET	2	-0.920835	-0.64638	-0.0068952	0.810114	1	0.82143	1	0.810114	1	48935	BROMOXYNIL	ENSG00000186951; ENSG00000186350	2
asthma	Conditioned	BRONCHODILATOR	pops	SET	2	0.187196	0.13796	0.0014717	0.401079	0.943017	0.42575	0.971286	0.401079	0.943017	48935	BRONCHODILATOR	ENSG00000169252; ENSG00000106113	2
asthma	Conditioned	BRONTICTUZUMAB	pops	SET	2	1.17593	0.91237	0.0097325	0.134967	0.658816	0.11982	0.566128	0.134967	0.658816	48935	BRONTICTUZUMAB	ENSG00000148400; ENSG00000170775	2
asthma	Conditioned	BROXURIDINE	pops	SET	5	0.73044	0.24591	0.0041474	0.229508	0.786222	0.23256	0.766399	0.229508	0.786222	48935	BROXURIDINE	ENSG00000120094; ENSG00000184205; ENSG00000081051; ENSG00000106366; ENSG00000134363; ENSG00000105329	6
asthma	Conditioned	BRUCINE	pops	SET	5	-1.22202	-0.53554	-0.009032	0.880477	1	0.88914	1	0.880477	1	48935	BRUCINE	ENSG00000168539; ENSG00000181072; ENSG00000133019; ENSG00000180720; ENSG00000184984	5
asthma	Conditioned	BRYOSTATIN	pops	SET	10	4.83564	1.5358	0.036626	0.000988079	0.101848	6.6918e-07	0.000100329	0.000988079	0.101848	48935	BRYOSTATIN	ENSG00000166501; ENSG00000167371; ENSG00000126583; ENSG00000154229; ENSG00000184304; ENSG00000065675; ENSG00000027075; ENSG00000171132; ENSG00000134460; ENSG00000163932	10
asthma	Conditioned	BRYOSTATIN1	pops	SET	9	2.73742	0.90606	0.020499	0.0173157	0.302084	0.0030996	0.0620618	0.0173157	0.302084	48935	BRYOSTATIN_1	ENSG00000152266; ENSG00000027075; ENSG00000171132; ENSG00000065675; ENSG00000154229; ENSG00000085563; ENSG00000184304; ENSG00000166501; ENSG00000126583	9
asthma	Conditioned	BS181	pops	SET	3	0.544166	0.35312	0.0046133	0.281382	0.841396	0.29317	0.844793	0.281382	0.841396	48935	BS-181	ENSG00000161960; ENSG00000148730; ENSG00000134058; ENSG00000277273	4
asthma	Conditioned	BS194	pops	SET	5	1.61998	0.63876	0.010773	0.0762659	0.535068	0.052624	0.364971	0.0762659	0.535068	48935	BS-194	ENSG00000148730; ENSG00000135625; ENSG00000114867; ENSG00000161960; ENSG00000151247	5
asthma	Conditioned	BSJ03123	pops	SET	2	-0.866811	-0.4529	-0.0048312	0.794753	1	0.80697	1	0.794753	1	48935	BSJ-03-123	ENSG00000135446; ENSG00000187840	2
asthma	Conditioned	BSJ03204	pops	SET	2	-0.866811	-0.4529	-0.0048312	0.794753	1	0.80697	1	0.794753	1	48935	BSJ-03-204	ENSG00000135446; ENSG00000187840	2
asthma	Conditioned	BSJ04132	pops	SET	2	-0.866811	-0.4529	-0.0048312	0.794753	1	0.80697	1	0.794753	1	48935	BSJ-04-132	ENSG00000187840; ENSG00000135446	2
asthma	Conditioned	BTP2	pops	SET	3	-0.162559	-0.069416	-0.00090687	0.537476	1	0.56457	1	0.537476	1	48935	BTP2	ENSG00000174437; ENSG00000070961; ENSG00000186009	3
asthma	Conditioned	BTS54505	pops	SET	3	-2.57391	-1.2632	-0.016503	0.989527	1	0.99497	1	0.989527	1	48935	BTS-54505	ENSG00000103546; ENSG00000142319; ENSG00000276996; ENSG00000108576	4
asthma	Conditioned	BTT3033	pops	SET	2	0.946275	0.56063	0.0059804	0.178627	0.726459	0.17201	0.672905	0.178627	0.726459	48935	BTT-3033	ENSG00000164171; ENSG00000150093	2
asthma	Conditioned	BU08028	pops	SET	3	-0.865618	-0.43306	-0.0056577	0.794411	1	0.80664	1	0.794411	1	48935	BU08028	ENSG00000107282; ENSG00000276497; ENSG00000175336; ENSG00000164978	4
asthma	Conditioned	BUCINDOLOL	pops	SET	6	-0.88816	-0.4035	-0.0074543	0.800928	1	0.81277	1	0.800928	1	48935	BUCINDOLOL	ENSG00000043591; ENSG00000169252; ENSG00000171873; ENSG00000120907; ENSG00000170214; ENSG00000184160	6
asthma	Conditioned	BUCLIZINE	pops	SET	2	0.728673	0.49756	0.0053076	0.22997	0.786817	0.23311	0.767286	0.22997	0.786817	48935	BUCLIZINE	ENSG00000196639; ENSG00000168539	2
asthma	Conditioned	BUDESONIDE	pops	SET	4	1.12825	0.61882	0.0093349	0.143212	0.673335	0.12962	0.588446	0.143212	0.673335	48935	BUDESONIDE	ENSG00000106415; ENSG00000078401; ENSG00000104921; ENSG00000113580	4
asthma	Conditioned	BUDIODARONE	pops	SET	3	-0.888501	-0.57566	-0.0075206	0.801028	1	0.81286	1	0.801028	1	48935	BUDIODARONE	ENSG00000007402; ENSG00000110680; ENSG00000178537; ENSG00000047597	4
asthma	Conditioned	BUFEXAMAC	pops	SET	2	0.752312	0.30012	0.0032014	0.223874	0.780322	0.22594	0.758377	0.223874	0.780322	48935	BUFEXAMAC	ENSG00000159131; ENSG00000262473; ENSG00000100429; ENSG00000094631	4
asthma	Conditioned	BUFYLLINE	pops	SET	16	4.73753	1.0803	0.03258	0.00112164	0.107435	1.0918e-06	0.000146376	0.00112164	0.107435	48935	BUFYLLINE	ENSG00000169896; ENSG00000172572; ENSG00000162889; ENSG00000170425; ENSG00000163485; ENSG00000111537; ENSG00000005249; ENSG00000128271; ENSG00000130649; ENSG00000152270; ENSG00000282608; ENSG00000184588; ENSG00000113448; ENSG00000105650; ENSG00000065989; ENSG00000285188; ENSG00000196591; ENSG00000138735	18
asthma	Conditioned	BUMETANIDE	pops	SET	14	1.03315	0.2172	0.0061281	0.160971	0.700695	0.15077	0.632051	0.160971	0.700695	48935	BUMETANIDE	ENSG00000111664; ENSG00000070915; ENSG00000087274; ENSG00000124140; ENSG00000166828; ENSG00000124067; ENSG00000124564; ENSG00000074803; ENSG00000064651; ENSG00000137845; ENSG00000129226; ENSG00000110848; ENSG00000001626; ENSG00000178623	14
asthma	Conditioned	BUNAZOSIN	pops	SET	3	-1.37095	-0.87992	-0.011496	0.906466	1	0.9148	1	0.906466	1	48935	BUNAZOSIN	ENSG00000171873; ENSG00000170214; ENSG00000120907	3
asthma	Conditioned	BUNITROLOL	pops	SET	2	0.418911	0.32967	0.0035167	0.320457	0.880926	0.33764	0.893393	0.320457	0.880926	48935	BUNITROLOL	ENSG00000169252; ENSG00000043591	2
asthma	Conditioned	BUPARLISIB	pops	SET	11	3.58753	0.95787	0.023957	0.00538417	0.1993	0.00016741	0.00786956	0.00538417	0.1993	48935	BUPARLISIB	ENSG00000121879; ENSG00000118046; ENSG00000147889; ENSG00000141506; ENSG00000145675; ENSG00000117461; ENSG00000051382; ENSG00000105851; ENSG00000105647; ENSG00000171608; ENSG00000276231; ENSG00000196455	12
asthma	Conditioned	BUPIVACAINE	pops	SET	11	-2.05341	-0.72851	-0.018221	0.972029	1	0.97998	1	0.972029	1	48935	BUPIVACAINE	ENSG00000232292; ENSG00000174483; ENSG00000109971; ENSG00000128342; ENSG00000114200; ENSG00000111262; ENSG00000111241; ENSG00000129152; ENSG00000100243; ENSG00000007314; ENSG00000130037; ENSG00000185313	12
asthma	Conditioned	BUPRANOLOL	pops	SET	5	0.184652	0.086805	0.001464	0.40202	0.943822	0.42675	0.971665	0.40202	0.943822	48935	BUPRANOLOL	ENSG00000175164; ENSG00000281879; ENSG00000060971; ENSG00000043591; ENSG00000169252; ENSG00000159842; ENSG00000278741; ENSG00000276016; ENSG00000188778	9
asthma	Conditioned	BUPRENORPHINE	pops	SET	5	-0.137347	-0.050754	-0.00085598	0.527356	1	0.55462	1	0.527356	1	48935	BUPRENORPHINE	ENSG00000197859; ENSG00000082556; ENSG00000141480; ENSG00000142319; ENSG00000276996; ENSG00000112038	6
asthma	Conditioned	BUPROPION	pops	SET	10	-2.26342	-0.78029	-0.018608	0.981092	1	0.98819	1	0.981092	1	48935	BUPROPION	ENSG00000103546; ENSG00000142319; ENSG00000276996; ENSG00000123454; ENSG00000166573; ENSG00000165646; ENSG00000096060; ENSG00000093010; ENSG00000211456; ENSG00000159023; ENSG00000172179; ENSG00000254126	12
asthma	Conditioned	BUSERELIN	pops	SET	3	-1.96082	-1.2502	-0.016333	0.966876	1	0.97504	1	0.966876	1	48935	BUSERELIN	ENSG00000109163; ENSG00000146678; ENSG00000181143; ENSG00000291738	4
asthma	Conditioned	BUSPIRONE	pops	SET	3	-1.67556	-0.97992	-0.012802	0.944637	1	0.95308	1	0.944637	1	48935	BUSPIRONE	ENSG00000178394; ENSG00000172179; ENSG00000149295	3
asthma	Conditioned	BUSULFAN	pops	SET	10	-0.472609	-0.11983	-0.0028576	0.660508	1	0.68175	1	0.660508	1	48935	BUSULFAN	ENSG00000129214; ENSG00000156110; ENSG00000054983; ENSG00000108846; ENSG00000084207; ENSG00000134184; ENSG00000005844; ENSG00000186716; ENSG00000243955; ENSG00000177000	10
asthma	Conditioned	BUTABARBITAL	pops	SET	17	-3.87258	-1.088	-0.033823	0.999086	1	0.99995	1	0.999086	1	48935	BUTABARBITAL	ENSG00000164418; ENSG00000120251; ENSG00000101204; ENSG00000175344; ENSG00000274542; ENSG00000282088; ENSG00000094755; ENSG00000186297; ENSG00000022355; ENSG00000163288; ENSG00000268089; ENSG00000109158; ENSG00000187730; ENSG00000113327; ENSG00000163285; ENSG00000145864; ENSG00000166206; ENSG00000145863; ENSG00000102287; ENSG00000182256; ENSG00000011677; ENSG00000151834	22
asthma	Conditioned	BUTACLAMOL	pops	SET	9	-1.55907	-0.54558	-0.012343	0.932149	1	0.9405	1	0.932149	1	48935	BUTACLAMOL	ENSG00000198793; ENSG00000184845; ENSG00000149295; ENSG00000151577; ENSG00000069696; ENSG00000276825; ENSG00000169676; ENSG00000178394; ENSG00000102468; ENSG00000055732	10
asthma	Conditioned	BUTALBITAL	pops	SET	17	-3.87258	-1.088	-0.033823	0.999086	1	0.99995	1	0.999086	1	48935	BUTALBITAL	ENSG00000164418; ENSG00000120251; ENSG00000186297; ENSG00000102287; ENSG00000145864; ENSG00000022355; ENSG00000166206; ENSG00000151834; ENSG00000011677; ENSG00000187730; ENSG00000094755; ENSG00000109158; ENSG00000113327; ENSG00000268089; ENSG00000163288; ENSG00000145863; ENSG00000163285; ENSG00000182256; ENSG00000101204; ENSG00000175344; ENSG00000274542; ENSG00000282088	22
asthma	Conditioned	BUTAMBEN	pops	SET	3	0.272254	0.17063	0.0022292	0.370364	0.919318	0.39271	0.945123	0.370364	0.919318	48935	BUTAMBEN	ENSG00000125845; ENSG00000111199; ENSG00000104321	3
asthma	Conditioned	BUTAPROST	pops	SET	5	1.58084	0.75022	0.012653	0.0802637	0.543255	0.056967	0.380923	0.0802637	0.543255	48935	BUTAPROST	ENSG00000160951; ENSG00000125384; ENSG00000122420; ENSG00000171522; ENSG00000050628	5
asthma	Conditioned	BUTAPROSTFREEACIDFORM	pops	SET	5	-2.83737	-1.1707	-0.019744	0.993726	1	0.99772	1	0.993726	1	48935	BUTAPROST_(FREE_ACID_FORM)	ENSG00000130208; ENSG00000084674; ENSG00000291544; ENSG00000267467; ENSG00000291128; ENSG00000110245; ENSG00000103375	7
asthma	Conditioned	BUTEIN	pops	SET	2	0.0129443	0.0092689	9.8874e-05	0.46751	0.986021	0.49484	1	0.46751	0.986021	48935	BUTEIN	ENSG00000160255; ENSG00000159640	2
asthma	Conditioned	BUTETHAL	pops	SET	4	-1.96087	-1.0725	-0.016178	0.966879	1	0.97504	1	0.966879	1	48935	BUTETHAL	ENSG00000164418; ENSG00000120251; ENSG00000175344; ENSG00000274542; ENSG00000282088; ENSG00000101204	6
asthma	Conditioned	BUTHIONINESULFOXIMINE	pops	SET	10	-1.52326	-0.43902	-0.01047	0.927779	1	0.93614	1	0.927779	1	48935	BUTHIONINE_SULFOXIMINE	ENSG00000117713; ENSG00000079999; ENSG00000001084; ENSG00000130203; ENSG00000181856; ENSG00000288174; ENSG00000125144; ENSG00000103222; ENSG00000278183; ENSG00000134323; ENSG00000047457; ENSG00000023909	12
asthma	Conditioned	BUTORPHANOL	pops	SET	3	-2.3462	-1.3615	-0.017787	0.983834	1	0.99051	1	0.983834	1	48935	BUTORPHANOL	ENSG00000116329; ENSG00000082556; ENSG00000112038	3
asthma	Conditioned	BUTYLATEDHYDROXYTOLUENE	pops	SET	4	-0.960404	-0.49772	-0.007508	0.820824	1	0.83156	1	0.820824	1	48935	BUTYLATED_HYDROXYTOLUENE	ENSG00000197408; ENSG00000156006; ENSG00000107643; ENSG00000104267	4
asthma	Conditioned	BUTYRICACID	pops	SET	5	0.181685	0.070919	0.0011961	0.403114	0.944796	0.42792	0.972473	0.403114	0.944796	48935	BUTYRIC_ACID	ENSG00000185897; ENSG00000079435; ENSG00000152518; ENSG00000155380; ENSG00000281917; ENSG00000147437; ENSG00000265203	7
asthma	Conditioned	BUTYRYLHYDROXAMICACID	pops	SET	9	3.31999	0.86778	0.019633	0.00779508	0.229868	0.00045105	0.0163135	0.00779508	0.229868	48935	BUTYRYLHYDROXAMIC_ACID	ENSG00000147099; ENSG00000196591; ENSG00000094631; ENSG00000068024; ENSG00000061273; ENSG00000108840; ENSG00000100429; ENSG00000171720; ENSG00000048052; ENSG00000116478; ENSG00000163517	11
asthma	Conditioned	BV6	pops	SET	2	1.31272	0.76336	0.008143	0.113537	0.618779	0.094647	0.500816	0.113537	0.618779	48935	BV-6	ENSG00000127920; ENSG00000242616	2
asthma	Conditioned	BVT948	pops	SET	3	1.8841	1.2452	0.016268	0.0539433	0.473831	0.029783	0.265036	0.0539433	0.473831	48935	BVT-948	ENSG00000196396; ENSG00000179295; ENSG00000175354	3
asthma	Conditioned	BW723C86	pops	SET	2	-1.71158	-1.6349	-0.01744	0.948039	1	0.9565	1	0.948039	1	48935	BW723C86	ENSG00000102468; ENSG00000135914; ENSG00000147246	3
asthma	Conditioned	BWA1433	pops	SET	2	0.360259	0.18995	0.0020262	0.339888	0.896241	0.35933	0.91423	0.339888	0.896241	48935	BW-A1433	ENSG00000107331; ENSG00000167972	2
asthma	Conditioned	BWB70C	pops	SET	2	1.61668	1.297	0.013836	0.0765904	0.53599	0.052982	0.366145	0.0765904	0.53599	48935	BW_B70C	ENSG00000118260; ENSG00000012779; ENSG00000275565	3
asthma	Conditioned	BX471	pops	SET	2	-0.0250731	-0.015253	-0.00016271	0.482469	0.994256	0.51	1	0.482469	0.994256	48935	BX_471	ENSG00000143632; ENSG00000163823	2
asthma	Conditioned	BX795	pops	SET	9	0.29653	0.10093	0.0022835	0.361811	0.91217	0.38341	0.935116	0.361811	0.91217	48935	BX-795	ENSG00000148175; ENSG00000254772; ENSG00000256043; ENSG00000263238; ENSG00000123374; ENSG00000149554; ENSG00000082701; ENSG00000128052; ENSG00000152256; ENSG00000140992	10
asthma	Conditioned	BX912	pops	SET	9	0.46658	0.14331	0.0032423	0.305181	0.865551	0.3204	0.878018	0.305181	0.865551	48935	BX-912	ENSG00000256043; ENSG00000263238; ENSG00000112759; ENSG00000161960; ENSG00000123374; ENSG00000149554; ENSG00000082701; ENSG00000128052; ENSG00000152256; ENSG00000140992	10
asthma	Conditioned	BZATP	pops	SET	4	-0.848324	-0.41925	-0.0063244	0.789311	1	0.80187	1	0.789311	1	48935	BZATP	ENSG00000143153; ENSG00000164062; ENSG00000132681; ENSG00000105409	4
asthma	Conditioned	C1	pops	SET	4	6.30491	2.3569	0.035554	0.000211013	0.0507856	1.4798e-10	9.28385e-08	0.000211013	0.0507856	48935	C-1	ENSG00000154229; ENSG00000119888; ENSG00000111537; ENSG00000109471	4
asthma	Conditioned	C1311	pops	SET	4	-0.120742	-0.048565	-0.0007326	0.520677	1	0.54805	1	0.520677	1	48935	C-1311	ENSG00000077097; ENSG00000124588; ENSG00000131747; ENSG00000122025	4
asthma	Conditioned	C5A	pops	SET	7	0.201868	0.066146	0.0013199	0.395696	0.938285	0.42001	0.967391	0.395696	0.938285	48935	C5A	ENSG00000135318; ENSG00000112062; ENSG00000185010; ENSG00000080618; ENSG00000171791; ENSG00000087088; ENSG00000076555; ENSG00000115361	8
asthma	Conditioned	C5ADESARG	pops	SET	2	-2.02672	-1.1893	-0.012686	0.97062	1	0.97864	1	0.97062	1	48935	C5A_DES-ARG	ENSG00000115361; ENSG00000076555	2
asthma	Conditioned	C646	pops	SET	2	0.697866	0.48815	0.0052073	0.238031	0.796502	0.24263	0.778902	0.238031	0.796502	48935	C646	ENSG00000111087; ENSG00000100393	2
asthma	Conditioned	CA170	pops	SET	2	0.973587	0.73535	0.0078442	0.172916	0.718792	0.16514	0.661395	0.172916	0.718792	48935	CA-170	ENSG00000120217; ENSG00000107738	2
asthma	Conditioned	CA199ANTIGEN	pops	SET	2	-0.168938	-0.1677	-0.0017889	0.540062	1	0.56708	1	0.540062	1	48935	CA19-9_ANTIGEN	ENSG00000019991; ENSG00000203747	2
asthma	Conditioned	CA2	pops	SET	20	0.385723	0.080323	0.0027081	0.331409	0.890289	0.34985	0.905863	0.331409	0.890289	48935	CA2+	ENSG00000039537; ENSG00000232621; ENSG00000197405; ENSG00000066382; ENSG00000124920; ENSG00000227682; ENSG00000164823; ENSG00000244731; ENSG00000244207; ENSG00000227746; ENSG00000206340; ENSG00000166278; ENSG00000231543; ENSG00000204364; ENSG00000235017; ENSG00000226560; ENSG00000206372; ENSG00000235696; ENSG00000157131; ENSG00000224389; ENSG00000228267; ENSG00000236625; ENSG00000224639; ENSG00000228454; ENSG00000152234; ENSG00000123838; ENSG00000169562; ENSG00000150995; ENSG00000125730; ENSG00000021852; ENSG00000123843; ENSG00000149260; ENSG00000112936; ENSG00000159189; ENSG00000171860; ENSG00000176919; ENSG00000198838; ENSG00000105552; ENSG00000159403; ENSG00000288512	40
asthma	Conditioned	CABAZITAXEL	pops	SET	16	-4.0976	-0.93663	-0.028249	0.999348	1	0.99998	1	0.999348	1	48935	CABAZITAXEL	ENSG00000101162; ENSG00000138115; ENSG00000166402; ENSG00000258947; ENSG00000167552; ENSG00000196230; ENSG00000152086; ENSG00000104833; ENSG00000123416; ENSG00000127824; ENSG00000176014; ENSG00000188229; ENSG00000137285; ENSG00000167553; ENSG00000137267; ENSG00000261456; ENSG00000198033; ENSG00000075886; ENSG00000292120; ENSG00000235067; ENSG00000232575; ENSG00000227739; ENSG00000224156; ENSG00000229684; ENSG00000183311; ENSG00000232421	26
asthma	Conditioned	CABERGOLINE	pops	SET	18	-2.66703	-0.65713	-0.02102	0.991239	1	0.99617	1	0.991239	1	48935	CABERGOLINE	ENSG00000149295; ENSG00000120907; ENSG00000170214; ENSG00000171873; ENSG00000150594; ENSG00000274286; ENSG00000184160; ENSG00000043591; ENSG00000169252; ENSG00000184845; ENSG00000151577; ENSG00000069696; ENSG00000276825; ENSG00000169676; ENSG00000178394; ENSG00000135312; ENSG00000179546; ENSG00000102468; ENSG00000135914; ENSG00000147246; ENSG00000148680	21
asthma	Conditioned	CABIRALIZUMAB	pops	SET	3	3.5211	1.9828	0.025904	0.00589637	0.207088	0.00021549	0.00955163	0.00589637	0.207088	48935	CABIRALIZUMAB	ENSG00000188641; ENSG00000182578; ENSG00000164400	3
asthma	Conditioned	CABOZANTINIB	pops	SET	9	2.56544	0.82384	0.018639	0.0218058	0.333145	0.005157	0.0863815	0.0218058	0.333145	48935	CABOZANTINIB	ENSG00000105976; ENSG00000128052; ENSG00000165731; ENSG00000157404; ENSG00000088256; ENSG00000003402; ENSG00000120156; ENSG00000134086; ENSG00000163939	9
asthma	Conditioned	CACCINHA01	pops	SET	2	-0.762446	-0.39757	-0.004241	0.762861	1	0.7771	1	0.762861	1	48935	CACCINH-A01	ENSG00000108561; ENSG00000016490	2
asthma	Conditioned	CADAZOLID	pops	SET	2	0.825756	0.43917	0.0046848	0.205825	0.761642	0.20448	0.725931	0.205825	0.761642	48935	CADAZOLID	ENSG00000171421; ENSG00000168028	2
asthma	Conditioned	CADONILIMAB	pops	SET	5	2.99605	1.2972	0.021878	0.0121964	0.262673	0.0013692	0.0356056	0.0121964	0.262673	48935	CADONILIMAB	ENSG00000163599; ENSG00000188389; ENSG00000276977; ENSG00000120217; ENSG00000109738; ENSG00000196743	6
asthma	Conditioned	CAELYX	pops	SET	36	-3.17982	-0.46136	-0.02086	0.996788	1	0.99926	1	0.996788	1	48935	CAELYX	ENSG00000168702; ENSG00000171791; ENSG00000169710; ENSG00000104879; ENSG00000100031; ENSG00000135744; ENSG00000101412; ENSG00000149554; ENSG00000175445; ENSG00000172817; ENSG00000170890; ENSG00000288705; ENSG00000148154; ENSG00000075142; ENSG00000131747; ENSG00000170836; ENSG00000144554; ENSG00000117118; ENSG00000171431; ENSG00000263057; ENSG00000172845; ENSG00000147133; ENSG00000170027; ENSG00000051523; ENSG00000011021; ENSG00000211445; ENSG00000205359; ENSG00000154767; ENSG00000173930; ENSG00000100714; ENSG00000158296; ENSG00000244067; ENSG00000159228; ENSG00000134202; ENSG00000092096; ENSG00000158089; ENSG00000185917; ENSG00000053371; ENSG00000088386	39
asthma	Conditioned	CAFFEICACID	pops	SET	3	1.77854	1.0026	0.013098	0.0619355	0.498653	0.037671	0.304247	0.0619355	0.498653	48935	CAFFEIC_ACID	ENSG00000171298; ENSG00000291507; ENSG00000012779; ENSG00000275565; ENSG00000240972; ENSG00000276701	6
asthma	Conditioned	CAFFEICACIDPHENETHYLESTER	pops	SET	2	1.01843	0.48953	0.005222	0.16384	0.704746	0.15424	0.640398	0.16384	0.704746	48935	CAFFEIC_ACID_PHENETHYL_ESTER	ENSG00000118271; ENSG00000173039	2
asthma	Conditioned	CAFFEINE	pops	SET	45	2.71751	0.38711	0.019563	0.0177937	0.305414	0.0032921	0.0646209	0.0177937	0.305414	48935	CAFFEINE	ENSG00000064547; ENSG00000163485; ENSG00000255974; ENSG00000128271; ENSG00000058404; ENSG00000099331; ENSG00000160951; ENSG00000150995; ENSG00000134780; ENSG00000198838; ENSG00000114026; ENSG00000152822; ENSG00000164690; ENSG00000144935; ENSG00000282608; ENSG00000170425; ENSG00000149311; ENSG00000123104; ENSG00000096433; ENSG00000112541; ENSG00000128655; ENSG00000115252; ENSG00000123360; ENSG00000154678; ENSG00000186642; ENSG00000172572; ENSG00000152270; ENSG00000065989; ENSG00000184588; ENSG00000105650; ENSG00000285188; ENSG00000113448; ENSG00000138735; ENSG00000132915; ENSG00000133256; ENSG00000095464; ENSG00000205268; ENSG00000171408; ENSG00000073417; ENSG00000113231; ENSG00000284762; ENSG00000160191; ENSG00000121879; ENSG00000051382; ENSG00000171608; ENSG00000253729; ENSG00000196218; ENSG00000198626	48
asthma	Conditioned	CAL263	pops	SET	2	4.16468	2.8102	0.029977	0.00242198	0.14815	1.5673e-05	0.0012677	0.00242198	0.14815	48935	CAL-263	ENSG00000171608; ENSG00000105851	2
asthma	Conditioned	CALCIFEDIOL	pops	SET	2	1.54303	1.1705	0.012486	0.084324	0.554325	0.061416	0.397959	0.084324	0.554325	48935	CALCIFEDIOL	ENSG00000111424; ENSG00000186104	2
asthma	Conditioned	CALCIPOTRIOL	pops	SET	2	0.290989	0.186	0.0019841	0.363749	0.91318	0.38553	0.938322	0.363749	0.91318	48935	CALCIPOTRIOL	ENSG00000111424; ENSG00000110987	2
asthma	Conditioned	CALCITONIN	pops	SET	6	-1.02433	-0.37552	-0.0069375	0.837152	1	0.84716	1	0.837152	1	48935	CALCITONIN	ENSG00000004948; ENSG00000152266; ENSG00000242252; ENSG00000118785; ENSG00000175426; ENSG00000089685	6
asthma	Conditioned	CALCITRIOL	pops	SET	8	1.87943	0.50474	0.010767	0.054282	0.475122	0.030104	0.266891	0.054282	0.475122	48935	CALCITRIOL	ENSG00000111424; ENSG00000136997; ENSG00000109471; ENSG00000102174; ENSG00000130513; ENSG00000042832; ENSG00000122861; ENSG00000019186; ENSG00000110987	9
asthma	Conditioned	CALCIUM	pops	SET	2	0.860486	0.67426	0.0071925	0.197688	0.750253	0.19477	0.711805	0.197688	0.750253	48935	CALCIUM	ENSG00000196218; ENSG00000111424	2
asthma	Conditioned	CALCIUMCHANNELBLOCKER	pops	SET	8	0.344828	0.095207	0.0020309	0.345118	0.900131	0.36512	0.920636	0.345118	0.900131	48935	CALCIUM_CHANNEL_BLOCKER	ENSG00000151067; ENSG00000285479; ENSG00000170921; ENSG00000137497; ENSG00000073921; ENSG00000138685; ENSG00000172179; ENSG00000181856; ENSG00000288174; ENSG00000174697	10
asthma	Conditioned	CALCIUMGLUCONATE	pops	SET	4	-0.234898	-0.10402	-0.0015691	0.566722	1	0.59285	1	0.566722	1	48935	CALCIUM_GLUCONATE	ENSG00000105388; ENSG00000109861; ENSG00000152266; ENSG00000172179	4
asthma	Conditioned	CALHEX231	pops	SET	2	0.540816	0.36345	0.003877	0.282394	0.841952	0.29432	0.846456	0.282394	0.841952	48935	CALHEX_231	ENSG00000102575; ENSG00000036828	2
asthma	Conditioned	CALMIDAZOLIUM	pops	SET	3	-0.473575	-0.24723	-0.0032299	0.660872	1	0.6821	1	0.660872	1	48935	CALMIDAZOLIUM	ENSG00000119912; ENSG00000154646; ENSG00000116030	3
asthma	Conditioned	CALMODULIN	pops	SET	5	0.175623	0.058616	0.00098857	0.40534	0.946256	0.4303	0.97379	0.40534	0.946256	48935	CALMODULIN	ENSG00000171812; ENSG00000065534; ENSG00000144810; ENSG00000197838; ENSG00000114270	5
asthma	Conditioned	CALPEPTIN	pops	SET	2	0.137604	0.082381	0.00087878	0.419524	0.954947	0.44528	0.985829	0.419524	0.954947	48935	CALPEPTIN	ENSG00000165457; ENSG00000014216	2
asthma	Conditioned	CAMKIIIN1	pops	SET	4	3.54322	1.5762	0.023778	0.00572464	0.205529	0.00019813	0.00894418	0.00572464	0.205529	48935	CAMKII-IN-1	ENSG00000142208; ENSG00000070808; ENSG00000152495; ENSG00000065534	4
asthma	Conditioned	CAMLIPIXANT	pops	SET	2	-1.28538	-0.86061	-0.0091804	0.892233	1	0.90066	1	0.892233	1	48935	CAMLIPIXANT	ENSG00000109991; ENSG00000132681	2
asthma	Conditioned	CAMONSERTIB	pops	SET	3	0.499442	0.17442	0.0022787	0.294968	0.855059	0.30874	0.863769	0.294968	0.855059	48935	CAMONSERTIB	ENSG00000167258; ENSG00000149311; ENSG00000175054	3
asthma	Conditioned	CAMOSTAT	pops	SET	2	-1.34325	-0.92049	-0.0098192	0.902065	1	0.9104	1	0.902065	1	48935	CAMOSTAT	ENSG00000160181; ENSG00000204983; ENSG00000274247	3
asthma	Conditioned	CAMPTOTHECIN	pops	SET	6	-0.17875	-0.060827	-0.0011237	0.543998	1	0.57093	1	0.543998	1	48935	CAMPTOTHECIN	ENSG00000198900; ENSG00000135486; ENSG00000079246; ENSG00000136273; ENSG00000182871; ENSG00000292234; ENSG00000137801	7
asthma	Conditioned	CAMRELIZUMAB	pops	SET	4	2.25294	0.97949	0.014776	0.0331859	0.390815	0.012138	0.151614	0.0331859	0.390815	48935	CAMRELIZUMAB	ENSG00000188389; ENSG00000276977; ENSG00000118046; ENSG00000079999; ENSG00000120217	5
asthma	Conditioned	CANAGLIFLOZIN	pops	SET	5	1.50669	0.60852	0.010263	0.0884122	0.564442	0.065959	0.413525	0.0884122	0.564442	48935	CANAGLIFLOZIN	ENSG00000140675; ENSG00000167286; ENSG00000198851; ENSG00000100191; ENSG00000100170	5
asthma	Conditioned	CANDESARTANCILEXETIL	pops	SET	9	0.298706	0.094206	0.0021313	0.361043	0.911704	0.38259	0.934234	0.361043	0.911704	48935	CANDESARTAN_CILEXETIL	ENSG00000144891; ENSG00000104885; ENSG00000196228; ENSG00000104886; ENSG00000123901; ENSG00000171303; ENSG00000111252; ENSG00000179142; ENSG00000078401	9
asthma	Conditioned	CANDOXATRIL	pops	SET	3	-0.451434	-0.27802	-0.0036321	0.652378	1	0.67416	1	0.652378	1	48935	CANDOXATRIL	ENSG00000196549; ENSG00000159640; ENSG00000112977	3
asthma	Conditioned	CANERTINIB	pops	SET	6	0.69058	0.25115	0.0046398	0.239956	0.798833	0.24492	0.782423	0.239956	0.798833	48935	CANERTINIB	ENSG00000146648; ENSG00000141736; ENSG00000163064; ENSG00000102010; ENSG00000142208; ENSG00000178568; ENSG00000169429	7
asthma	Conditioned	CANGRELOR	pops	SET	2	-0.219505	-0.13318	-0.0014207	0.560501	1	0.58687	1	0.560501	1	48935	CANGRELOR	ENSG00000110330; ENSG00000169313	2
asthma	Conditioned	CANNABIDIOL	pops	SET	7	-0.570965	-0.23904	-0.0047699	0.697225	1	0.71599	1	0.697225	1	48935	CANNABIDIOL	ENSG00000118432; ENSG00000144481; ENSG00000114770; ENSG00000088386; ENSG00000002726; ENSG00000134940; ENSG00000248746; ENSG00000138031	8
asthma	Conditioned	CANNABINOL	pops	SET	2	0.669586	0.57336	0.0061163	0.245632	0.80547	0.25156	0.791721	0.245632	0.80547	48935	CANNABINOL	ENSG00000134940; ENSG00000100031	2
asthma	Conditioned	CANOCTAKIN	pops	SET	2	-0.663836	-0.54019	-0.0057624	0.730055	1	0.7466	1	0.730055	1	48935	CANOCTAKIN	ENSG00000180871; ENSG00000163464	2
asthma	Conditioned	CANTHARIDIN	pops	SET	2	-0.0512433	-0.048221	-0.00051439	0.492795	1	0.52043	1	0.492795	1	48935	CANTHARIDIN	ENSG00000172531; ENSG00000100030	2
asthma	Conditioned	CANTUZUMABMERTANSINE	pops	SET	14	-3.36318	-0.75073	-0.021181	0.997759	1	0.99961	1	0.997759	1	48935	CANTUZUMAB_MERTANSINE	ENSG00000185499; ENSG00000198033; ENSG00000196230; ENSG00000167552; ENSG00000258947; ENSG00000104833; ENSG00000137285; ENSG00000127824; ENSG00000152086; ENSG00000261456; ENSG00000176014; ENSG00000137267; ENSG00000101162; ENSG00000167553; ENSG00000123416; ENSG00000188229; ENSG00000235067; ENSG00000232575; ENSG00000227739; ENSG00000224156; ENSG00000229684; ENSG00000183311; ENSG00000232421; ENSG00000292120	24
asthma	Conditioned	CANTUZUMABRAVTANSINE	pops	SET	14	-3.36318	-0.75073	-0.021181	0.997759	1	0.99961	1	0.997759	1	48935	CANTUZUMAB_RAVTANSINE	ENSG00000185499; ENSG00000176014; ENSG00000188229; ENSG00000152086; ENSG00000101162; ENSG00000137285; ENSG00000198033; ENSG00000196230; ENSG00000167553; ENSG00000104833; ENSG00000127824; ENSG00000123416; ENSG00000137267; ENSG00000167552; ENSG00000261456; ENSG00000258947; ENSG00000235067; ENSG00000232575; ENSG00000227739; ENSG00000224156; ENSG00000229684; ENSG00000183311; ENSG00000232421; ENSG00000292120	24
asthma	Conditioned	CAPADENOSON	pops	SET	2	0.523793	0.3693	0.0039394	0.287498	0.84761	0.30021	0.853371	0.287498	0.84761	48935	CAPADENOSON	ENSG00000163485; ENSG00000183044	2
asthma	Conditioned	CAPECITABINE	pops	SET	28	2.32644	0.42197	0.01683	0.0300943	0.375296	0.010003	0.134655	0.0300943	0.375296	48935	CAPECITABINE	ENSG00000120647; ENSG00000198053; ENSG00000136158; ENSG00000101665; ENSG00000149256; ENSG00000178694; ENSG00000007908; ENSG00000152936; ENSG00000100024; ENSG00000153283; ENSG00000009413; ENSG00000109321; ENSG00000121210; ENSG00000165556; ENSG00000123171; ENSG00000160075; ENSG00000151208; ENSG00000274429; ENSG00000111912; ENSG00000144820; ENSG00000108175; ENSG00000111885; ENSG00000137204; ENSG00000291109; ENSG00000111752; ENSG00000071073; ENSG00000283550; ENSG00000174371; ENSG00000083857; ENSG00000048707; ENSG00000176890	31
asthma	Conditioned	CAPESEROD	pops	SET	2	-1.35908	-1.0687	-0.011401	0.904611	1	0.91294	1	0.904611	1	48935	CAPESEROD	ENSG00000171428; ENSG00000164270	2
asthma	Conditioned	CAPIVASERTIB	pops	SET	7	1.70137	0.5066	0.010109	0.0685725	0.51736	0.044447	0.334645	0.0685725	0.51736	48935	CAPIVASERTIB	ENSG00000121879; ENSG00000171862; ENSG00000284792; ENSG00000142208; ENSG00000118046; ENSG00000117020; ENSG00000275199; ENSG00000105221; ENSG00000176102; ENSG00000228476; ENSG00000173486	11
asthma	Conditioned	CAPREOMYCIN	pops	SET	2	0.825756	0.43917	0.0046848	0.205825	0.761642	0.20448	0.725931	0.205825	0.761642	48935	CAPREOMYCIN	ENSG00000168028; ENSG00000171421	2
asthma	Conditioned	CAPROMAB	pops	SET	2	-0.166881	-0.10368	-0.001106	0.539233	1	0.56627	1	0.539233	1	48935	CAPROMAB	ENSG00000086205; ENSG00000142515	2
asthma	Conditioned	CAPSAICIN	pops	SET	10	-1.02973	-0.35395	-0.0084408	0.838497	1	0.84842	1	0.838497	1	48935	CAPSAICIN	ENSG00000196689; ENSG00000187266; ENSG00000131095; ENSG00000128342; ENSG00000185652; ENSG00000135318; ENSG00000104889; ENSG00000166922; ENSG00000277614; ENSG00000281931; ENSG00000132646; ENSG00000001626	12
asthma	Conditioned	CAPSAZEPINE	pops	SET	2	-0.596175	-0.44424	-0.0047389	0.706328	1	0.72447	1	0.706328	1	48935	CAPSAZEPINE	ENSG00000196689; ENSG00000111199	2
asthma	Conditioned	CAPTOPRIL	pops	SET	12	1.55565	0.44151	0.011533	0.0829466	0.551164	0.059909	0.391931	0.0829466	0.551164	48935	CAPTOPRIL	ENSG00000159640; ENSG00000099331; ENSG00000157005; ENSG00000197635; ENSG00000007171; ENSG00000144891; ENSG00000262406; ENSG00000147437; ENSG00000137869; ENSG00000106366; ENSG00000111144; ENSG00000087245; ENSG00000100985	13
asthma	Conditioned	CARAMIPHEN	pops	SET	2	-0.4358	-0.31677	-0.0033791	0.646364	1	0.6685	1	0.646364	1	48935	CARAMIPHEN	ENSG00000168539; ENSG00000181072	2
asthma	Conditioned	CARAZOLOL	pops	SET	5	0.184652	0.086805	0.001464	0.40202	0.943822	0.42675	0.971665	0.40202	0.943822	48935	CARAZOLOL	ENSG00000175164; ENSG00000281879; ENSG00000159842; ENSG00000278741; ENSG00000276016; ENSG00000060971; ENSG00000043591; ENSG00000169252; ENSG00000188778	9
asthma	Conditioned	CARBACHOL	pops	SET	7	-1.4199	-0.54267	-0.010828	0.913844	1	0.92217	1	0.913844	1	48935	CARBACHOL	ENSG00000133019; ENSG00000168539; ENSG00000181072; ENSG00000180720; ENSG00000184984; ENSG00000120903; ENSG00000175591	7
asthma	Conditioned	CARBACYCLIN	pops	SET	5	-2.98936	-1.1411	-0.019244	0.995351	1	0.9986	1	0.995351	1	48935	CARBACYCLIN	ENSG00000130208; ENSG00000267467; ENSG00000103375; ENSG00000291128; ENSG00000234906; ENSG00000110245	6
asthma	Conditioned	CARBAMAZEPINE	pops	SET	15	-1.68687	-0.47843	-0.013972	0.945712	1	0.95418	1	0.945712	1	48935	CARBAMAZEPINE	ENSG00000204463; ENSG00000229524; ENSG00000228760; ENSG00000227761; ENSG00000234651; ENSG00000096155; ENSG00000233348; ENSG00000204531; ENSG00000230336; ENSG00000233911; ENSG00000229094; ENSG00000235068; ENSG00000206454; ENSG00000237582; ENSG00000096395; ENSG00000204389; ENSG00000237724; ENSG00000234475; ENSG00000235941; ENSG00000215328; ENSG00000204469; ENSG00000226618; ENSG00000225164; ENSG00000231370; ENSG00000225748; ENSG00000206427; ENSG00000231825; ENSG00000204540; ENSG00000235487; ENSG00000231094; ENSG00000233439; ENSG00000233734; ENSG00000206458; ENSG00000143257; ENSG00000255974; ENSG00000204390; ENSG00000236251; ENSG00000226704; ENSG00000234258; ENSG00000206383; ENSG00000227735; ENSG00000226979; ENSG00000238130; ENSG00000231408; ENSG00000223919; ENSG00000226275; ENSG00000230279; ENSG00000173503; ENSG00000179344; ENSG00000206237; ENSG00000225824; ENSG00000233209; ENSG00000231286; ENSG00000231939; ENSG00000206302; ENSG00000204520; ENSG00000235233; ENSG00000233051; ENSG00000231225; ENSG00000183214; ENSG00000017797; ENSG00000204623; ENSG00000229653; ENSG00000235394; ENSG00000225618; ENSG00000236598; ENSG00000232691; ENSG00000196299; ENSG00000235814; ENSG00000028137; ENSG00000185313; ENSG00000153253; ENSG00000136546; ENSG00000169432; ENSG00000144285; ENSG00000183873; ENSG00000196876; ENSG00000007314; ENSG00000168356; ENSG00000136531	80
asthma	Conditioned	CARBENDAZIM	pops	SET	2	0.610008	0.4613	0.0049208	0.262228	0.820364	0.27093	0.819069	0.262228	0.820364	48935	CARBENDAZIM	ENSG00000119004; ENSG00000141510; ENSG00000196230; ENSG00000235067; ENSG00000232575; ENSG00000227739; ENSG00000224156; ENSG00000229684; ENSG00000183311; ENSG00000232421	10
asthma	Conditioned	CARBENOXOLONE	pops	SET	41	-3.83456	-0.57319	-0.027653	0.999029	1	0.99994	1	0.999029	1	48935	CARBENOXOLONE	ENSG00000232621; ENSG00000113600; ENSG00000125730; ENSG00000157131; ENSG00000176387; ENSG00000224389; ENSG00000228267; ENSG00000236625; ENSG00000224639; ENSG00000228454; ENSG00000123838; ENSG00000166278; ENSG00000231543; ENSG00000204364; ENSG00000235017; ENSG00000226560; ENSG00000206372; ENSG00000235696; ENSG00000164823; ENSG00000176919; ENSG00000117594; ENSG00000159403; ENSG00000288512; ENSG00000159189; ENSG00000149260; ENSG00000169562; ENSG00000039537; ENSG00000021852; ENSG00000112936; ENSG00000244731; ENSG00000244207; ENSG00000227746; ENSG00000206340; ENSG00000171860; ENSG00000182326; ENSG00000073150; ENSG00000197405; ENSG00000123843; ENSG00000106804; ENSG00000154143; ENSG00000152661; ENSG00000135355; ENSG00000288435; ENSG00000121743; ENSG00000187513; ENSG00000265107; ENSG00000121634; ENSG00000131233; ENSG00000165474; ENSG00000188910; ENSG00000189433; ENSG00000189280; ENSG00000121742; ENSG00000164411; ENSG00000182963; ENSG00000198835; ENSG00000176402; ENSG00000159248; ENSG00000183153; ENSG00000177291; ENSG00000203733; ENSG00000110218	62
asthma	Conditioned	CARBETOCIN	pops	SET	2	-0.886778	-0.69793	-0.007445	0.800521	1	0.81239	1	0.800521	1	48935	CARBETOCIN	ENSG00000180914; ENSG00000166148; ENSG00000078061	3
asthma	Conditioned	CARBIDOPA	pops	SET	3	-0.359163	-0.1429	-0.0018669	0.616371	1	0.64027	1	0.616371	1	48935	CARBIDOPA	ENSG00000132437; ENSG00000122756; ENSG00000177000	3
asthma	Conditioned	CARBINOXAMINE	pops	SET	2	0.728673	0.49756	0.0053076	0.22997	0.786817	0.23311	0.767286	0.22997	0.786817	48935	CARBINOXAMINE	ENSG00000196639; ENSG00000168539	2
asthma	Conditioned	CARBOPLATIN	pops	SET	18	1.8283	0.38398	0.012283	0.05805	0.486167	0.033763	0.285156	0.05805	0.486167	48935	CARBOPLATIN	ENSG00000184735; ENSG00000107099; ENSG00000204469; ENSG00000226618; ENSG00000225164; ENSG00000231370; ENSG00000225748; ENSG00000206427; ENSG00000231825; ENSG00000132256; ENSG00000224586; ENSG00000257770; ENSG00000123191; ENSG00000168631; ENSG00000232308; ENSG00000232251; ENSG00000257232; ENSG00000229284; ENSG00000206337; ENSG00000237105; ENSG00000227429; ENSG00000230389; ENSG00000135930; ENSG00000002822; ENSG00000204410; ENSG00000235222; ENSG00000230293; ENSG00000230961; ENSG00000233345; ENSG00000227314; ENSG00000235569; ENSG00000237333; ENSG00000073050; ENSG00000157557; ENSG00000112130; ENSG00000137343; ENSG00000223752; ENSG00000235658; ENSG00000229061; ENSG00000231257; ENSG00000234549; ENSG00000206488; ENSG00000166884; ENSG00000131069; ENSG00000185737; ENSG00000136868; ENSG00000005156; ENSG00000204542; ENSG00000231624; ENSG00000229432; ENSG00000225543; ENSG00000224105; ENSG00000206461; ENSG00000171587; ENSG00000291561; ENSG00000204540; ENSG00000235487; ENSG00000231094; ENSG00000233439; ENSG00000233734; ENSG00000206458; ENSG00000221944; ENSG00000015532; ENSG00000146112; ENSG00000229998; ENSG00000231247; ENSG00000234000; ENSG00000230341; ENSG00000225060; ENSG00000236428; ENSG00000206485; ENSG00000257365; ENSG00000204539; ENSG00000137197; ENSG00000237123; ENSG00000237114; ENSG00000237165; ENSG00000206460; ENSG00000188488	79
asthma	Conditioned	CARBOPROST	pops	SET	2	0.198529	0.13466	0.0014364	0.396915	0.939491	0.42132	0.96843	0.396915	0.939491	48935	CARBOPROST	ENSG00000122420; ENSG00000160951	2
asthma	Conditioned	CARDAMOMIN	pops	SET	2	0.395231	0.30451	0.0032483	0.328254	0.88778	0.34634	0.902496	0.328254	0.88778	48935	CARDAMOMIN	ENSG00000107643; ENSG00000050748	2
asthma	Conditioned	CARFENTANIL	pops	SET	3	-1.65316	-0.99163	-0.012955	0.942395	1	0.95084	1	0.942395	1	48935	CARFENTANIL	ENSG00000122375; ENSG00000116329; ENSG00000082556	3
asthma	Conditioned	CARFILZOMIB	pops	SET	43	-2.40716	-0.3189	-0.015755	0.985598	1	0.99195	1	0.985598	1	48935	CARFILZOMIB	ENSG00000106588; ENSG00000161057; ENSG00000159352; ENSG00000087191; ENSG00000277791; ENSG00000275903; ENSG00000165916; ENSG00000013275; ENSG00000281221; ENSG00000131467; ENSG00000041357; ENSG00000108344; ENSG00000103035; ENSG00000130706; ENSG00000163636; ENSG00000129084; ENSG00000115233; ENSG00000108671; ENSG00000095261; ENSG00000185627; ENSG00000131470; ENSG00000110801; ENSG00000232041; ENSG00000101843; ENSG00000225131; ENSG00000125818; ENSG00000008018; ENSG00000281184; ENSG00000197170; ENSG00000100519; ENSG00000204264; ENSG00000235715; ENSG00000236443; ENSG00000230669; ENSG00000230034; ENSG00000226201; ENSG00000206298; ENSG00000231631; ENSG00000136930; ENSG00000173692; ENSG00000100804; ENSG00000175166; ENSG00000222028; ENSG00000241506; ENSG00000100911; ENSG00000284889; ENSG00000100567; ENSG00000100764; ENSG00000159377; ENSG00000101182; ENSG00000126067; ENSG00000100902; ENSG00000240065; ENSG00000239836; ENSG00000243067; ENSG00000240118; ENSG00000242711; ENSG00000240508; ENSG00000243958; ENSG00000243594; ENSG00000143106; ENSG00000099341; ENSG00000127922; ENSG00000142507; ENSG00000154611; ENSG00000180764; ENSG00000205220; ENSG00000068878; ENSG00000092010; ENSG00000284916	70
asthma	Conditioned	CARGLUMICACID	pops	SET	2	0.655218	0.31381	0.0033475	0.24957	0.809017	0.25617	0.797568	0.24957	0.809017	48935	CARGLUMIC_ACID	ENSG00000161653; ENSG00000021826	2
asthma	Conditioned	CARIPRAZINE	pops	SET	2	-1.27548	-0.86354	-0.0092117	0.890474	1	0.89892	1	0.890474	1	48935	CARIPRAZINE	ENSG00000101986; ENSG00000151577; ENSG00000149295	3
asthma	Conditioned	CARMUSTINE	pops	SET	4	-0.792447	-0.36451	-0.0054986	0.772315	1	0.78594	1	0.772315	1	48935	CARMUSTINE	ENSG00000170430; ENSG00000104687; ENSG00000101412; ENSG00000122861	4
asthma	Conditioned	CAROTUXIMAB	pops	SET	2	-0.502379	-0.3621	-0.0038626	0.67183	1	0.6923	1	0.67183	1	48935	CAROTUXIMAB	ENSG00000106991; ENSG00000152208	2
asthma	Conditioned	CARPERITIDE	pops	SET	4	-0.338276	-0.1241	-0.001872	0.608131	1	0.63242	1	0.608131	1	48935	CARPERITIDE	ENSG00000159899; ENSG00000169418; ENSG00000113389; ENSG00000064195	4
asthma	Conditioned	CARPHENAZINE	pops	SET	4	-1.61766	-0.83452	-0.012589	0.938715	1	0.94712	1	0.938715	1	48935	CARPHENAZINE	ENSG00000149295; ENSG00000169676; ENSG00000184845; ENSG00000147246; ENSG00000102468	5
asthma	Conditioned	CARPROFEN	pops	SET	2	2.31391	1.2932	0.013795	0.0305961	0.377228	0.010343	0.137611	0.0305961	0.377228	48935	CARPROFEN	ENSG00000073756; ENSG00000157184	2
asthma	Conditioned	CARTEOLOL	pops	SET	3	0.37861	0.2415	0.003155	0.333756	0.891382	0.35249	0.907656	0.333756	0.891382	48935	CARTEOLOL	ENSG00000169252; ENSG00000043591; ENSG00000188778	3
asthma	Conditioned	CARVEDILOL	pops	SET	11	-1.02588	-0.34249	-0.0085658	0.83754	1	0.84751	1	0.83754	1	48935	CARVEDILOL	ENSG00000171234; ENSG00000152661; ENSG00000174697; ENSG00000198626; ENSG00000104687; ENSG00000188778; ENSG00000120907; ENSG00000171873; ENSG00000043591; ENSG00000169252; ENSG00000170214	11
asthma	Conditioned	CASOPITANT	pops	SET	2	-0.585502	-0.43292	-0.0046181	0.702489	1	0.72089	1	0.702489	1	48935	CASOPITANT	ENSG00000165272; ENSG00000115353	2
asthma	Conditioned	CASPASEINHIBITOR	pops	SET	3	1.91323	1.1356	0.014835	0.0519166	0.467229	0.027871	0.253665	0.0519166	0.467229	48935	CASPASE_INHIBITOR	ENSG00000197919; ENSG00000184047; ENSG00000124762	3
asthma	Conditioned	CASPOFUNGIN	pops	SET	2	-0.56905	-0.42508	-0.0045345	0.696533	1	0.71534	1	0.696533	1	48935	CASPOFUNGIN	ENSG00000134538; ENSG00000133937	2
asthma	Conditioned	CASTANOSPERMINE	pops	SET	2	0.0660009	0.040545	0.0004325	0.446825	0.972039	0.47369	1	0.446825	0.972039	48935	CASTANOSPERMINE	ENSG00000171298; ENSG00000291507; ENSG00000177628; ENSG00000262446	4
asthma	Conditioned	CATHEPSININHIBITOR1	pops	SET	3	-1.60463	-1.0123	-0.013225	0.937314	1	0.9457	1	0.937314	1	48935	CATHEPSIN-INHIBITOR-1	ENSG00000164733; ENSG00000285132; ENSG00000135047; ENSG00000136943	4
asthma	Conditioned	CATUMAXOMAB	pops	SET	4	4.94345	2.5133	0.037914	0.000858517	0.0962541	3.8742e-07	6.3406e-05	0.000858517	0.0962541	48935	CATUMAXOMAB	ENSG00000198851; ENSG00000119888; ENSG00000167286; ENSG00000160654; ENSG00000101958	5
asthma	Conditioned	CAY10499	pops	SET	2	0.802373	0.45379	0.0048407	0.211457	0.767344	0.21118	0.735837	0.211457	0.767344	48935	CAY10499	ENSG00000072832; ENSG00000099942	2
asthma	Conditioned	CB7969312	pops	SET	2	2.18245	1.4316	0.015272	0.0363778	0.404119	0.014543	0.169282	0.0363778	0.404119	48935		ENSG00000150867; ENSG00000151694	2
asthma	Conditioned	CB839	pops	SET	4	0.286998	0.14438	0.0021779	0.365151	0.913998	0.38706	0.940129	0.365151	0.913998	48935	CB-839	ENSG00000115419; ENSG00000120251; ENSG00000079999; ENSG00000134086	4
asthma	Conditioned	CBIPES	pops	SET	2	-0.342941	-0.22679	-0.0024193	0.60997	1	0.63418	1	0.60997	1	48935	CBIPES	ENSG00000166825; ENSG00000164082	2
asthma	Conditioned	CBP501	pops	SET	2	4.35171	2.2806	0.024327	0.00187522	0.135345	6.7981e-06	0.000649736	0.00187522	0.135345	48935	CBP-501	ENSG00000075413; ENSG00000162889	2
asthma	Conditioned	CBS3595	pops	SET	3	-0.459269	-0.27163	-0.0035487	0.655382	1	0.67698	1	0.655382	1	48935	CBS-3595	ENSG00000111799; ENSG00000168036; ENSG00000060718	3
asthma	Conditioned	CC115	pops	SET	3	0.927055	0.51738	0.0067593	0.182726	0.732207	0.17696	0.68046	0.182726	0.732207	48935	CC-115	ENSG00000253729; ENSG00000171862; ENSG00000284792; ENSG00000198793	4
asthma	Conditioned	CC223	pops	SET	6	0.910855	0.37315	0.0068937	0.186291	0.737551	0.18119	0.687335	0.186291	0.737551	48935	CC-223	ENSG00000198793; ENSG00000121879; ENSG00000171862; ENSG00000284792; ENSG00000151577; ENSG00000188641; ENSG00000105379	7
asthma	Conditioned	CC401	pops	SET	4	-0.351877	-0.18963	-0.0028605	0.613496	1	0.63753	1	0.613496	1	48935	CC-401	ENSG00000165304; ENSG00000050748; ENSG00000107643; ENSG00000109339	4
asthma	Conditioned	CC90011	pops	SET	2	1.88913	1.4453	0.015417	0.0535852	0.472794	0.029448	0.263059	0.0535852	0.472794	48935	CC-90011	ENSG00000164949; ENSG00000163687	2
asthma	Conditioned	CCG1423	pops	SET	2	-0.486719	-0.24701	-0.0026349	0.665869	1	0.68677	1	0.665869	1	48935	CCG-1423	ENSG00000155366; ENSG00000112658	2
asthma	Conditioned	CCG203920	pops	SET	2	-0.982497	-0.50295	-0.0053651	0.826631	1	0.83706	1	0.826631	1	48935	CCG-203920	ENSG00000185245; ENSG00000169347	2
asthma	Conditioned	CCG50014	pops	SET	6	-1.66451	-0.5524	-0.010205	0.943533	1	0.95199	1	0.943533	1	48935	CCG-50014	ENSG00000185245; ENSG00000169347; ENSG00000090615; ENSG00000133019; ENSG00000117152; ENSG00000135824	6
asthma	Conditioned	CCG63802	pops	SET	2	-0.721642	-0.36943	-0.0039409	0.749597	1	0.76474	1	0.749597	1	48935	CCG-63802	ENSG00000185245; ENSG00000117152	2
asthma	Conditioned	CCG63808	pops	SET	3	-0.393918	-0.17486	-0.0022845	0.630044	1	0.65318	1	0.630044	1	48935	CCG-63808	ENSG00000170734; ENSG00000185245; ENSG00000117152	3
asthma	Conditioned	CCK33	pops	SET	2	-0.673948	-0.49089	-0.0052365	0.733536	1	0.74982	1	0.733536	1	48935	CCK-33	ENSG00000163394; ENSG00000110148	2
asthma	Conditioned	CCL11	pops	SET	3	-2.07855	-1.0595	-0.013842	0.973289	1	0.98116	1	0.973289	1	48935	CCL11	ENSG00000075624; ENSG00000159251; ENSG00000107796	3
asthma	Conditioned	CCL13	pops	SET	4	-1.82302	-0.78676	-0.011868	0.957478	1	0.96584	1	0.957478	1	48935	CCL13	ENSG00000143632; ENSG00000075624; ENSG00000107796; ENSG00000159251	4
asthma	Conditioned	CCL15	pops	SET	2	-1.50434	-0.9706	-0.010354	0.925399	1	0.93374	1	0.925399	1	48935	CCL15	ENSG00000075624; ENSG00000143632	2
asthma	Conditioned	CCL18	pops	SET	2	-1.50434	-0.9706	-0.010354	0.925399	1	0.93374	1	0.925399	1	48935	CCL18	ENSG00000075624; ENSG00000143632	2
asthma	Conditioned	CCL19	pops	SET	2	-1.56509	-1.0277	-0.010963	0.932857	1	0.94121	1	0.932857	1	48935	CCL19	ENSG00000159251; ENSG00000129048	2
asthma	Conditioned	CCL2	pops	SET	2	-2.03678	-1.1672	-0.012451	0.971157	1	0.97916	1	0.971157	1	48935	CCL2	ENSG00000107796; ENSG00000075624	2
asthma	Conditioned	CCL24	pops	SET	2	-2.03678	-1.1672	-0.012451	0.971157	1	0.97916	1	0.971157	1	48935	CCL24	ENSG00000075624; ENSG00000107796	2
asthma	Conditioned	CCL26	pops	SET	2	-2.03678	-1.1672	-0.012451	0.971157	1	0.97916	1	0.971157	1	48935	CCL26	ENSG00000075624; ENSG00000107796	2
asthma	Conditioned	CCL5	pops	SET	4	-1.46008	-0.72795	-0.010981	0.919518	1	0.92786	1	0.919518	1	48935	CCL5	ENSG00000143632; ENSG00000162104; ENSG00000075624; ENSG00000159251	4
asthma	Conditioned	CCL7	pops	SET	4	-1.82302	-0.78676	-0.011868	0.957478	1	0.96584	1	0.957478	1	48935	CCL7	ENSG00000143632; ENSG00000107796; ENSG00000075624; ENSG00000159251	4
asthma	Conditioned	CCL8	pops	SET	3	-1.73147	-0.81007	-0.010583	0.949835	1	0.95831	1	0.949835	1	48935	CCL8	ENSG00000143632; ENSG00000075624; ENSG00000107796	3
asthma	Conditioned	CCMI	pops	SET	2	-0.806848	-0.60629	-0.0064674	0.776801	1	0.79012	1	0.776801	1	48935	CCMI	ENSG00000175344; ENSG00000274542; ENSG00000282088; ENSG00000166664; ENSG00000275917	5
asthma	Conditioned	CCPA	pops	SET	6	0.673927	0.25	0.0046186	0.244446	0.804732	0.25018	0.789957	0.244446	0.804732	48935	CCPA	ENSG00000107331; ENSG00000183044; ENSG00000163485; ENSG00000128271; ENSG00000170425; ENSG00000282608; ENSG00000112759	7
asthma	Conditioned	CCT018159	pops	SET	4	-0.719366	-0.32124	-0.004846	0.748828	1	0.76404	1	0.748828	1	48935	CCT018159	ENSG00000080824; ENSG00000096384; ENSG00000137193; ENSG00000062524	4
asthma	Conditioned	CCT129202	pops	SET	3	0.0929644	0.040182	0.00052495	0.43647	0.966062	0.46297	0.998345	0.43647	0.966062	48935	CCT129202	ENSG00000087586; ENSG00000178999; ENSG00000105146	3
asthma	Conditioned	CCT137690	pops	SET	3	0.0929644	0.040182	0.00052495	0.43647	0.966062	0.46297	0.998345	0.43647	0.966062	48935	CCT137690	ENSG00000087586; ENSG00000178999; ENSG00000105146	3
asthma	Conditioned	CCT196969	pops	SET	6	0.889004	0.35217	0.006506	0.191198	0.743329	0.18701	0.698368	0.191198	0.743329	48935	CCT196969	ENSG00000213281; ENSG00000157764; ENSG00000120915; ENSG00000149534; ENSG00000103876; ENSG00000099617	6
asthma	Conditioned	CCT241161	pops	SET	6	0.889004	0.35217	0.006506	0.191198	0.743329	0.18701	0.698368	0.191198	0.743329	48935	CCT241161	ENSG00000103876; ENSG00000099617; ENSG00000120915; ENSG00000157764; ENSG00000149534; ENSG00000213281	6
asthma	Conditioned	CCT244747	pops	SET	2	0.186058	0.10988	0.0011721	0.401502	0.943411	0.4262	0.971296	0.401502	0.943411	48935	CCT244747	ENSG00000149554; ENSG00000090776; ENSG00000184349	3
asthma	Conditioned	CCT365623	pops	SET	2	2.69288	1.9026	0.020296	0.0183922	0.310148	0.0035457	0.0678034	0.0183922	0.310148	48935	CCT365623	ENSG00000120436; ENSG00000010818	2
asthma	Conditioned	CCX354	pops	SET	2	-0.0250731	-0.015253	-0.00016271	0.482469	0.994256	0.51	1	0.482469	0.994256	48935	CCX354	ENSG00000143632; ENSG00000163823	2
asthma	Conditioned	CD2	pops	SET	6	-0.579374	-0.15573	-0.0028769	0.700302	1	0.71882	1	0.700302	1	48935	CD2+	ENSG00000134825; ENSG00000175220; ENSG00000174808; ENSG00000073464; ENSG00000165125; ENSG00000276971; ENSG00000221819; ENSG00000227682; ENSG00000169679; ENSG00000213760; ENSG00000226850; ENSG00000227587; ENSG00000234668; ENSG00000230900; ENSG00000234920; ENSG00000206445	16
asthma	Conditioned	CD2314	pops	SET	2	-1.28793	-0.67159	-0.007164	0.892695	1	0.9011	1	0.892695	1	48935	CD2314	ENSG00000171552; ENSG00000129473	2
asthma	Conditioned	CD24FC	pops	SET	5	-1.95467	-0.87282	-0.01472	0.966494	1	0.97468	1	0.966494	1	48935	CD24FC	ENSG00000204388; ENSG00000224501; ENSG00000231555; ENSG00000232804; ENSG00000212866; ENSG00000096384; ENSG00000189403; ENSG00000204389; ENSG00000237724; ENSG00000234475; ENSG00000235941; ENSG00000215328; ENSG00000142512; ENSG00000080824; ENSG00000129514	15
asthma	Conditioned	CD40LIGAND	pops	SET	8	4.04431	1.3053	0.027843	0.00285981	0.156863	2.6368e-05	0.00191158	0.00285981	0.156863	48935	CD40_LIGAND	ENSG00000101017; ENSG00000205250; ENSG00000111276; ENSG00000120215; ENSG00000005844; ENSG00000143384; ENSG00000112149; ENSG00000164136	8
asthma	Conditioned	CDC2LIKEKINASEINHIBITOR	pops	SET	3	0.995176	0.52603	0.0068723	0.168501	0.711823	0.15983	0.651611	0.168501	0.711823	48935	CDC2-LIKE_KINASE_INHIBITOR	ENSG00000157540; ENSG00000013441; ENSG00000176444; ENSG00000261893	4
asthma	Conditioned	CDK124INHIBITORAG024322	pops	SET	3	-1.78086	-0.82881	-0.010828	0.95411	1	0.96252	1	0.95411	1	48935	CDK1/2/4_INHIBITOR_AG-024322	ENSG00000170312; ENSG00000123374; ENSG00000135446	3
asthma	Conditioned	CDK12INHIBITOR2	pops	SET	4	1.10368	0.3829	0.005776	0.147607	0.68022	0.13488	0.599358	0.147607	0.68022	48935	CDK12_INHIBITOR_2	ENSG00000114867; ENSG00000065883; ENSG00000148730; ENSG00000134001	4
asthma	Conditioned	CDK15INHIBITOR	pops	SET	6	0.266583	0.1145	0.0021154	0.372392	0.92087	0.39489	0.946974	0.372392	0.92087	48935	CDK1/5_INHIBITOR	ENSG00000112759; ENSG00000135625; ENSG00000151247; ENSG00000170312; ENSG00000164885; ENSG00000082701	6
asthma	Conditioned	CDK2INHIBITORIII	pops	SET	2	0.900283	0.51832	0.0055291	0.188657	0.740372	0.18399	0.693381	0.188657	0.740372	48935	CDK2_INHIBITOR_III	ENSG00000135625; ENSG00000161960	2
asthma	Conditioned	CDK2INHIBITORIV	pops	SET	6	0.24068	0.099011	0.0018291	0.381646	0.92907	0.4049	0.956127	0.381646	0.92907	48935	CDK2_INHIBITOR_IV	ENSG00000104529; ENSG00000273594; ENSG00000148730; ENSG00000135638; ENSG00000254772; ENSG00000151247; ENSG00000135625	7
asthma	Conditioned	CDK4INHIBITOR	pops	SET	3	0.202551	0.084869	0.0011088	0.395447	0.938104	0.41974	0.967133	0.395447	0.938104	48935	CDK4_INHIBITOR	ENSG00000135446; ENSG00000161960; ENSG00000135625	3
asthma	Conditioned	CDK4INHIBITORII	pops	SET	2	-0.0125211	-0.0057239	-6.1058e-05	0.477523	0.992223	0.50499	1	0.477523	0.992223	48935	CDK4_INHIBITOR_II	ENSG00000135446; ENSG00000161960	2
asthma	Conditioned	CDK4INHIBITORIII	pops	SET	3	0.169975	0.067249	0.00087857	0.40743	0.947335	0.43252	0.975362	0.40743	0.947335	48935	CDK4_INHIBITOR_III	ENSG00000183955; ENSG00000135446; ENSG00000161960	3
asthma	Conditioned	CDKCRKINHIBITOR	pops	SET	3	-0.452037	-0.30112	-0.003934	0.652608	1	0.67438	1	0.652608	1	48935	CDK/CRK_INHIBITOR	ENSG00000112759; ENSG00000148730; ENSG00000187840	3
asthma	Conditioned	CDKINHIBITOR435	pops	SET	6	2.00048	0.70561	0.013036	0.0462667	0.444123	0.022733	0.224237	0.0462667	0.444123	48935	CDK_INHIBITOR_4.35	ENSG00000183765; ENSG00000151247; ENSG00000161960; ENSG00000120690; ENSG00000135625; ENSG00000114867	6
asthma	Conditioned	CDP840	pops	SET	3	-0.776692	-0.42767	-0.0055873	0.767381	1	0.78133	1	0.767381	1	48935	CDP840	ENSG00000111799; ENSG00000204248; ENSG00000223699; ENSG00000227801; ENSG00000230930; ENSG00000235708; ENSG00000232541; ENSG00000206290; ENSG00000123500; ENSG00000060718	10
asthma	Conditioned	CEBRANOPADOL	pops	SET	6	-2.36898	-1.0736	-0.019834	0.984508	1	0.99107	1	0.984508	1	48935	CEBRANOPADOL	ENSG00000122375; ENSG00000125510; ENSG00000277044; ENSG00000107282; ENSG00000276497; ENSG00000116329; ENSG00000082556; ENSG00000112038	8
asthma	Conditioned	CEDIRANIB	pops	SET	8	-0.660624	-0.25983	-0.0055423	0.728962	1	0.74557	1	0.728962	1	48935	CEDIRANIB	ENSG00000102755; ENSG00000128052; ENSG00000157404; ENSG00000037280; ENSG00000113721; ENSG00000134853; ENSG00000182578; ENSG00000122025	8
asthma	Conditioned	CEE321	pops	SET	4	0.0290942	0.015472	0.00023339	0.461159	0.981337	0.4884	1	0.461159	0.981337	48935	CEE321	ENSG00000133216; ENSG00000182580; ENSG00000154928; ENSG00000105397	4
asthma	Conditioned	CEFACLOR	pops	SET	6	0.893828	0.36453	0.0067344	0.190104	0.742482	0.18571	0.696414	0.190104	0.742482	48935	CEFACLOR	ENSG00000125538; ENSG00000023839; ENSG00000125257; ENSG00000108846; ENSG00000149452; ENSG00000144579	6
asthma	Conditioned	CEFADROXIL	pops	SET	7	-0.461185	-0.17478	-0.0034875	0.656118	1	0.67766	1	0.656118	1	48935	CEFADROXIL	ENSG00000088386; ENSG00000163406; ENSG00000197901; ENSG00000149452; ENSG00000144852; ENSG00000023839; ENSG00000166825	7
asthma	Conditioned	CEFALEXIN	pops	SET	3	-0.401404	-0.23849	-0.0031157	0.632975	1	0.65594	1	0.632975	1	48935	CEFALEXIN	ENSG00000023839; ENSG00000125257; ENSG00000108846	3
asthma	Conditioned	CEFALOTIN	pops	SET	5	3.65647	1.6189	0.027302	0.00489331	0.195114	0.00012832	0.00648831	0.00489331	0.195114	48935	CEFALOTIN	ENSG00000147883; ENSG00000144579; ENSG00000111276; ENSG00000042088; ENSG00000143851	5
asthma	Conditioned	CEFAMANDOLE	pops	SET	5	2.24508	0.96527	0.016279	0.0335259	0.392767	0.012388	0.153548	0.0335259	0.392767	48935	CEFAMANDOLE	ENSG00000125257; ENSG00000108846; ENSG00000023839; ENSG00000127445; ENSG00000143851	5
asthma	Conditioned	CEFDINIR	pops	SET	4	0.0671796	0.031303	0.00047221	0.446365	0.97183	0.47322	1	0.446365	0.97183	48935	CEFDINIR	ENSG00000143727; ENSG00000144579; ENSG00000116030; ENSG00000005381	4
asthma	Conditioned	CEFIXIME	pops	SET	3	1.99863	0.78856	0.010302	0.0463806	0.444591	0.022833	0.225178	0.0463806	0.444591	48935	CEFIXIME	ENSG00000124181; ENSG00000124523; ENSG00000116030	3
asthma	Conditioned	CEFMETAZOLE	pops	SET	5	0.496326	0.21545	0.0036335	0.295946	0.855819	0.30984	0.865122	0.295946	0.855819	48935	CEFMETAZOLE	ENSG00000023839; ENSG00000108846; ENSG00000125257; ENSG00000115419; ENSG00000170734	5
asthma	Conditioned	CEFOPERAZONE	pops	SET	3	-0.401404	-0.23849	-0.0031157	0.632975	1	0.65594	1	0.632975	1	48935	CEFOPERAZONE	ENSG00000125257; ENSG00000108846; ENSG00000023839	3
asthma	Conditioned	CEFOTAXIME	pops	SET	2	-1.18714	-0.82416	-0.0087916	0.873589	1	0.88241	1	0.873589	1	48935	CEFOTAXIME	ENSG00000149452; ENSG00000104687	2
asthma	Conditioned	CEFOXITIN	pops	SET	3	-0.401404	-0.23849	-0.0031157	0.632975	1	0.65594	1	0.632975	1	48935	CEFOXITIN	ENSG00000108846; ENSG00000125257; ENSG00000023839	3
asthma	Conditioned	CEFRADINE	pops	SET	4	-0.811267	-0.37831	-0.0057068	0.778154	1	0.79139	1	0.778154	1	48935	CEFRADINE	ENSG00000160868; ENSG00000125257; ENSG00000108846; ENSG00000023839	4
asthma	Conditioned	CEFTRIAXONE	pops	SET	4	-0.147923	-0.083748	-0.0012633	0.531614	1	0.5588	1	0.531614	1	48935	CEFTRIAXONE	ENSG00000108846; ENSG00000023839; ENSG00000125257; ENSG00000100243	4
asthma	Conditioned	CEFUROXIMEAXETIL	pops	SET	3	-0.401404	-0.23849	-0.0031157	0.632975	1	0.65594	1	0.632975	1	48935	CEFUROXIME_AXETIL	ENSG00000023839; ENSG00000108846; ENSG00000125257	3
asthma	Conditioned	CELASTROL	pops	SET	4	-0.347877	-0.16066	-0.0024236	0.611912	1	0.63603	1	0.611912	1	48935	CELASTROL	ENSG00000167110; ENSG00000096384; ENSG00000080824; ENSG00000125538	4
asthma	Conditioned	CELECOXIB	pops	SET	15	2.59944	0.70762	0.020664	0.0208381	0.329096	0.0046737	0.0813862	0.0208381	0.329096	48935	CELECOXIB	ENSG00000157445; ENSG00000162594; ENSG00000152256; ENSG00000146674; ENSG00000132906; ENSG00000117013; ENSG00000198216; ENSG00000050820; ENSG00000151062; ENSG00000284953; ENSG00000075043; ENSG00000281151; ENSG00000148344; ENSG00000196296; ENSG00000073756; ENSG00000074410; ENSG00000140992	17
asthma	Conditioned	CELGOSIVIR	pops	SET	3	-0.472796	-0.29224	-0.003818	0.660581	1	0.68182	1	0.660581	1	48935	CELGOSIVIR	ENSG00000257743; ENSG00000278563; ENSG00000171298; ENSG00000291507; ENSG00000257335; ENSG00000282607; ENSG00000090402	7
asthma	Conditioned	CELIPROLOL	pops	SET	6	-0.353186	-0.1428	-0.0026381	0.614004	1	0.63802	1	0.614004	1	48935	CELIPROLOL	ENSG00000043591; ENSG00000084453; ENSG00000184160; ENSG00000150594; ENSG00000169252; ENSG00000274286; ENSG00000161513	7
asthma	Conditioned	CELLSURFACEANTIGEN	pops	SET	2	-0.889405	-0.67561	-0.0072069	0.801285	1	0.8131	1	0.801285	1	48935	CELL_SURFACE_ANTIGEN	ENSG00000164136; ENSG00000047457	2
asthma	Conditioned	CEMIPLIMAB	pops	SET	5	1.60761	0.56498	0.0095285	0.0775064	0.538206	0.053971	0.369381	0.0775064	0.538206	48935	CEMIPLIMAB	ENSG00000188389; ENSG00000167258; ENSG00000047936; ENSG00000196743; ENSG00000120217; ENSG00000276977	6
asthma	Conditioned	CENDERITIDE	pops	SET	4	-0.234268	-0.08626	-0.0013012	0.56648	1	0.59261	1	0.56648	1	48935	CENDERITIDE	ENSG00000169418; ENSG00000159899; ENSG00000064195; ENSG00000108813	4
asthma	Conditioned	CENEGERMIN	pops	SET	4	-1.49179	-0.68934	-0.010399	0.923769	1	0.93211	1	0.923769	1	48935	CENEGERMIN	ENSG00000140538; ENSG00000148053; ENSG00000198400; ENSG00000064300	4
asthma	Conditioned	CENERIMOD	pops	SET	2	2.40562	1.7906	0.019101	0.0270742	0.361559	0.0080781	0.11678	0.0270742	0.361559	48935	CENERIMOD	ENSG00000170989; ENSG00000145020	2
asthma	Conditioned	CENICRIVIROC	pops	SET	2	0.843287	0.65251	0.0069605	0.201675	0.755374	0.19954	0.719936	0.201675	0.755374	48935	CENICRIVIROC	ENSG00000160791; ENSG00000121807	2
asthma	Conditioned	CENISERTIB	pops	SET	4	-0.0717404	-0.028887	-0.00043577	0.500992	1	0.5286	1	0.500992	1	48935	CENISERTIB	ENSG00000133083; ENSG00000178999; ENSG00000087586; ENSG00000105146	4
asthma	Conditioned	CENOBAMATE	pops	SET	23	-4.55124	-1.1014	-0.039819	0.999648	1	1	1	0.999648	1	48935	CENOBAMATE	ENSG00000145864; ENSG00000011677; ENSG00000113327; ENSG00000136531; ENSG00000186297; ENSG00000182256; ENSG00000151834; ENSG00000145863; ENSG00000109158; ENSG00000163285; ENSG00000094755; ENSG00000153253; ENSG00000196876; ENSG00000102287; ENSG00000144285; ENSG00000163288; ENSG00000136546; ENSG00000007314; ENSG00000183873; ENSG00000166206; ENSG00000168356; ENSG00000022355; ENSG00000185313; ENSG00000187730; ENSG00000268089; ENSG00000169432	26
asthma	Conditioned	CENTANAFADINE	pops	SET	3	-2.57391	-1.2632	-0.016503	0.989527	1	0.99497	1	0.989527	1	48935	CENTANAFADINE	ENSG00000103546; ENSG00000142319; ENSG00000276996; ENSG00000108576	4
asthma	Conditioned	CEP11981	pops	SET	7	-2.90344	-1.1351	-0.02265	0.994486	1	0.99815	1	0.994486	1	48935	CEP-11981	ENSG00000120156; ENSG00000150337; ENSG00000085265; ENSG00000106823; ENSG00000291357; ENSG00000128052; ENSG00000037280; ENSG00000102755	8
asthma	Conditioned	CEP1347	pops	SET	11	1.71655	0.43554	0.010893	0.0672053	0.513784	0.043039	0.328004	0.0672053	0.513784	48935	CEP-1347	ENSG00000154310; ENSG00000006432; ENSG00000117676; ENSG00000281877; ENSG00000071054; ENSG00000072133; ENSG00000173327; ENSG00000130758; ENSG00000139625; ENSG00000073803; ENSG00000112319; ENSG00000163161; ENSG00000175595	13
asthma	Conditioned	CEP2563	pops	SET	17	2.47936	0.61999	0.019274	0.0244987	0.347462	0.0065853	0.101849	0.0244987	0.347462	48935	CEP-2563	ENSG00000027075; ENSG00000171132; ENSG00000163558; ENSG00000065675; ENSG00000184304; ENSG00000067606; ENSG00000166501; ENSG00000126583; ENSG00000113721; ENSG00000165731; ENSG00000198400; ENSG00000122025; ENSG00000163932; ENSG00000154229; ENSG00000148053; ENSG00000140538; ENSG00000115825	17
asthma	Conditioned	CEP32496	pops	SET	7	2.06886	0.78598	0.015683	0.0423039	0.430291	0.019288	0.203111	0.0423039	0.430291	48935	CEP-32496	ENSG00000157764; ENSG00000165731; ENSG00000146648; ENSG00000132155; ENSG00000143924; ENSG00000099617; ENSG00000103876	7
asthma	Conditioned	CEP33779	pops	SET	3	1.16458	0.7471	0.0097604	0.136869	0.661638	0.1221	0.572526	0.136869	0.661638	48935	CEP-33779	ENSG00000182580; ENSG00000133216; ENSG00000096968	3
asthma	Conditioned	CEP37440	pops	SET	4	-0.523957	-0.26649	-0.00402	0.679932	1	0.69984	1	0.679932	1	48935	CEP-37440	ENSG00000113070; ENSG00000151726; ENSG00000169398; ENSG00000171094	4
asthma	Conditioned	CEP5214	pops	SET	3	-1.78851	-1.1435	-0.01494	0.954737	1	0.96315	1	0.954737	1	48935	CEP-5214	ENSG00000102755; ENSG00000128052; ENSG00000037280	3
asthma	Conditioned	CEP7055	pops	SET	3	-1.78851	-1.1435	-0.01494	0.954737	1	0.96315	1	0.954737	1	48935	CEP-7055	ENSG00000037280; ENSG00000102755; ENSG00000128052	3
asthma	Conditioned	CERITINIB	pops	SET	12	-1.57801	-0.47124	-0.01231	0.93434	1	0.94271	1	0.93434	1	48935	CERITINIB	ENSG00000171094; ENSG00000212122; ENSG00000143924; ENSG00000047936; ENSG00000108963; ENSG00000114279; ENSG00000079999; ENSG00000015413; ENSG00000181163; ENSG00000122025; ENSG00000140443; ENSG00000171105	12
asthma	Conditioned	CERIVASTATIN	pops	SET	5	1.0863	0.48686	0.0082109	0.150798	0.684468	0.13868	0.607384	0.150798	0.684468	48935	CERIVASTATIN	ENSG00000113161; ENSG00000198626; ENSG00000134538; ENSG00000057657; ENSG00000138115	5
asthma	Conditioned	CERTOLIZUMABPEGOL	pops	SET	5	-0.420338	-0.16972	-0.0028624	0.640359	1	0.66288	1	0.640359	1	48935	CERTOLIZUMAB_PEGOL	ENSG00000162551; ENSG00000232810; ENSG00000204490; ENSG00000228321; ENSG00000228849; ENSG00000228978; ENSG00000223952; ENSG00000230108; ENSG00000206439; ENSG00000112319; ENSG00000172292; ENSG00000124172; ENSG00000134539; ENSG00000204592; ENSG00000236632; ENSG00000233904; ENSG00000229252; ENSG00000225201; ENSG00000206493; ENSG00000230254	20
asthma	Conditioned	CERULETIDE	pops	SET	2	-0.673948	-0.49089	-0.0052365	0.733536	1	0.74982	1	0.733536	1	48935	CERULETIDE	ENSG00000163394; ENSG00000110148	2
asthma	Conditioned	CETHROMYCIN	pops	SET	2	0.825756	0.43917	0.0046848	0.205825	0.761642	0.20448	0.725931	0.205825	0.761642	48935	CETHROMYCIN	ENSG00000171421; ENSG00000168028	2
asthma	Conditioned	CETILISTAT	pops	SET	3	-1.82891	-1.1154	-0.014573	0.957926	1	0.96629	1	0.957926	1	48935	CETILISTAT	ENSG00000143641; ENSG00000182333; ENSG00000175535	3
asthma	Conditioned	CETIRIZINE	pops	SET	7	5.55647	2.0335	0.040575	0.000431669	0.067353	1.3999e-08	4.17708e-06	0.000431669	0.067353	48935	CETIRIZINE	ENSG00000196639; ENSG00000164400; ENSG00000134460; ENSG00000159216; ENSG00000067955; ENSG00000095917; ENSG00000120156	7
asthma	Conditioned	CETRELIMAB	pops	SET	4	3.30473	1.6134	0.024339	0.00796321	0.231814	0.00047624	0.0169489	0.00796321	0.231814	48935	CETRELIMAB	ENSG00000068078; ENSG00000120217; ENSG00000066468; ENSG00000188389; ENSG00000276977	5
asthma	Conditioned	CETRIMONIUM	pops	SET	2	0.738777	0.44843	0.0047836	0.227354	0.783327	0.23003	0.763154	0.227354	0.783327	48935	CETRIMONIUM	ENSG00000118058; ENSG00000133895	2
asthma	Conditioned	CETRORELIX	pops	SET	4	-0.184243	-0.12357	-0.0018641	0.546218	1	0.57309	1	0.546218	1	48935	CETRORELIX	ENSG00000144381; ENSG00000109163; ENSG00000106366; ENSG00000138039	4
asthma	Conditioned	CETUXIMAB	pops	SET	17	1.11568	0.30275	0.0094115	0.145446	0.676622	0.1323	0.593954	0.145446	0.676622	48935	CETUXIMAB	ENSG00000157764; ENSG00000141646; ENSG00000146648; ENSG00000213281; ENSG00000124882; ENSG00000133703; ENSG00000138798; ENSG00000184489; ENSG00000291470; ENSG00000275575; ENSG00000109321; ENSG00000169032; ENSG00000155975; ENSG00000174808; ENSG00000185737; ENSG00000145321; ENSG00000071073; ENSG00000163235; ENSG00000158458	19
asthma	Conditioned	CETYLPYRIDINIUM	pops	SET	5	-0.4625	-0.14954	-0.0025219	0.656626	1	0.67813	1	0.656626	1	48935	CETYLPYRIDINIUM	ENSG00000166949; ENSG00000168397; ENSG00000170890; ENSG00000002016; ENSG00000106144	5
asthma	Conditioned	CEVIMELINE	pops	SET	2	0.763589	0.55461	0.0059162	0.221044	0.777358	0.22256	0.754113	0.221044	0.777358	48935	CEVIMELINE	ENSG00000168539; ENSG00000133019	2
asthma	Conditioned	CF102	pops	SET	3	0.757263	0.45095	0.0058914	0.222638	0.778756	0.22445	0.757167	0.222638	0.778756	48935	CF102	ENSG00000163485; ENSG00000128271; ENSG00000170425; ENSG00000282608	4
asthma	Conditioned	CFI400945	pops	SET	2	0.39266	0.38037	0.0040575	0.329117	0.888506	0.34729	0.902987	0.329117	0.888506	48935	CFI-400945	ENSG00000142731; ENSG00000164687	2
asthma	Conditioned	CFZ533	pops	SET	2	1.61407	1.0336	0.011026	0.0768544	0.536636	0.053265	0.366968	0.0768544	0.536636	48935	CFZ533	ENSG00000205250; ENSG00000101017	2
asthma	Conditioned	CGH2466	pops	SET	2	0.258584	0.1629	0.0017377	0.375238	0.923795	0.39798	0.94932	0.375238	0.923795	48935	CGH2466	ENSG00000163485; ENSG00000170425; ENSG00000282608	3
asthma	Conditioned	CGK733	pops	SET	2	0.852131	0.40345	0.0043037	0.199615	0.752672	0.19708	0.71597	0.199615	0.752672	48935	CGK-733	ENSG00000149311; ENSG00000175054	2
asthma	Conditioned	CGP12177	pops	SET	5	0.184652	0.086805	0.001464	0.40202	0.943822	0.42675	0.971665	0.40202	0.943822	48935	CGP_12177	ENSG00000175164; ENSG00000281879; ENSG00000159842; ENSG00000278741; ENSG00000276016; ENSG00000060971; ENSG00000043591; ENSG00000169252; ENSG00000188778	9
asthma	Conditioned	CGP20712A	pops	SET	3	-0.286359	-0.16823	-0.0021978	0.58744	1	0.6127	1	0.58744	1	48935	CGP_20712A	ENSG00000060971; ENSG00000175164; ENSG00000281879; ENSG00000043591; ENSG00000188778	5
asthma	Conditioned	CGP23996	pops	SET	4	2.98302	1.474	0.022236	0.0124085	0.264664	0.0014289	0.0365516	0.0124085	0.264664	48935	CGP_23996	ENSG00000146950; ENSG00000167580; ENSG00000026103; ENSG00000117560; ENSG00000240583	5
asthma	Conditioned	CGP37157	pops	SET	2	-1.00504	-0.78803	-0.0084062	0.832367	1	0.84255	1	0.832367	1	48935	CGP-37157	ENSG00000245848; ENSG00000183023	2
asthma	Conditioned	CGP37849	pops	SET	4	-1.12529	-0.43831	-0.0066119	0.860579	1	0.86976	1	0.860579	1	48935	CGP37849	ENSG00000257316; ENSG00000183454; ENSG00000161509; ENSG00000273079; ENSG00000105464	5
asthma	Conditioned	CGP53353	pops	SET	2	1.93231	1.517	0.016182	0.0506183	0.46144	0.026668	0.246868	0.0506183	0.46144	48935	CGP53353	ENSG00000146648; ENSG00000166501	2
asthma	Conditioned	CGP54626	pops	SET	4	-1.91986	-1.0651	-0.016066	0.964317	1	0.97255	1	0.964317	1	48935	CGP-54626	ENSG00000204681; ENSG00000237051; ENSG00000232632; ENSG00000237112; ENSG00000232569; ENSG00000206466; ENSG00000206511; ENSG00000136928; ENSG00000178695; ENSG00000183775; ENSG00000183783	11
asthma	Conditioned	CGP55845	pops	SET	4	-1.91986	-1.0651	-0.016066	0.964317	1	0.97255	1	0.964317	1	48935	CGP_55845	ENSG00000204681; ENSG00000237051; ENSG00000232632; ENSG00000237112; ENSG00000232569; ENSG00000206466; ENSG00000206511; ENSG00000136928; ENSG00000178695; ENSG00000183775; ENSG00000183783	11
asthma	Conditioned	CGP57380	pops	SET	5	0.988185	0.33373	0.0056284	0.169929	0.715184	0.16154	0.655089	0.169929	0.715184	48935	CGP-57380	ENSG00000178999; ENSG00000182866; ENSG00000079277; ENSG00000099875; ENSG00000118515	5
asthma	Conditioned	CGP60474	pops	SET	5	-1.121	-0.37705	-0.0063589	0.859654	1	0.86885	1	0.859654	1	48935	CGP-60474	ENSG00000170312; ENSG00000123374; ENSG00000100219; ENSG00000176749; ENSG00000164885	5
asthma	Conditioned	CGP74514A	pops	SET	4	1.46874	0.70601	0.01065	0.0928426	0.575503	0.070958	0.430864	0.0928426	0.575503	48935	CGP74514A	ENSG00000135625; ENSG00000151247; ENSG00000114867; ENSG00000148730	4
asthma	Conditioned	CGS15943	pops	SET	3	0.757263	0.45095	0.0058914	0.222638	0.778756	0.22445	0.757167	0.222638	0.778756	48935	CGS_15943	ENSG00000163485; ENSG00000128271; ENSG00000170425; ENSG00000282608	4
asthma	Conditioned	CGS20625	pops	SET	5	-2.21881	-1.0844	-0.018288	0.979451	1	0.98674	1	0.979451	1	48935	CGS-20625	ENSG00000022355; ENSG00000151834; ENSG00000011677; ENSG00000109158; ENSG00000186297; ENSG00000145863	6
asthma	Conditioned	CGS21680	pops	SET	3	0.757263	0.45095	0.0058914	0.222638	0.778756	0.22445	0.757167	0.222638	0.778756	48935	CGS_21680	ENSG00000128271; ENSG00000258555; ENSG00000163485; ENSG00000170425; ENSG00000282608	5
asthma	Conditioned	CGS27023A	pops	SET	8	-1.04128	-0.39909	-0.008513	0.841318	1	0.85112	1	0.841318	1	48935	CGS-27023A	ENSG00000137992; ENSG00000187323; ENSG00000156136; ENSG00000080166; ENSG00000116717; ENSG00000167969; ENSG00000105516; ENSG00000159640	8
asthma	Conditioned	CGS8216	pops	SET	4	2.76369	1.0984	0.016569	0.0167162	0.297891	0.0028608	0.0586236	0.0167162	0.297891	48935	CGS8216	ENSG00000141480; ENSG00000143437; ENSG00000137486; ENSG00000133794	4
asthma	Conditioned	CGS9896	pops	SET	3	-1.18613	-0.766	-0.010007	0.873387	1	0.88221	1	0.873387	1	48935	CGS-9896	ENSG00000022355; ENSG00000145864; ENSG00000113327	3
asthma	Conditioned	CH5183284	pops	SET	3	0.746033	0.38038	0.0049694	0.225465	0.781476	0.22783	0.760647	0.225465	0.781476	48935	CH-5183284	ENSG00000077782; ENSG00000066468; ENSG00000068078	3
asthma	Conditioned	CH55	pops	SET	2	0.109274	0.10832	0.0011555	0.430226	0.962447	0.45649	0.992749	0.430226	0.962447	48935	CH55	ENSG00000131759; ENSG00000077092	2
asthma	Conditioned	CHARYBDOTOXIN	pops	SET	3	-0.83403	-0.35337	-0.0046166	0.785076	1	0.79786	1	0.785076	1	48935	CHARYBDOTOXIN	ENSG00000123191; ENSG00000175054; ENSG00000081181	3
asthma	Conditioned	CHEMBL103583	pops	SET	2	-0.820262	-0.98333	-0.010489	0.780921	1	0.79395	1	0.780921	1	48935		ENSG00000128394; ENSG00000074319	2
asthma	Conditioned	CHEMBL1077391	pops	SET	3	-1.7847	-1.2527	-0.016366	0.954424	1	0.96283	1	0.954424	1	48935		ENSG00000186297; ENSG00000166206; ENSG00000113327	3
asthma	Conditioned	CHEMBL1092508	pops	SET	2	-0.0371632	-0.020843	-0.00022234	0.487225	0.996556	0.51482	1	0.487225	0.996556	48935		ENSG00000002016; ENSG00000085999	2
asthma	Conditioned	CHEMBL1098875	pops	SET	2	-2.09867	-1.4586	-0.01556	0.974273	1	0.98207	1	0.974273	1	48935		ENSG00000166192; ENSG00000187098	2
asthma	Conditioned	CHEMBL111201	pops	SET	2	0.418911	0.32967	0.0035167	0.320457	0.880926	0.33764	0.893393	0.320457	0.880926	48935		ENSG00000169252; ENSG00000043591	2
asthma	Conditioned	CHEMBL112060	pops	SET	2	-0.541079	-0.37157	-0.0039637	0.686256	1	0.70577	1	0.686256	1	48935		ENSG00000172062; ENSG00000273772; ENSG00000275349; ENSG00000277773; ENSG00000205571	5
asthma	Conditioned	CHEMBL1160508	pops	SET	6	-1.34164	-0.61823	-0.011421	0.901804	1	0.91014	1	0.901804	1	48935	CHEMBL1160508	ENSG00000152822; ENSG00000168959; ENSG00000104687; ENSG00000134240; ENSG00000090060; ENSG00000167815	6
asthma	Conditioned	CHEMBL117487	pops	SET	9	3.31999	0.86778	0.019633	0.00779508	0.229868	0.00045105	0.0163135	0.00779508	0.229868	48935		ENSG00000068024; ENSG00000196591; ENSG00000100429; ENSG00000116478; ENSG00000094631; ENSG00000108840; ENSG00000171720; ENSG00000048052; ENSG00000061273; ENSG00000163517; ENSG00000147099	11
asthma	Conditioned	CHEMBL118417	pops	SET	2	-0.920835	-0.64638	-0.0068952	0.810114	1	0.82143	1	0.810114	1	48935		ENSG00000186951; ENSG00000186350	2
asthma	Conditioned	CHEMBL1198140	pops	SET	2	-0.116911	-0.09104	-0.00097115	0.519134	1	0.54653	1	0.519134	1	48935		ENSG00000128394; ENSG00000163286	2
asthma	Conditioned	CHEMBL120580	pops	SET	2	-0.0984826	-0.074376	-0.00079339	0.511731	1	0.53922	1	0.511731	1	48935		ENSG00000167723; ENSG00000111199; ENSG00000072315	3
asthma	Conditioned	CHEMBL1210769	pops	SET	7	3.0925	0.96047	0.019165	0.0106689	0.251486	0.00099412	0.0287174	0.0106689	0.251486	48935		ENSG00000164305; ENSG00000079337; ENSG00000138794; ENSG00000166192; ENSG00000132906; ENSG00000064012; ENSG00000165806	7
asthma	Conditioned	CHEMBL1214407	pops	SET	2	2.34983	2.1691	0.023139	0.0291682	0.370843	0.0093967	0.128984	0.0291682	0.370843	48935		ENSG00000067225; ENSG00000012048	2
asthma	Conditioned	CHEMBL1221944	pops	SET	3	3.26541	1.7212	0.022486	0.00840432	0.23443	0.00054774	0.0187362	0.00840432	0.23443	48935		ENSG00000136715; ENSG00000087365; ENSG00000121966	3
asthma	Conditioned	CHEMBL1230004	pops	SET	4	-0.0629017	-0.0321	-0.00048423	0.497455	1	0.52508	1	0.497455	1	48935	CHEMBL1230004	ENSG00000043591; ENSG00000169252; ENSG00000012223; ENSG00000188784	4
asthma	Conditioned	CHEMBL1231358	pops	SET	2	-0.800242	-0.52327	-0.0055818	0.774733	1	0.78821	1	0.774733	1	48935	CHEMBL1231358	ENSG00000105357; ENSG00000125414	2
asthma	Conditioned	CHEMBL1243244	pops	SET	3	1.3063	0.61263	0.0080036	0.114471	0.620954	0.095737	0.503697	0.114471	0.620954	48935		ENSG00000025434; ENSG00000141458; ENSG00000131408	3
asthma	Conditioned	CHEMBL1256291	pops	SET	2	1.94811	1.1481	0.012247	0.0495722	0.458072	0.025714	0.241565	0.0495722	0.458072	48935		ENSG00000100299; ENSG00000178623	2
asthma	Conditioned	CHEMBL1256735	pops	SET	2	-0.433509	-0.3803	-0.0040568	0.645473	1	0.66768	1	0.645473	1	48935		ENSG00000196199; ENSG00000002016	2
asthma	Conditioned	CHEMBL1256796	pops	SET	2	2.43535	1.2366	0.013191	0.0260104	0.356932	0.0074456	0.11088	0.0260104	0.356932	48935		ENSG00000079337; ENSG00000091428	2
asthma	Conditioned	CHEMBL1276446	pops	SET	4	1.52051	0.71575	0.010797	0.0868417	0.560042	0.064202	0.407487	0.0868417	0.560042	48935		ENSG00000082701; ENSG00000176749; ENSG00000164885; ENSG00000105723	4
asthma	Conditioned	CHEMBL1287866	pops	SET	2	-0.602171	-0.31402	-0.0033498	0.708482	1	0.72647	1	0.708482	1	48935		ENSG00000124588; ENSG00000181019	2
asthma	Conditioned	CHEMBL1287867	pops	SET	2	-0.602171	-0.31402	-0.0033498	0.708482	1	0.72647	1	0.708482	1	48935		ENSG00000181019; ENSG00000124588	2
asthma	Conditioned	CHEMBL1287895	pops	SET	2	-0.602171	-0.31402	-0.0033498	0.708482	1	0.72647	1	0.708482	1	48935		ENSG00000181019; ENSG00000124588	2
asthma	Conditioned	CHEMBL1287981	pops	SET	2	-0.948066	-0.89578	-0.0095556	0.817523	1	0.82844	1	0.817523	1	48935		ENSG00000239713; ENSG00000128394	2
asthma	Conditioned	CHEMBL1288253	pops	SET	2	-0.602171	-0.31402	-0.0033498	0.708482	1	0.72647	1	0.708482	1	48935		ENSG00000181019; ENSG00000124588	2
asthma	Conditioned	CHEMBL1288281	pops	SET	2	-0.602171	-0.31402	-0.0033498	0.708482	1	0.72647	1	0.708482	1	48935		ENSG00000124588; ENSG00000181019	2
asthma	Conditioned	CHEMBL1290365	pops	SET	2	0.485462	0.383	0.0040855	0.299276	0.858862	0.31368	0.86986	0.299276	0.858862	48935		ENSG00000171049; ENSG00000171051	2
asthma	Conditioned	CHEMBL1335833	pops	SET	2	-1.12835	-0.82865	-0.0088394	0.861237	1	0.87041	1	0.861237	1	48935		ENSG00000171509; ENSG00000109685	2
asthma	Conditioned	CHEMBL1341830	pops	SET	2	3.9206	2.9617	0.031594	0.00339724	0.168174	4.4339e-05	0.00286244	0.00339724	0.168174	48935		ENSG00000159216; ENSG00000067955	2
asthma	Conditioned	CHEMBL1346025	pops	SET	3	1.03171	0.55124	0.0072016	0.161248	0.701366	0.15111	0.632826	0.161248	0.701366	48935		ENSG00000079387; ENSG00000115233; ENSG00000161800	3
asthma	Conditioned	CHEMBL1351908	pops	SET	2	-2.31406	-1.5124	-0.016133	0.982827	1	0.98966	1	0.982827	1	48935		ENSG00000167207; ENSG00000125618	2
asthma	Conditioned	CHEMBL1353528	pops	SET	2	1.40309	1.0918	0.011646	0.101088	0.593098	0.08031	0.459655	0.101088	0.593098	48935		ENSG00000150867; ENSG00000127554; ENSG00000291944	3
asthma	Conditioned	CHEMBL1362503	pops	SET	3	0.480517	0.26353	0.0034429	0.300808	0.860322	0.31543	0.872066	0.300808	0.860322	48935		ENSG00000170989; ENSG00000125910; ENSG00000133895	3
asthma	Conditioned	CHEMBL1373255	pops	SET	2	-1.4473	-0.94601	-0.010091	0.917747	1	0.92608	1	0.917747	1	48935		ENSG00000187098; ENSG00000120948	2
asthma	Conditioned	CHEMBL1388703	pops	SET	2	-0.490686	-0.4773	-0.0050915	0.667388	1	0.68817	1	0.667388	1	48935		ENSG00000239713; ENSG00000128383; ENSG00000262156	3
asthma	Conditioned	CHEMBL1390716	pops	SET	2	-0.982288	-0.95777	-0.010217	0.826574	1	0.83701	1	0.826574	1	48935		ENSG00000144891; ENSG00000239713	2
asthma	Conditioned	CHEMBL139935	pops	SET	2	0.359552	0.19405	0.00207	0.340126	0.896625	0.3596	0.914442	0.340126	0.896625	48935		ENSG00000138794; ENSG00000166192	2
asthma	Conditioned	CHEMBL1405979	pops	SET	4	8.74269	3.1228	0.047108	4.00074e-06	0.00815734	1.2488e-18	6.79e-15	4.00074e-06	0.00815734	48935		ENSG00000109320; ENSG00000012048; ENSG00000077150; ENSG00000173039	4
asthma	Conditioned	CHEMBL1406948	pops	SET	2	0.507937	0.28317	0.0030206	0.292349	0.8522	0.30575	0.86095	0.292349	0.8522	48935		ENSG00000164885; ENSG00000176749	2
asthma	Conditioned	CHEMBL1412489	pops	SET	2	0.818042	0.59605	0.0063582	0.207683	0.764134	0.20667	0.729261	0.207683	0.764134	48935		ENSG00000178802; ENSG00000138061	2
asthma	Conditioned	CHEMBL1412710	pops	SET	2	-0.323121	-0.20713	-0.0022095	0.602121	1	0.62669	1	0.602121	1	48935		ENSG00000186318; ENSG00000042088	2
asthma	Conditioned	CHEMBL1415258	pops	SET	2	-0.0371632	-0.020843	-0.00022234	0.487225	0.996556	0.51482	1	0.487225	0.996556	48935		ENSG00000002016; ENSG00000085999	2
asthma	Conditioned	CHEMBL1445650	pops	SET	2	-1.31403	-0.85826	-0.0091553	0.897234	1	0.90557	1	0.897234	1	48935		ENSG00000144891; ENSG00000120948	2
asthma	Conditioned	CHEMBL1448292	pops	SET	2	0.298965	0.21298	0.0022719	0.360952	0.911704	0.38249	0.934178	0.360952	0.911704	48935		ENSG00000179593; ENSG00000108839	2
asthma	Conditioned	CHEMBL1451921	pops	SET	2	-0.948066	-0.89578	-0.0095556	0.817523	1	0.82844	1	0.817523	1	48935		ENSG00000239713; ENSG00000128394	2
asthma	Conditioned	CHEMBL146525	pops	SET	3	0.93385	0.40629	0.0053079	0.181247	0.729985	0.1752	0.677205	0.181247	0.729985	48935		ENSG00000173653; ENSG00000085999; ENSG00000157554	3
asthma	Conditioned	CHEMBL146710	pops	SET	2	0.334274	0.22857	0.0024382	0.348742	0.902946	0.36909	0.923519	0.348742	0.902946	48935		ENSG00000163286; ENSG00000163295	2
asthma	Conditioned	CHEMBL1490332	pops	SET	2	-1.39937	-1.0373	-0.011065	0.910829	1	0.91914	1	0.910829	1	48935		ENSG00000187098; ENSG00000130816	2
asthma	Conditioned	CHEMBL1492017	pops	SET	2	-0.513248	-0.39651	-0.0042297	0.675931	1	0.69611	1	0.675931	1	48935		ENSG00000144891; ENSG00000135679	2
asthma	Conditioned	CHEMBL1493528	pops	SET	4	-0.0858619	-0.041704	-0.0006291	0.506685	1	0.53421	1	0.506685	1	48935		ENSG00000112701; ENSG00000166192; ENSG00000109685; ENSG00000138468	4
asthma	Conditioned	CHEMBL1504679	pops	SET	4	-0.0858619	-0.041704	-0.0006291	0.506685	1	0.53421	1	0.506685	1	48935		ENSG00000109685; ENSG00000138468; ENSG00000112701; ENSG00000166192	4
asthma	Conditioned	CHEMBL1520282	pops	SET	2	-1.57116	-1.615	-0.017228	0.933552	1	0.94191	1	0.933552	1	48935		ENSG00000112164; ENSG00000143727	2
asthma	Conditioned	CHEMBL1520346	pops	SET	4	-1.81912	-1.1608	-0.01751	0.957181	1	0.96554	1	0.957181	1	48935		ENSG00000121764; ENSG00000128394; ENSG00000239732; ENSG00000239713	4
asthma	Conditioned	CHEMBL1526167	pops	SET	2	-0.0301431	-0.023596	-0.0002517	0.48445	0.994968	0.51202	1	0.48445	0.994968	48935		ENSG00000107077; ENSG00000145335	2
asthma	Conditioned	CHEMBL153505	pops	SET	2	-0.297047	-0.21415	-0.0022844	0.591707	1	0.61678	1	0.591707	1	48935		ENSG00000120948; ENSG00000012048	2
asthma	Conditioned	CHEMBL1567571	pops	SET	2	-1.0096	-0.45962	-0.0049029	0.833509	1	0.84365	1	0.833509	1	48935		ENSG00000178802; ENSG00000100219	2
asthma	Conditioned	CHEMBL1574420	pops	SET	2	-0.611485	-0.41038	-0.0043776	0.7118	1	0.72955	1	0.7118	1	48935		ENSG00000119912; ENSG00000070388	2
asthma	Conditioned	CHEMBL1585652	pops	SET	2	-1.74924	-1.2651	-0.013495	0.951421	1	0.95987	1	0.951421	1	48935		ENSG00000164128; ENSG00000185149	2
asthma	Conditioned	CHEMBL1630084	pops	SET	2	-1.40522	-0.94328	-0.010062	0.911699	1	0.92001	1	0.911699	1	48935		ENSG00000184574; ENSG00000136960	2
asthma	Conditioned	CHEMBL1650245	pops	SET	9	3.31999	0.86778	0.019633	0.00779508	0.229868	0.00045105	0.0163135	0.00779508	0.229868	48935		ENSG00000163517; ENSG00000068024; ENSG00000116478; ENSG00000196591; ENSG00000048052; ENSG00000108840; ENSG00000094631; ENSG00000147099; ENSG00000061273; ENSG00000171720; ENSG00000100429	11
asthma	Conditioned	CHEMBL16751	pops	SET	2	0.738777	0.44843	0.0047836	0.227354	0.783327	0.23003	0.763154	0.227354	0.783327	48935		ENSG00000133895; ENSG00000118058	2
asthma	Conditioned	CHEMBL171699	pops	SET	3	-0.129885	-0.067049	-0.00087595	0.524367	1	0.55167	1	0.524367	1	48935		ENSG00000128310; ENSG00000170989; ENSG00000125910	3
asthma	Conditioned	CHEMBL1731432	pops	SET	2	-0.584408	-0.39783	-0.0042438	0.702103	1	0.72052	1	0.702103	1	48935		ENSG00000163286; ENSG00000162551	2
asthma	Conditioned	CHEMBL175266	pops	SET	2	-0.548825	-0.46036	-0.0049108	0.689132	1	0.70843	1	0.689132	1	48935		ENSG00000074319; ENSG00000178802	2
asthma	Conditioned	CHEMBL176599	pops	SET	2	1.89451	1.0736	0.011453	0.0532138	0.471401	0.029088	0.260795	0.0532138	0.471401	48935		ENSG00000138794; ENSG00000144579	2
asthma	Conditioned	CHEMBL1797707	pops	SET	3	1.42161	1.0536	0.013764	0.0987049	0.587893	0.077587	0.45097	0.0987049	0.587893	48935		ENSG00000005339; ENSG00000114166; ENSG00000100393	3
asthma	Conditioned	CHEMBL1797708	pops	SET	3	1.42161	1.0536	0.013764	0.0987049	0.587893	0.077587	0.45097	0.0987049	0.587893	48935		ENSG00000100393; ENSG00000114166; ENSG00000005339	3
asthma	Conditioned	CHEMBL1797711	pops	SET	2	1.24833	0.98016	0.010456	0.123177	0.636842	0.10597	0.530935	0.123177	0.636842	48935		ENSG00000005339; ENSG00000114166	2
asthma	Conditioned	CHEMBL1800368	pops	SET	2	-0.188091	-0.16218	-0.0017301	0.547769	1	0.5746	1	0.547769	1	48935		ENSG00000166135; ENSG00000135766	2
asthma	Conditioned	CHEMBL1910971	pops	SET	4	-0.696701	-0.41894	-0.0063197	0.741277	1	0.757	1	0.741277	1	48935		ENSG00000142623; ENSG00000281459; ENSG00000159339; ENSG00000280908; ENSG00000142619; ENSG00000280549; ENSG00000117115; ENSG00000291387	8
asthma	Conditioned	CHEMBL192264	pops	SET	2	-2.77068	-1.7253	-0.018405	0.992835	1	0.9972	1	0.992835	1	48935		ENSG00000096384; ENSG00000080824	2
asthma	Conditioned	CHEMBL192626	pops	SET	2	-0.948066	-0.89578	-0.0095556	0.817523	1	0.82844	1	0.817523	1	48935		ENSG00000128394; ENSG00000239713	2
asthma	Conditioned	CHEMBL1940084	pops	SET	2	3.61831	1.7695	0.018876	0.00516916	0.197729	0.00014869	0.00715981	0.00516916	0.197729	48935		ENSG00000173039; ENSG00000100906	2
asthma	Conditioned	CHEMBL1945130	pops	SET	2	0.571147	0.31846	0.0033971	0.273437	0.83384	0.28395	0.833886	0.273437	0.83384	48935		ENSG00000068903; ENSG00000283100; ENSG00000096717	3
asthma	Conditioned	CHEMBL1950650	pops	SET	2	1.36534	1.1263	0.012014	0.106118	0.603467	0.086086	0.477313	0.106118	0.603467	48935		ENSG00000163485; ENSG00000128271	2
asthma	Conditioned	CHEMBL1956073	pops	SET	2	1.48261	1.1257	0.012009	0.0911977	0.570977	0.069092	0.424271	0.0911977	0.570977	48935		ENSG00000126934; ENSG00000169032	2
asthma	Conditioned	CHEMBL1972216	pops	SET	2	0.604597	0.47395	0.0050558	0.263778	0.821889	0.27273	0.820981	0.263778	0.821889	48935		ENSG00000124151; ENSG00000144891	2
asthma	Conditioned	CHEMBL1983317	pops	SET	2	-0.602171	-0.31402	-0.0033498	0.708482	1	0.72647	1	0.708482	1	48935		ENSG00000181019; ENSG00000124588	2
asthma	Conditioned	CHEMBL1989750	pops	SET	2	-0.867481	-0.67464	-0.0071966	0.794949	1	0.80716	1	0.794949	1	48935		ENSG00000185513; ENSG00000187098	2
asthma	Conditioned	CHEMBL1989853	pops	SET	2	0.149134	0.11038	0.0011775	0.415224	0.952439	0.44072	0.98249	0.415224	0.952439	48935		ENSG00000064655; ENSG00000109685	2
asthma	Conditioned	CHEMBL2022241	pops	SET	2	-2.77068	-1.7253	-0.018405	0.992835	1	0.9972	1	0.992835	1	48935		ENSG00000080824; ENSG00000096384	2
asthma	Conditioned	CHEMBL2059711	pops	SET	2	0.641693	0.50482	0.0053851	0.253322	0.811555	0.26054	0.804336	0.253322	0.811555	48935		ENSG00000082175; ENSG00000113580	2
asthma	Conditioned	CHEMBL2094567	pops	SET	2	-1.7659	-1.3901	-0.014829	0.952864	1	0.96128	1	0.952864	1	48935		ENSG00000082556; ENSG00000145335	2
asthma	Conditioned	CHEMBL2094652	pops	SET	3	-0.559505	-0.32312	-0.0042214	0.693036	1	0.71209	1	0.693036	1	48935		ENSG00000162551; ENSG00000163295; ENSG00000163286	3
asthma	Conditioned	CHEMBL2095095	pops	SET	3	-0.236392	-0.095753	-0.0012509	0.567334	1	0.59343	1	0.567334	1	48935		ENSG00000011304; ENSG00000100219; ENSG00000156510	3
asthma	Conditioned	CHEMBL2170369	pops	SET	4	-1.63503	-0.9114	-0.013748	0.940545	1	0.94897	1	0.940545	1	48935		ENSG00000163288; ENSG00000022355; ENSG00000145864; ENSG00000113327	4
asthma	Conditioned	CHEMBL2171781	pops	SET	2	-1.60946	-0.65888	-0.0070284	0.937833	1	0.94623	1	0.937833	1	48935		ENSG00000198900; ENSG00000131747	2
asthma	Conditioned	CHEMBL2171794	pops	SET	2	-1.60946	-0.65888	-0.0070284	0.937833	1	0.94623	1	0.937833	1	48935		ENSG00000131747; ENSG00000198900	2
asthma	Conditioned	CHEMBL2171812	pops	SET	2	-1.60946	-0.65888	-0.0070284	0.937833	1	0.94623	1	0.937833	1	48935		ENSG00000131747; ENSG00000198900	2
asthma	Conditioned	CHEMBL2203703	pops	SET	2	-1.91414	-1.5052	-0.016057	0.963944	1	0.97219	1	0.963944	1	48935		ENSG00000115353; ENSG00000169836	2
asthma	Conditioned	CHEMBL2203705	pops	SET	2	-1.91414	-1.5052	-0.016057	0.963944	1	0.97219	1	0.963944	1	48935		ENSG00000115353; ENSG00000169836	2
asthma	Conditioned	CHEMBL2203707	pops	SET	2	-1.91414	-1.5052	-0.016057	0.963944	1	0.97219	1	0.963944	1	48935		ENSG00000169836; ENSG00000115353	2
asthma	Conditioned	CHEMBL2204435	pops	SET	2	1.30283	0.62584	0.006676	0.114978	0.621483	0.096324	0.505481	0.114978	0.621483	48935		ENSG00000025434; ENSG00000131408	2
asthma	Conditioned	CHEMBL22148	pops	SET	2	-1.34475	-0.50818	-0.0054209	0.902313	1	0.91064	1	0.902313	1	48935	CHEMBL22148	ENSG00000228716; ENSG00000213614	2
asthma	Conditioned	CHEMBL2332279	pops	SET	2	-1.07266	-0.94308	-0.01006	0.848758	1	0.85828	1	0.848758	1	48935		ENSG00000117971; ENSG00000080644	2
asthma	Conditioned	CHEMBL2333543	pops	SET	2	0.128573	0.082451	0.00087953	0.422918	0.957135	0.44885	0.988587	0.422918	0.957135	48935		ENSG00000100030; ENSG00000102882	2
asthma	Conditioned	CHEMBL2333548	pops	SET	2	0.128573	0.082451	0.00087953	0.422918	0.957135	0.44885	0.988587	0.422918	0.957135	48935		ENSG00000100030; ENSG00000102882	2
asthma	Conditioned	CHEMBL2348411	pops	SET	2	-1.53288	-1.0745	-0.011462	0.928972	1	0.93733	1	0.928972	1	48935		ENSG00000162409; ENSG00000198793	2
asthma	Conditioned	CHEMBL247471	pops	SET	6	-2.29784	-0.80877	-0.014941	0.982286	1	0.98921	1	0.982286	1	48935		ENSG00000162736; ENSG00000117362; ENSG00000205155; ENSG00000143801; ENSG00000080815; ENSG00000138613	6
asthma	Conditioned	CHEMBL256967	pops	SET	2	3.81009	3.5259	0.037612	0.00396606	0.17602	6.9713e-05	0.00408941	0.00396606	0.17602	48935		ENSG00000100906; ENSG00000104365	2
asthma	Conditioned	CHEMBL257158	pops	SET	4	0.163189	0.059311	0.0008947	0.409962	0.949118	0.43519	0.977151	0.409962	0.949118	48935	CHEMBL257158	ENSG00000142208; ENSG00000213614; ENSG00000152256; ENSG00000049860	4
asthma	Conditioned	CHEMBL257748	pops	SET	3	1.42161	1.0536	0.013764	0.0987049	0.587893	0.077587	0.45097	0.0987049	0.587893	48935		ENSG00000005339; ENSG00000114166; ENSG00000100393	3
asthma	Conditioned	CHEMBL258756	pops	SET	4	1.95753	0.88318	0.013323	0.0489677	0.455385	0.025152	0.237811	0.0489677	0.455385	48935		ENSG00000109685; ENSG00000173020; ENSG00000144579; ENSG00000138794	4
asthma	Conditioned	CHEMBL260980	pops	SET	3	0.122605	0.064495	0.00084258	0.425182	0.958594	0.45121	0.989821	0.425182	0.958594	48935		ENSG00000170734; ENSG00000166169; ENSG00000101751	3
asthma	Conditioned	CHEMBL261692	pops	SET	3	1.38383	0.68981	0.009012	0.103626	0.598412	0.083216	0.468018	0.103626	0.598412	48935		ENSG00000120899; ENSG00000164885; ENSG00000176749	3
asthma	Conditioned	CHEMBL261693	pops	SET	2	0.749107	0.59369	0.0063331	0.224689	0.780771	0.2269	0.759679	0.224689	0.780771	48935		ENSG00000067225; ENSG00000144891	2
asthma	Conditioned	CHEMBL263664	pops	SET	2	1.40439	0.88701	0.009462	0.100918	0.592972	0.080111	0.459526	0.100918	0.592972	48935		ENSG00000121879; ENSG00000171862; ENSG00000284792	3
asthma	Conditioned	CHEMBL274921	pops	SET	2	-0.614436	-0.47848	-0.005104	0.712846	1	0.73053	1	0.712846	1	48935		ENSG00000107282; ENSG00000276497; ENSG00000148408	3
asthma	Conditioned	CHEMBL277148	pops	SET	2	-0.948066	-0.89578	-0.0095556	0.817523	1	0.82844	1	0.817523	1	48935		ENSG00000239713; ENSG00000128394	2
asthma	Conditioned	CHEMBL285819	pops	SET	7	-1.02203	-0.40641	-0.0081094	0.836586	1	0.84661	1	0.836586	1	48935	CHEMBL285819	ENSG00000133105; ENSG00000198049; ENSG00000115665; ENSG00000171509; ENSG00000163485; ENSG00000128271; ENSG00000170425	7
asthma	Conditioned	CHEMBL292352	pops	SET	2	-0.470656	-0.28806	-0.0030728	0.659758	1	0.68105	1	0.659758	1	48935		ENSG00000186951; ENSG00000112033	2
asthma	Conditioned	CHEMBL299853	pops	SET	5	-0.0449557	-0.01782	-0.00030054	0.490313	0.998286	0.51793	1	0.490313	0.998286	48935		ENSG00000166192; ENSG00000142230; ENSG00000138468; ENSG00000126261; ENSG00000112701	5
asthma	Conditioned	CHEMBL300662	pops	SET	3	-1.65316	-0.99163	-0.012955	0.942395	1	0.95084	1	0.942395	1	48935		ENSG00000082556; ENSG00000122375; ENSG00000116329	3
asthma	Conditioned	CHEMBL312032	pops	SET	2	-0.0154264	-0.010659	-0.0001137	0.478664	0.99256	0.50615	1	0.478664	0.99256	48935		ENSG00000166192; ENSG00000278570; ENSG00000196498	3
asthma	Conditioned	CHEMBL324053	pops	SET	9	3.31999	0.86778	0.019633	0.00779508	0.229868	0.00045105	0.0163135	0.00779508	0.229868	48935		ENSG00000116478; ENSG00000061273; ENSG00000094631; ENSG00000068024; ENSG00000196591; ENSG00000048052; ENSG00000147099; ENSG00000163517; ENSG00000100429; ENSG00000171720; ENSG00000108840	11
asthma	Conditioned	CHEMBL329785	pops	SET	2	0.128573	0.082451	0.00087953	0.422918	0.957135	0.44885	0.988587	0.422918	0.957135	48935		ENSG00000100030; ENSG00000102882	2
asthma	Conditioned	CHEMBL353764	pops	SET	2	-0.0371632	-0.020843	-0.00022234	0.487225	0.996556	0.51482	1	0.487225	0.996556	48935		ENSG00000085999; ENSG00000002016	2
asthma	Conditioned	CHEMBL364729	pops	SET	2	-0.34345	-0.25474	-0.0027174	0.610168	1	0.63437	1	0.610168	1	48935		ENSG00000109685; ENSG00000165392	2
asthma	Conditioned	CHEMBL375673	pops	SET	5	0.715441	0.25396	0.0042831	0.233414	0.791244	0.23717	0.7728	0.233414	0.791244	48935		ENSG00000149311; ENSG00000173083; ENSG00000085999; ENSG00000161800; ENSG00000171298; ENSG00000291507	6
asthma	Conditioned	CHEMBL376616	pops	SET	2	0.457605	0.30849	0.0032908	0.308031	0.868059	0.32362	0.881554	0.308031	0.868059	48935		ENSG00000164305; ENSG00000165806	2
asthma	Conditioned	CHEMBL392068	pops	SET	6	-2.29784	-0.80877	-0.014941	0.982286	1	0.98921	1	0.982286	1	48935		ENSG00000080815; ENSG00000205155; ENSG00000143801; ENSG00000162736; ENSG00000117362; ENSG00000138613	6
asthma	Conditioned	CHEMBL394883	pops	SET	2	1.91336	1.2526	0.013362	0.0519079	0.467229	0.027862	0.253665	0.0519079	0.467229	48935		ENSG00000178623; ENSG00000135898	2
asthma	Conditioned	CHEMBL401565	pops	SET	2	3.81009	3.5259	0.037612	0.00396606	0.17602	6.9713e-05	0.00408941	0.00396606	0.17602	48935		ENSG00000100906; ENSG00000104365	2
asthma	Conditioned	CHEMBL401844	pops	SET	4	-0.547958	-0.29793	-0.0044942	0.688809	1	0.70813	1	0.688809	1	48935		ENSG00000078295; ENSG00000164742; ENSG00000173175; ENSG00000162104	4
asthma	Conditioned	CHEMBL404916	pops	SET	2	0.221023	0.22032	0.0023502	0.388758	0.933499	0.41254	0.962028	0.388758	0.933499	48935		ENSG00000114166; ENSG00000100393	2
asthma	Conditioned	CHEMBL409225	pops	SET	2	-2.11023	-1.4343	-0.0153	0.974823	1	0.98257	1	0.974823	1	48935		ENSG00000112038; ENSG00000116329	2
asthma	Conditioned	CHEMBL412603	pops	SET	4	0.663993	0.31375	0.0047329	0.247157	0.806714	0.25336	0.793737	0.247157	0.806714	48935		ENSG00000138468; ENSG00000164305; ENSG00000112701; ENSG00000166192	4
asthma	Conditioned	CHEMBL416038	pops	SET	3	0.213599	0.12723	0.0016621	0.39144	0.935765	0.41543	0.963809	0.39144	0.935765	48935		ENSG00000172977; ENSG00000012779; ENSG00000275565; ENSG00000114166	4
asthma	Conditioned	CHEMBL428789	pops	SET	3	0.132152	0.073532	0.00096064	0.421568	0.956705	0.44743	0.98715	0.421568	0.956705	48935		ENSG00000112701; ENSG00000166192; ENSG00000138468	3
asthma	Conditioned	CHEMBL444075	pops	SET	2	-1.19634	-0.80949	-0.008635	0.875452	1	0.88421	1	0.875452	1	48935		ENSG00000085563; ENSG00000118777	2
asthma	Conditioned	CHEMBL448502	pops	SET	2	0.177651	0.12755	0.0013606	0.404606	0.9458	0.4295	0.973284	0.404606	0.9458	48935	CHEMBL448502	ENSG00000087245; ENSG00000100985	2
asthma	Conditioned	CHEMBL452157	pops	SET	4	-0.912508	-0.49332	-0.0074418	0.807814	1	0.81924	1	0.807814	1	48935		ENSG00000278195; ENSG00000139874; ENSG00000162009; ENSG00000132671; ENSG00000180616	5
asthma	Conditioned	CHEMBL453797	pops	SET	2	2.40493	1.6696	0.01781	0.0271012	0.361559	0.0080947	0.116917	0.0271012	0.361559	48935		ENSG00000161905; ENSG00000143365	2
asthma	Conditioned	CHEMBL456559	pops	SET	2	-0.097145	-0.069175	-0.00073791	0.511197	1	0.53869	1	0.511197	1	48935		ENSG00000089159; ENSG00000169398	2
asthma	Conditioned	CHEMBL457530	pops	SET	2	0.107938	0.079407	0.00084706	0.430743	0.962753	0.45702	0.99335	0.430743	0.962753	48935	CHEMBL457530	ENSG00000007171; ENSG00000164867	2
asthma	Conditioned	CHEMBL459729	pops	SET	2	0.968137	0.56758	0.0060545	0.17403	0.720671	0.16649	0.663884	0.17403	0.720671	48935		ENSG00000140443; ENSG00000077782	2
asthma	Conditioned	CHEMBL466465	pops	SET	2	4.61749	3.0776	0.032829	0.00131183	0.116084	1.9575e-06	0.00023478	0.00131183	0.116084	48935	CHEMBL466465	ENSG00000109320; ENSG00000100299	2
asthma	Conditioned	CHEMBL471004	pops	SET	2	0.575652	0.31	0.0033069	0.272111	0.831819	0.28243	0.832139	0.272111	0.831819	48935		ENSG00000101224; ENSG00000109971	2
asthma	Conditioned	CHEMBL472004	pops	SET	3	3.17304	1.8581	0.024274	0.00955089	0.243931	0.00075587	0.0236499	0.00955089	0.243931	48935		ENSG00000148926; ENSG00000143851; ENSG00000111679	3
asthma	Conditioned	CHEMBL475908	pops	SET	2	-0.541079	-0.37157	-0.0039637	0.686256	1	0.70577	1	0.686256	1	48935		ENSG00000172062; ENSG00000273772; ENSG00000275349; ENSG00000277773; ENSG00000205571	5
asthma	Conditioned	CHEMBL476968	pops	SET	2	-0.602171	-0.31402	-0.0033498	0.708482	1	0.72647	1	0.708482	1	48935		ENSG00000124588; ENSG00000181019	2
asthma	Conditioned	CHEMBL478754	pops	SET	2	1.08772	0.5787	0.0061732	0.150537	0.684241	0.13837	0.607005	0.150537	0.684241	48935		ENSG00000138794; ENSG00000111802	2
asthma	Conditioned	CHEMBL479014	pops	SET	3	-0.381317	-0.23374	-0.0030536	0.625085	1	0.64851	1	0.625085	1	48935	CHEMBL479014	ENSG00000089250; ENSG00000007171; ENSG00000164867	3
asthma	Conditioned	CHEMBL482792	pops	SET	2	-0.666006	-0.34621	-0.0036931	0.730802	1	0.74729	1	0.730802	1	48935		ENSG00000166819; ENSG00000101076	2
asthma	Conditioned	CHEMBL484640	pops	SET	2	-0.20523	-0.15515	-0.001655	0.5547	1	0.5813	1	0.5547	1	48935		ENSG00000144579; ENSG00000148408	2
asthma	Conditioned	CHEMBL484663	pops	SET	4	0.663993	0.31375	0.0047329	0.247157	0.806714	0.25336	0.793737	0.247157	0.806714	48935		ENSG00000164305; ENSG00000138468; ENSG00000166192; ENSG00000112701	4
asthma	Conditioned	CHEMBL486706	pops	SET	2	0.237504	0.11717	0.0012499	0.382773	0.929567	0.40613	0.956975	0.382773	0.929567	48935		ENSG00000133895; ENSG00000173653	2
asthma	Conditioned	CHEMBL490829	pops	SET	2	-1.11729	-0.62633	-0.0066813	0.858853	1	0.86806	1	0.858853	1	48935		ENSG00000126067; ENSG00000100804	2
asthma	Conditioned	CHEMBL50267	pops	SET	5	-1.29363	-0.46568	-0.0078538	0.893697	1	0.90209	1	0.893697	1	48935	CHEMBL50267	ENSG00000215325; ENSG00000257316; ENSG00000101958; ENSG00000176884; ENSG00000183454; ENSG00000273079; ENSG00000161509; ENSG00000105464	8
asthma	Conditioned	CHEMBL502775	pops	SET	2	-2.09797	-1.3752	-0.01467	0.974241	1	0.98204	1	0.974241	1	48935		ENSG00000111640; ENSG00000109971	2
asthma	Conditioned	CHEMBL510966	pops	SET	2	1.51887	1.163	0.012406	0.0870234	0.560918	0.06441	0.408037	0.0870234	0.560918	48935		ENSG00000179295; ENSG00000111679	2
asthma	Conditioned	CHEMBL516616	pops	SET	3	0.502709	0.28861	0.0037705	0.293971	0.853738	0.30759	0.862553	0.293971	0.853738	48935		ENSG00000165806; ENSG00000064655; ENSG00000166888	3
asthma	Conditioned	CHEMBL522983	pops	SET	2	-0.231432	-0.20743	-0.0022127	0.565331	1	0.59151	1	0.565331	1	48935		ENSG00000185624; ENSG00000178802	2
asthma	Conditioned	CHEMBL524376	pops	SET	2	-2.90157	-1.9182	-0.020462	0.994467	1	0.99814	1	0.994467	1	48935		ENSG00000146399; ENSG00000044574	2
asthma	Conditioned	CHEMBL527307	pops	SET	2	0.567082	0.55696	0.0059413	0.274619	0.834971	0.28533	0.836035	0.274619	0.834971	48935		ENSG00000143727; ENSG00000144579	2
asthma	Conditioned	CHEMBL527586	pops	SET	2	-0.678766	-0.49273	-0.0052561	0.735194	1	0.75135	1	0.735194	1	48935		ENSG00000178802; ENSG00000087460	2
asthma	Conditioned	CHEMBL528181	pops	SET	4	-2.11188	-0.61553	-0.0092852	0.974898	1	0.98264	1	0.974898	1	48935		ENSG00000170890; ENSG00000177628; ENSG00000262446; ENSG00000168397; ENSG00000100219	5
asthma	Conditioned	CHEMBL528734	pops	SET	4	0.926642	0.47849	0.0072181	0.182819	0.73234	0.17706	0.680631	0.182819	0.73234	48935		ENSG00000118058; ENSG00000143727; ENSG00000144579; ENSG00000133895	4
asthma	Conditioned	CHEMBL530291	pops	SET	4	-1.64524	-0.76566	-0.01155	0.941598	1	0.95003	1	0.941598	1	48935		ENSG00000164128; ENSG00000087460; ENSG00000128310; ENSG00000185551	4
asthma	Conditioned	CHEMBL532452	pops	SET	2	-0.0179953	-0.011989	-0.00012789	0.479673	0.993559	0.50718	1	0.479673	0.993559	48935		ENSG00000002016; ENSG00000177889	2
asthma	Conditioned	CHEMBL533226	pops	SET	2	1.39003	1.0625	0.011334	0.102795	0.596428	0.082274	0.465536	0.102795	0.596428	48935		ENSG00000124151; ENSG00000084676	2
asthma	Conditioned	CHEMBL535307	pops	SET	2	-1.79872	-1.2847	-0.013704	0.955567	1	0.96396	1	0.955567	1	48935		ENSG00000161800; ENSG00000125618	2
asthma	Conditioned	CHEMBL535331	pops	SET	6	2.41098	1.0021	0.018513	0.0268814	0.360493	0.0079621	0.115719	0.0268814	0.360493	48935		ENSG00000012983; ENSG00000198001; ENSG00000091436; ENSG00000071054; ENSG00000168067; ENSG00000165025	6
asthma	Conditioned	CHEMBL535714	pops	SET	2	1.1179	0.85756	0.0091479	0.145045	0.676116	0.13181	0.59257	0.145045	0.676116	48935		ENSG00000184588; ENSG00000144852	2
asthma	Conditioned	CHEMBL546170	pops	SET	3	1.93399	1.0782	0.014086	0.0505046	0.461338	0.026566	0.246101	0.0505046	0.461338	48935		ENSG00000112701; ENSG00000138468; ENSG00000164305	3
asthma	Conditioned	CHEMBL546257	pops	SET	2	-0.256598	-0.25783	-0.0027503	0.575444	1	0.60125	1	0.575444	1	48935		ENSG00000187258; ENSG00000070501	2
asthma	Conditioned	CHEMBL546649	pops	SET	2	-0.614436	-0.47848	-0.005104	0.712846	1	0.73053	1	0.712846	1	48935		ENSG00000148408; ENSG00000107282; ENSG00000276497	3
asthma	Conditioned	CHEMBL546797	pops	SET	2	1.13761	0.85101	0.009078	0.141569	0.669997	0.12765	0.583918	0.141569	0.669997	48935		ENSG00000070808; ENSG00000183049	2
asthma	Conditioned	CHEMBL546865	pops	SET	2	1.39862	0.97495	0.0104	0.101671	0.594546	0.080973	0.462024	0.101671	0.594546	48935		ENSG00000164305; ENSG00000138468	2
asthma	Conditioned	CHEMBL547304	pops	SET	2	-0.0371632	-0.020843	-0.00022234	0.487225	0.996556	0.51482	1	0.487225	0.996556	48935		ENSG00000002016; ENSG00000085999	2
asthma	Conditioned	CHEMBL554475	pops	SET	2	0.390881	0.24672	0.0026318	0.329705	0.888918	0.34795	0.903603	0.329705	0.888918	48935		ENSG00000070831; ENSG00000136238	2
asthma	Conditioned	CHEMBL562095	pops	SET	2	0.390881	0.24672	0.0026318	0.329705	0.888918	0.34795	0.903603	0.329705	0.888918	48935		ENSG00000070831; ENSG00000136238	2
asthma	Conditioned	CHEMBL563777	pops	SET	2	0.390881	0.24672	0.0026318	0.329705	0.888918	0.34795	0.903603	0.329705	0.888918	48935		ENSG00000136238; ENSG00000070831	2
asthma	Conditioned	CHEMBL570176	pops	SET	2	-2.45667	-1.8116	-0.019325	0.986892	1	0.99298	1	0.986892	1	48935		ENSG00000082556; ENSG00000112038	2
asthma	Conditioned	CHEMBL576208	pops	SET	3	0.132152	0.073532	0.00096064	0.421568	0.956705	0.44743	0.98715	0.421568	0.956705	48935		ENSG00000138468; ENSG00000112701; ENSG00000166192	3
asthma	Conditioned	CHEMBL578502	pops	SET	2	1.97413	1.3051	0.013922	0.0478977	0.45035	0.024193	0.232819	0.0478977	0.45035	48935		ENSG00000011304; ENSG00000107077	2
asthma	Conditioned	CHEMBL578504	pops	SET	2	0.154075	0.12503	0.0013337	0.413371	0.951259	0.43878	0.980375	0.413371	0.951259	48935		ENSG00000168610; ENSG00000128394	2
asthma	Conditioned	CHEMBL578512	pops	SET	5	4.20929	1.8648	0.031449	0.00228114	0.144945	1.2885e-05	0.00108525	0.00228114	0.144945	48935		ENSG00000143851; ENSG00000108861; ENSG00000107077; ENSG00000108479; ENSG00000134242	5
asthma	Conditioned	CHEMBL578944	pops	SET	2	-0.939463	-0.65241	-0.0069595	0.815208	1	0.82625	1	0.815208	1	48935		ENSG00000166603; ENSG00000167207	2
asthma	Conditioned	CHEMBL579318	pops	SET	2	1.24336	0.95884	0.010228	0.123945	0.637908	0.10688	0.53293	0.123945	0.637908	48935		ENSG00000170989; ENSG00000125910	2
asthma	Conditioned	CHEMBL579956	pops	SET	2	-1.02107	-1.0109	-0.010784	0.836349	1	0.84638	1	0.836349	1	48935		ENSG00000185624; ENSG00000112164	2
asthma	Conditioned	CHEMBL580076	pops	SET	3	-0.085357	-0.043655	-0.00057032	0.506483	1	0.53401	1	0.506483	1	48935		ENSG00000085999; ENSG00000080503; ENSG00000130816	3
asthma	Conditioned	CHEMBL580340	pops	SET	2	2.09185	1.6356	0.017448	0.0410344	0.425158	0.018231	0.195923	0.0410344	0.425158	48935		ENSG00000150867; ENSG00000185551	2
asthma	Conditioned	CHEMBL580727	pops	SET	2	-1.12136	-0.84128	-0.0089742	0.859732	1	0.86892	1	0.859732	1	48935		ENSG00000145335; ENSG00000108839	2
asthma	Conditioned	CHEMBL581225	pops	SET	2	0.453422	0.34772	0.0037092	0.309365	0.869301	0.32513	0.882725	0.309365	0.869301	48935		ENSG00000157554; ENSG00000159788	2
asthma	Conditioned	CHEMBL581868	pops	SET	2	0.259653	0.14505	0.0015472	0.374856	0.923368	0.39757	0.949215	0.374856	0.923368	48935		ENSG00000002016; ENSG00000120868	2
asthma	Conditioned	CHEMBL582287	pops	SET	2	-0.490686	-0.4773	-0.0050915	0.667388	1	0.68817	1	0.667388	1	48935		ENSG00000128383; ENSG00000262156; ENSG00000239713	3
asthma	Conditioned	CHEMBL582675	pops	SET	2	-0.948066	-0.89578	-0.0095556	0.817523	1	0.82844	1	0.817523	1	48935		ENSG00000239713; ENSG00000128394	2
asthma	Conditioned	CHEMBL583558	pops	SET	2	-1.18913	-1.0981	-0.011714	0.874003	1	0.8828	1	0.874003	1	48935		ENSG00000128394; ENSG00000127554; ENSG00000291944	3
asthma	Conditioned	CHEMBL583824	pops	SET	2	-0.323883	-0.22917	-0.0024446	0.602419	1	0.62698	1	0.602419	1	48935		ENSG00000002016; ENSG00000080503	2
asthma	Conditioned	CHEMBL584442	pops	SET	2	-0.386644	-0.35954	-0.0038354	0.627195	1	0.65049	1	0.627195	1	48935		ENSG00000185551; ENSG00000128394	2
asthma	Conditioned	CHEMBL584514	pops	SET	4	-1.07988	-0.65067	-0.0098153	0.850428	1	0.85989	1	0.850428	1	48935		ENSG00000128383; ENSG00000262156; ENSG00000239713; ENSG00000128394; ENSG00000127554; ENSG00000291944	6
asthma	Conditioned	CHEMBL584635	pops	SET	2	-0.948066	-0.89578	-0.0095556	0.817523	1	0.82844	1	0.817523	1	48935		ENSG00000128394; ENSG00000239713	2
asthma	Conditioned	CHEMBL584668	pops	SET	4	0.663993	0.31375	0.0047329	0.247157	0.806714	0.25336	0.793737	0.247157	0.806714	48935		ENSG00000138468; ENSG00000164305; ENSG00000112701; ENSG00000166192	4
asthma	Conditioned	CHEMBL584849	pops	SET	2	-0.948066	-0.89578	-0.0095556	0.817523	1	0.82844	1	0.817523	1	48935		ENSG00000239713; ENSG00000128394	2
asthma	Conditioned	CHEMBL585240	pops	SET	2	-0.948066	-0.89578	-0.0095556	0.817523	1	0.82844	1	0.817523	1	48935		ENSG00000239713; ENSG00000128394	2
asthma	Conditioned	CHEMBL585502	pops	SET	3	1.32298	0.72191	0.0094313	0.112039	0.615718	0.092933	0.496574	0.112039	0.615718	48935		ENSG00000196154; ENSG00000167207; ENSG00000109685	3
asthma	Conditioned	CHEMBL585591	pops	SET	4	0.173316	0.07429	0.0011207	0.406191	0.946629	0.4312	0.974227	0.406191	0.946629	48935		ENSG00000101076; ENSG00000162711; ENSG00000157554; ENSG00000166819	4
asthma	Conditioned	CHEMBL585654	pops	SET	2	-1.25498	-1.113	-0.011873	0.886706	1	0.89526	1	0.886706	1	48935		ENSG00000174417; ENSG00000074319	2
asthma	Conditioned	CHEMBL585769	pops	SET	2	-0.541079	-0.37157	-0.0039637	0.686256	1	0.70577	1	0.686256	1	48935		ENSG00000205571; ENSG00000273772; ENSG00000277773; ENSG00000172062; ENSG00000275349	5
asthma	Conditioned	CHEMBL585964	pops	SET	2	0.506143	0.37239	0.0039724	0.292916	0.852709	0.30638	0.861551	0.292916	0.852709	48935		ENSG00000106682; ENSG00000070756	2
asthma	Conditioned	CHEMBL586135	pops	SET	3	0.20244	0.12759	0.0016669	0.395485	0.938104	0.41979	0.967157	0.395485	0.938104	48935		ENSG00000170989; ENSG00000166483; ENSG00000125910	3
asthma	Conditioned	CHEMBL586670	pops	SET	2	-0.490686	-0.4773	-0.0050915	0.667388	1	0.68817	1	0.667388	1	48935		ENSG00000128383; ENSG00000262156; ENSG00000239713	3
asthma	Conditioned	CHEMBL588234	pops	SET	3	1.74382	0.92862	0.012132	0.0648443	0.508275	0.040605	0.317827	0.0648443	0.508275	48935		ENSG00000152601; ENSG00000118058; ENSG00000133895	3
asthma	Conditioned	CHEMBL588859	pops	SET	2	2.03611	1.7876	0.019069	0.0441639	0.43691	0.020879	0.21215	0.0441639	0.43691	48935		ENSG00000082701; ENSG00000105723	2
asthma	Conditioned	CHEMBL589258	pops	SET	2	1.40439	0.88701	0.009462	0.100918	0.592972	0.080111	0.459526	0.100918	0.592972	48935		ENSG00000171862; ENSG00000284792; ENSG00000121879	3
asthma	Conditioned	CHEMBL589421	pops	SET	3	-0.94098	-0.65113	-0.0085065	0.81561	1	0.82663	1	0.81561	1	48935		ENSG00000128383; ENSG00000262156; ENSG00000115665; ENSG00000239713	4
asthma	Conditioned	CHEMBL589711	pops	SET	3	0.133016	0.097473	0.0012734	0.42125	0.956519	0.44709	0.986889	0.42125	0.956519	48935		ENSG00000239713; ENSG00000070756; ENSG00000128383; ENSG00000262156	4
asthma	Conditioned	CHEMBL590706	pops	SET	3	-0.925934	-0.60732	-0.0079342	0.811531	1	0.82275	1	0.811531	1	48935		ENSG00000167207; ENSG00000128383; ENSG00000262156; ENSG00000239713	4
asthma	Conditioned	CHEMBL591363	pops	SET	3	-1.89718	-1.151	-0.015036	0.962811	1	0.97108	1	0.962811	1	48935		ENSG00000064655; ENSG00000125618; ENSG00000091428	3
asthma	Conditioned	CHEMBL591864	pops	SET	2	0.738777	0.44843	0.0047836	0.227354	0.783327	0.23003	0.763154	0.227354	0.783327	48935		ENSG00000133895; ENSG00000118058	2
asthma	Conditioned	CHEMBL592124	pops	SET	2	2.71518	1.7653	0.018831	0.0178507	0.305962	0.0033157	0.0648756	0.0178507	0.305962	48935		ENSG00000112486; ENSG00000011304	2
asthma	Conditioned	CHEMBL592314	pops	SET	2	-0.490686	-0.4773	-0.0050915	0.667388	1	0.68817	1	0.667388	1	48935		ENSG00000239713; ENSG00000128383; ENSG00000262156	3
asthma	Conditioned	CHEMBL592558	pops	SET	2	-0.0371632	-0.020843	-0.00022234	0.487225	0.996556	0.51482	1	0.487225	0.996556	48935		ENSG00000002016; ENSG00000085999	2
asthma	Conditioned	CHEMBL596836	pops	SET	2	-0.0371632	-0.020843	-0.00022234	0.487225	0.996556	0.51482	1	0.487225	0.996556	48935		ENSG00000085999; ENSG00000002016	2
asthma	Conditioned	CHEMBL597670	pops	SET	2	-0.461015	-0.2941	-0.0031372	0.656053	1	0.6776	1	0.656053	1	48935		ENSG00000116833; ENSG00000136931	2
asthma	Conditioned	CHEMBL598477	pops	SET	3	2.25952	1.4218	0.018575	0.0328955	0.389627	0.011931	0.15005	0.0328955	0.389627	48935		ENSG00000144579; ENSG00000134242; ENSG00000143727	3
asthma	Conditioned	CHEMBL599890	pops	SET	2	-0.314396	-0.21156	-0.0022568	0.598607	1	0.62339	1	0.598607	1	48935		ENSG00000167207; ENSG00000106100	2
asthma	Conditioned	CHEMBL599896	pops	SET	2	-1.31826	-0.87407	-0.009324	0.897947	1	0.90628	1	0.897947	1	48935		ENSG00000160801; ENSG00000169252	2
asthma	Conditioned	CHEMBL599924	pops	SET	5	3.6509	1.5279	0.025768	0.0049327	0.195557	0.00013108	0.00657213	0.0049327	0.195557	48935		ENSG00000143851; ENSG00000168397; ENSG00000134242; ENSG00000108861; ENSG00000109685	5
asthma	Conditioned	CHEMBL600306	pops	SET	3	-0.901763	-0.64853	-0.0084726	0.804795	1	0.8164	1	0.804795	1	48935		ENSG00000128383; ENSG00000262156; ENSG00000239713; ENSG00000128394	4
asthma	Conditioned	CHEMBL600313	pops	SET	3	0.132152	0.073532	0.00096064	0.421568	0.956705	0.44743	0.98715	0.421568	0.956705	48935		ENSG00000138468; ENSG00000166192; ENSG00000112701	3
asthma	Conditioned	CHEMBL600692	pops	SET	3	-1.09214	-0.77544	-0.010131	0.853233	1	0.86261	1	0.853233	1	48935		ENSG00000127554; ENSG00000291944; ENSG00000128394; ENSG00000128383; ENSG00000262156	5
asthma	Conditioned	CHEMBL600841	pops	SET	2	-0.0371632	-0.020843	-0.00022234	0.487225	0.996556	0.51482	1	0.487225	0.996556	48935		ENSG00000085999; ENSG00000002016	2
asthma	Conditioned	CHEMBL601167	pops	SET	4	3.21429	1.549	0.023366	0.00902505	0.238725	0.00065519	0.0213035	0.00902505	0.238725	48935		ENSG00000134242; ENSG00000127947; ENSG00000143851; ENSG00000108861	4
asthma	Conditioned	CHEMBL601550	pops	SET	2	-0.948066	-0.89578	-0.0095556	0.817523	1	0.82844	1	0.817523	1	48935		ENSG00000128394; ENSG00000239713	2
asthma	Conditioned	CHEMBL601744	pops	SET	2	-0.490686	-0.4773	-0.0050915	0.667388	1	0.68817	1	0.667388	1	48935		ENSG00000239713; ENSG00000128383; ENSG00000262156	3
asthma	Conditioned	CHEMBL601757	pops	SET	7	3.53051	1.1967	0.023878	0.00582241	0.20599	0.00020802	0.00928783	0.00582241	0.20599	48935		ENSG00000134242; ENSG00000107077; ENSG00000267534; ENSG00000178802; ENSG00000143851; ENSG00000168397; ENSG00000108479	7
asthma	Conditioned	CHEMBL601774	pops	SET	2	0.726059	0.49205	0.0052488	0.230654	0.787515	0.23391	0.76804	0.230654	0.787515	48935		ENSG00000070501; ENSG00000085999	2
asthma	Conditioned	CHEMBL601933	pops	SET	2	-0.582044	-0.25316	-0.0027006	0.701263	1	0.71973	1	0.701263	1	48935		ENSG00000149311; ENSG00000128310	2
asthma	Conditioned	CHEMBL602135	pops	SET	2	-0.0371632	-0.020843	-0.00022234	0.487225	0.996556	0.51482	1	0.487225	0.996556	48935		ENSG00000085999; ENSG00000002016	2
asthma	Conditioned	CHEMBL602213	pops	SET	2	-0.614436	-0.47848	-0.005104	0.712846	1	0.73053	1	0.712846	1	48935		ENSG00000107282; ENSG00000276497; ENSG00000148408	3
asthma	Conditioned	CHEMBL602561	pops	SET	4	0.11069	0.060711	0.00091583	0.42968	0.96168	0.45593	0.992676	0.42968	0.96168	48935		ENSG00000143727; ENSG00000166192; ENSG00000138468; ENSG00000112701	4
asthma	Conditioned	CHEMBL604321	pops	SET	2	0.615042	0.36587	0.0039028	0.260799	0.818522	0.26927	0.817121	0.260799	0.818522	48935		ENSG00000011304; ENSG00000111802	2
asthma	Conditioned	CHEMBL604664	pops	SET	3	-0.968156	-0.54847	-0.0071654	0.822865	1	0.83351	1	0.822865	1	48935		ENSG00000168830; ENSG00000169710; ENSG00000213694	3
asthma	Conditioned	CHEMBL605084	pops	SET	3	-2.195	-0.81597	-0.01066	0.978511	1	0.98591	1	0.978511	1	48935		ENSG00000168397; ENSG00000187258; ENSG00000170890	3
asthma	Conditioned	CHEMBL606456	pops	SET	2	-0.0371632	-0.020843	-0.00022234	0.487225	0.996556	0.51482	1	0.487225	0.996556	48935		ENSG00000085999; ENSG00000002016	2
asthma	Conditioned	CHEMBL606460	pops	SET	2	-0.47946	-0.23774	-0.0025361	0.663116	1	0.68419	1	0.663116	1	48935		ENSG00000112164; ENSG00000149311	2
asthma	Conditioned	CHEMBL609438	pops	SET	2	-0.948066	-0.89578	-0.0095556	0.817523	1	0.82844	1	0.817523	1	48935		ENSG00000239713; ENSG00000128394	2
asthma	Conditioned	CHEMBL63329	pops	SET	2	3.44855	2.6449	0.028214	0.00651853	0.214714	0.00028255	0.0116288	0.00651853	0.214714	48935		ENSG00000184845; ENSG00000109320	2
asthma	Conditioned	CHEMBL64239	pops	SET	2	0.327232	0.19236	0.002052	0.351171	0.904226	0.37174	0.925719	0.351171	0.904226	48935		ENSG00000120948; ENSG00000100299	2
asthma	Conditioned	CHEMBL66279	pops	SET	2	-0.297047	-0.21415	-0.0022844	0.591707	1	0.61678	1	0.591707	1	48935		ENSG00000012048; ENSG00000120948	2
asthma	Conditioned	CHEMBL7064	pops	SET	5	-0.357609	-0.15517	-0.002617	0.615765	1	0.63968	1	0.615765	1	48935	CHEMBL7064	ENSG00000109339; ENSG00000107643; ENSG00000121653; ENSG00000050748; ENSG00000112742	5
asthma	Conditioned	CHEMBL74852	pops	SET	2	-0.33621	-0.1543	-0.001646	0.607316	1	0.63164	1	0.607316	1	48935		ENSG00000120948; ENSG00000149311	2
asthma	Conditioned	CHEMBL78920	pops	SET	2	-0.188091	-0.16218	-0.0017301	0.547769	1	0.5746	1	0.547769	1	48935		ENSG00000166135; ENSG00000135766	2
asthma	Conditioned	CHEMBL8483	pops	SET	6	0.0990899	0.032227	0.00059536	0.434108	0.964659	0.46053	0.995802	0.434108	0.964659	48935	CHEMBL8483	ENSG00000185386; ENSG00000112062; ENSG00000173039; ENSG00000213341; ENSG00000156711; ENSG00000188130	6
asthma	Conditioned	CHEMBL85826	pops	SET	2	6.99186	3.334	0.035565	0.00010843	0.0391509	1.4101e-12	1.64293e-09	0.00010843	0.0391509	48935		ENSG00000115415; ENSG00000077150	2
asthma	Conditioned	CHEMBL86464	pops	SET	2	0.548164	0.33273	0.0035493	0.280188	0.840859	0.2918	0.843079	0.280188	0.840859	48935		ENSG00000177889; ENSG00000116030	2
asthma	Conditioned	CHEMBL91638	pops	SET	2	0.58543	0.45975	0.0049043	0.269288	0.82816	0.27913	0.827531	0.269288	0.82816	48935		ENSG00000103126; ENSG00000168036	2
asthma	Conditioned	CHEMBL92309	pops	SET	2	1.31833	1.1477	0.012243	0.112707	0.616719	0.093708	0.498164	0.112707	0.616719	48935		ENSG00000186280; ENSG00000107077	2
asthma	Conditioned	CHEMBL95704	pops	SET	3	-0.142357	-0.089867	-0.0011741	0.529362	1	0.5566	1	0.529362	1	48935		ENSG00000161800; ENSG00000187098; ENSG00000064655	3
asthma	Conditioned	CHEMOPREVENTIVEAGENT	pops	SET	7	-2.41435	-0.83428	-0.016647	0.985794	1	0.99211	1	0.985794	1	48935	CHEMOPREVENTIVE_AGENT	ENSG00000170430; ENSG00000110092; ENSG00000132356; ENSG00000089250; ENSG00000158125; ENSG00000100031; ENSG00000198788; ENSG00000278466	8
asthma	Conditioned	CHENODIOL	pops	SET	7	-3.2933	-0.90019	-0.017962	0.997425	1	0.9995	1	0.997425	1	48935	CHENODIOL	ENSG00000012504; ENSG00000170890; ENSG00000073734; ENSG00000276582; ENSG00000179921; ENSG00000132746; ENSG00000072778; ENSG00000117594	8
asthma	Conditioned	CHF4227	pops	SET	2	-0.912008	-0.61245	-0.0065332	0.807673	1	0.81911	1	0.807673	1	48935	CHF4227	ENSG00000140009; ENSG00000091831	2
asthma	Conditioned	CHF5074	pops	SET	2	-0.0914832	-0.054255	-0.00057876	0.508921	1	0.53645	1	0.508921	1	48935	CHF5074	ENSG00000080815; ENSG00000135821	2
asthma	Conditioned	CHF6366	pops	SET	2	-0.431467	-0.36975	-0.0039442	0.644692	1	0.66693	1	0.644692	1	48935	CHF-6366	ENSG00000159842; ENSG00000278741; ENSG00000276016; ENSG00000129673	4
asthma	Conditioned	CHIDAMIDE	pops	SET	5	1.00913	0.32513	0.0054834	0.165701	0.707298	0.15646	0.644964	0.165701	0.707298	48935	CHIDAMIDE	ENSG00000100429; ENSG00000116478; ENSG00000196591; ENSG00000171720; ENSG00000048052; ENSG00000263761	6
asthma	Conditioned	CHIGLITAZAR	pops	SET	4	-0.00186678	-0.00099266	-1.4974e-05	0.473316	0.989578	0.50074	1	0.473316	0.989578	48935	CHIGLITAZAR	ENSG00000248098; ENSG00000186951; ENSG00000132170; ENSG00000112033	4
asthma	Conditioned	CHINESEHERBS	pops	SET	4	5.86984	3.1143	0.046979	0.000320572	0.0594592	2.2243e-09	8.81304e-07	0.000320572	0.0594592	48935	CHINESE_HERBS	ENSG00000136244; ENSG00000134460; ENSG00000158125; ENSG00000125538	4
asthma	Conditioned	CHIR124	pops	SET	2	0.776574	0.42512	0.0045349	0.217779	0.773426	0.21871	0.748553	0.217779	0.773426	48935	CHIR-124	ENSG00000141510; ENSG00000149554	2
asthma	Conditioned	CHIR98014	pops	SET	4	1.16214	0.52452	0.0079123	0.137283	0.662351	0.1226	0.573363	0.137283	0.662351	48935	CHIR-98014	ENSG00000143420; ENSG00000112759; ENSG00000105723; ENSG00000082701	4
asthma	Conditioned	CHIR99021	pops	SET	8	0.327966	0.10876	0.0023199	0.350911	0.90409	0.37147	0.925413	0.350911	0.90409	48935	CHIR-99021	ENSG00000170312; ENSG00000105723; ENSG00000082701; ENSG00000100030; ENSG00000044115; ENSG00000143420; ENSG00000106683; ENSG00000169118	8
asthma	Conditioned	CHLORAMBUCIL	pops	SET	4	0.514008	0.31025	0.0046801	0.290484	0.850581	0.30363	0.857669	0.290484	0.850581	48935	CHLORAMBUCIL	ENSG00000107562; ENSG00000170430; ENSG00000134184; ENSG00000158169	4
asthma	Conditioned	CHLORAMPHENICOL	pops	SET	3	-1.02496	-0.48898	-0.0063882	0.837305	1	0.8473	1	0.837305	1	48935	CHLORAMPHENICOL	ENSG00000176171; ENSG00000102239; ENSG00000189403; ENSG00000196352	4
asthma	Conditioned	CHLORAMPHENICOLPALMITATE	pops	SET	2	0.825756	0.43917	0.0046848	0.205825	0.761642	0.20448	0.725931	0.205825	0.761642	48935	CHLORAMPHENICOL_PALMITATE	ENSG00000171421; ENSG00000168028	2
asthma	Conditioned	CHLORAMPHENICOLSUCCINICACID	pops	SET	2	0.825756	0.43917	0.0046848	0.205825	0.761642	0.20448	0.725931	0.205825	0.761642	48935	CHLORAMPHENICOL SUCCINIC ACID	ENSG00000168028; ENSG00000171421	2
asthma	Conditioned	CHLORDIAZEPOXIDE	pops	SET	15	-3.66958	-1.1026	-0.032198	0.998708	1	0.99988	1	0.998708	1	48935	CHLORDIAZEPOXIDE	ENSG00000111886; ENSG00000146276; ENSG00000011677; ENSG00000268089; ENSG00000022355; ENSG00000163285; ENSG00000187730; ENSG00000109158; ENSG00000113327; ENSG00000102287; ENSG00000166206; ENSG00000182256; ENSG00000145863; ENSG00000094755; ENSG00000163288; ENSG00000186297; ENSG00000151834; ENSG00000145864	18
asthma	Conditioned	CHLORHEXIDINE	pops	SET	7	0.0177196	0.0060252	0.00012023	0.465627	0.985232	0.49293	1	0.465627	0.985232	48935	CHLORHEXIDINE	ENSG00000166819; ENSG00000156510; ENSG00000006128; ENSG00000087245; ENSG00000186350; ENSG00000133895; ENSG00000118058	7
asthma	Conditioned	CHLORISONDAMINE	pops	SET	2	0.103605	0.10337	0.0011027	0.432398	0.963762	0.45874	0.994261	0.432398	0.963762	48935	CHLORISONDAMINE	ENSG00000108773; ENSG00000138435	2
asthma	Conditioned	CHLORMADINONE	pops	SET	2	-1.2676	-0.99584	-0.010623	0.889039	1	0.89752	1	0.889039	1	48935	CHLORMADINONE	ENSG00000187258; ENSG00000082175	2
asthma	Conditioned	CHLORMERODRIN	pops	SET	2	-1.52855	-1.0095	-0.010769	0.928433	1	0.9368	1	0.928433	1	48935	CHLORMERODRIN	ENSG00000112294; ENSG00000074803	2
asthma	Conditioned	CHLORMETHINE	pops	SET	8	-1.58473	-0.5038	-0.010747	0.93511	1	0.94347	1	0.93511	1	48935	CHLORMETHINE	ENSG00000087088; ENSG00000180871; ENSG00000104687; ENSG00000087245; ENSG00000073050; ENSG00000134200; ENSG00000084207; ENSG00000177606	8
asthma	Conditioned	CHLORMEZANONE	pops	SET	2	-1.07055	-0.80072	-0.0085415	0.848263	1	0.85781	1	0.848263	1	48935	CHLORMEZANONE	ENSG00000100300; ENSG00000022355	2
asthma	Conditioned	CHLOROFORM	pops	SET	4	-0.744991	-0.31195	-0.0047057	0.757248	1	0.77185	1	0.757248	1	48935	CHLOROFORM	ENSG00000124172; ENSG00000116039; ENSG00000147416; ENSG00000105675	4
asthma	Conditioned	CHLOROGENICACID	pops	SET	2	-0.239669	-0.10538	-0.0011241	0.568669	1	0.5947	1	0.568669	1	48935	CHLOROGENIC_ACID	ENSG00000115207; ENSG00000137700; ENSG00000281500	3
asthma	Conditioned	CHLOROPROCAINE	pops	SET	16	-3.21439	-0.91099	-0.027475	0.996997	1	0.99935	1	0.996997	1	48935	CHLOROPROCAINE	ENSG00000185313; ENSG00000100243; ENSG00000163399; ENSG00000136546; ENSG00000136531; ENSG00000196876; ENSG00000007314; ENSG00000144285; ENSG00000183873; ENSG00000153253; ENSG00000168356; ENSG00000169432; ENSG00000129749; ENSG00000198785; ENSG00000166736; ENSG00000142319; ENSG00000276996	17
asthma	Conditioned	CHLOROPYRAMINE	pops	SET	3	-0.552999	-0.32763	-0.0042802	0.69067	1	0.70986	1	0.69067	1	48935	CHLOROPYRAMINE	ENSG00000196639; ENSG00000169398; ENSG00000037280	3
asthma	Conditioned	CHLOROQUINE	pops	SET	5	0.596639	0.29005	0.0048917	0.266065	0.824536	0.27538	0.823635	0.266065	0.824536	48935	CHLOROQUINE	ENSG00000102010; ENSG00000173020; ENSG00000196664; ENSG00000239732; ENSG00000213088; ENSG00000137491; ENSG00000170255	7
asthma	Conditioned	CHLOROTHIAZIDE	pops	SET	7	-0.859816	-0.35838	-0.0071511	0.792711	1	0.80505	1	0.792711	1	48935	CHLOROTHIAZIDE	ENSG00000133742; ENSG00000104267; ENSG00000070915; ENSG00000156113; ENSG00000167434; ENSG00000125726; ENSG00000134240	7
asthma	Conditioned	CHLOROTRIANISENE	pops	SET	2	-0.912008	-0.61245	-0.0065332	0.807673	1	0.81911	1	0.807673	1	48935	CHLOROTRIANISENE	ENSG00000091831; ENSG00000140009	2
asthma	Conditioned	CHLORPHENAMINE	pops	SET	3	0.49423	0.29979	0.0039166	0.296589	0.856457	0.31057	0.865947	0.296589	0.856457	48935	CHLORPHENAMINE	ENSG00000196639; ENSG00000106258; ENSG00000123505	3
asthma	Conditioned	CHLORPROGUANIL	pops	SET	2	-1.20769	-0.54654	-0.0058301	0.877677	1	0.88641	1	0.877677	1	48935	CHLORPROGUANIL	ENSG00000258429; ENSG00000228716	2
asthma	Conditioned	CHLORPROMAZINE	pops	SET	27	-1.96751	-0.40031	-0.015679	0.967275	1	0.97543	1	0.967275	1	48935	CHLORPROMAZINE	ENSG00000187094; ENSG00000133636; ENSG00000112425; ENSG00000149295; ENSG00000102468; ENSG00000069696; ENSG00000151577; ENSG00000120907; ENSG00000170214; ENSG00000171873; ENSG00000150594; ENSG00000274286; ENSG00000184160; ENSG00000198668; ENSG00000168539; ENSG00000133019; ENSG00000184845; ENSG00000276825; ENSG00000169676; ENSG00000196639; ENSG00000134489; ENSG00000178394; ENSG00000135914; ENSG00000147246; ENSG00000158748; ENSG00000148680; ENSG00000055118; ENSG00000229314; ENSG00000228278; ENSG00000166311; ENSG00000072315	31
asthma	Conditioned	CHLORPROPAMIDE	pops	SET	4	-1.2044	-0.54528	-0.0082255	0.877042	1	0.88577	1	0.877042	1	48935	CHLORPROPAMIDE	ENSG00000151704; ENSG00000187486; ENSG00000006071; ENSG00000177807	4
asthma	Conditioned	CHLORPROTHIXENE	pops	SET	11	-2.11306	-0.65678	-0.016426	0.974956	1	0.98269	1	0.974956	1	48935	CHLORPROTHIXENE	ENSG00000135914; ENSG00000102468; ENSG00000151577; ENSG00000149295; ENSG00000147246; ENSG00000168539; ENSG00000181072; ENSG00000133019; ENSG00000180720; ENSG00000184984; ENSG00000184845; ENSG00000196639	12
asthma	Conditioned	CHLORPYRIFOS	pops	SET	2	0.258244	0.22844	0.0024369	0.375357	0.923847	0.39811	0.949324	0.375357	0.923847	48935	CHLORPYRIFOS	ENSG00000042088; ENSG00000087085	2
asthma	Conditioned	CHLORTALIDONE	pops	SET	12	-3.47521	-0.86161	-0.022507	0.998189	1	0.99974	1	0.998189	1	48935	CHLORTALIDONE	ENSG00000070915; ENSG00000291043; ENSG00000111640; ENSG00000074803; ENSG00000118298; ENSG00000167434; ENSG00000149968; ENSG00000175206; ENSG00000135744; ENSG00000133742; ENSG00000074410; ENSG00000104267; ENSG00000168748	13
asthma	Conditioned	CHLORTETRACYCLINE	pops	SET	2	0.825756	0.43917	0.0046848	0.205825	0.761642	0.20448	0.725931	0.205825	0.761642	48935	CHLORTETRACYCLINE	ENSG00000171421; ENSG00000168028	2
asthma	Conditioned	CHLORZOXAZONE	pops	SET	4	-0.164601	-0.071756	-0.0010824	0.538307	1	0.56537	1	0.538307	1	48935	CHLORZOXAZONE	ENSG00000021461; ENSG00000081181; ENSG00000104783; ENSG00000156113	4
asthma	Conditioned	CHMFLKIT64	pops	SET	5	1.8456	0.91575	0.015444	0.0567479	0.482865	0.032483	0.279486	0.0567479	0.482865	48935	CHMFL-KIT-64	ENSG00000120129; ENSG00000143196; ENSG00000197635; ENSG00000130226; ENSG00000188641	5
asthma	Conditioned	CHOLESTYRAMINERESIN	pops	SET	3	-0.262598	-0.11074	-0.0014468	0.577868	1	0.60357	1	0.577868	1	48935	CHOLESTYRAMINE_RESIN	ENSG00000135929; ENSG00000084674; ENSG00000291544; ENSG00000130164	4
asthma	Conditioned	CHOLICACID	pops	SET	24	-4.07689	-0.65801	-0.0243	0.999328	1	0.99998	1	0.999328	1	48935	CHOLIC_ACID	ENSG00000066926; ENSG00000198848; ENSG00000262243; ENSG00000170890; ENSG00000203859; ENSG00000172893; ENSG00000167910; ENSG00000122787; ENSG00000135929; ENSG00000099377; ENSG00000073734; ENSG00000276582; ENSG00000242110; ENSG00000072778; ENSG00000248144; ENSG00000131143; ENSG00000178741; ENSG00000135940; ENSG00000291596; ENSG00000156885; ENSG00000126267; ENSG00000164919; ENSG00000161281; ENSG00000131174; ENSG00000127184; ENSG00000176340; ENSG00000196482; ENSG00000170231; ENSG00000179921	29
asthma	Conditioned	CHOLINE	pops	SET	7	-1.4914	-0.60846	-0.012141	0.923717	1	0.93206	1	0.923717	1	48935	CHOLINE	ENSG00000087085; ENSG00000114200; ENSG00000120903; ENSG00000161217; ENSG00000102230; ENSG00000173868; ENSG00000075651; ENSG00000129219	8
asthma	Conditioned	CHONDROITINSULFATES	pops	SET	9	0.59077	0.19535	0.0044196	0.267737	0.826607	0.27734	0.825626	0.267737	0.826607	48935	CHONDROITIN_SULFATES	ENSG00000091262; ENSG00000275331; ENSG00000158859; ENSG00000162747; ENSG00000003436; ENSG00000203747; ENSG00000118785; ENSG00000109956; ENSG00000171310; ENSG00000127507	10
asthma	Conditioned	CHORIOGONADOTROPINALFA	pops	SET	2	-1.41082	-1.3882	-0.014809	0.912523	1	0.92085	1	0.912523	1	48935	CHORIOGONADOTROPIN_ALFA	ENSG00000170820; ENSG00000138039	2
asthma	Conditioned	CHR3996	pops	SET	6	-0.886311	-0.27816	-0.0051388	0.800391	1	0.81227	1	0.800391	1	48935	CHR-3996	ENSG00000263761; ENSG00000159131; ENSG00000262473; ENSG00000171720; ENSG00000106105; ENSG00000196591; ENSG00000116478; ENSG00000138379; ENSG00000147099	9
asthma	Conditioned	CHRYSIN	pops	SET	6	0.156407	0.068822	0.0012714	0.412504	0.950633	0.43786	0.979528	0.412504	0.950633	48935	CHRYSIN	ENSG00000077498; ENSG00000138061; ENSG00000136867; ENSG00000165168; ENSG00000085662; ENSG00000105810; ENSG00000137869	7
asthma	Conditioned	CHRYSINDIMETHYLETHER	pops	SET	2	-0.297047	-0.21415	-0.0022844	0.591707	1	0.61678	1	0.591707	1	48935	CHRYSIN_DIMETHYL_ETHER	ENSG00000012048; ENSG00000120948	2
asthma	Conditioned	CHRYSOERIOL	pops	SET	3	8.65739	3.1725	0.041446	5.12915e-06	0.0089641	2.6463e-18	1.29497e-14	5.12915e-06	0.0089641	48935	CHRYSOERIOL	ENSG00000077150; ENSG00000173039; ENSG00000109320	3
asthma	Conditioned	CHRYSOPHANOL	pops	SET	2	0.662239	0.52148	0.0055628	0.247649	0.806797	0.25391	0.794791	0.247649	0.806797	48935	CHRYSOPHANOL	ENSG00000146648; ENSG00000198793	2
asthma	Conditioned	CI1040	pops	SET	7	1.6064	0.58163	0.011606	0.0776309	0.538312	0.0541	0.369798	0.0776309	0.538312	48935	CI-1040	ENSG00000169032; ENSG00000095015; ENSG00000118046; ENSG00000117676; ENSG00000281877; ENSG00000169967; ENSG00000118515; ENSG00000126934	8
asthma	Conditioned	CI218872	pops	SET	5	-2.02485	-0.99481	-0.016778	0.970521	1	0.97855	1	0.970521	1	48935	CI-218872	ENSG00000022355; ENSG00000151834; ENSG00000011677; ENSG00000186297; ENSG00000145864; ENSG00000113327	6
asthma	Conditioned	CI966	pops	SET	2	-0.0365115	-0.022777	-0.00024296	0.486961	0.996517	0.51456	1	0.486961	0.996517	48935	CI-966	ENSG00000170458; ENSG00000157103	2
asthma	Conditioned	CIBINETIDE	pops	SET	4	-0.64841	-0.28023	-0.0042273	0.724759	1	0.74164	1	0.724759	1	48935	CIBINETIDE	ENSG00000100368; ENSG00000187266; ENSG00000130427; ENSG00000116133	4
asthma	Conditioned	CICAPROST	pops	SET	2	-1.4451	-0.81248	-0.008667	0.91744	1	0.92578	1	0.91744	1	48935	CICAPROST	ENSG00000103375; ENSG00000291128; ENSG00000110245	3
asthma	Conditioned	CICLESONIDE	pops	SET	2	0.939714	0.71952	0.0076753	0.179997	0.728244	0.17369	0.675691	0.179997	0.728244	48935	CICLESONIDE	ENSG00000113580; ENSG00000170099; ENSG00000277405	3
asthma	Conditioned	CICLOPIROX	pops	SET	2	0.91619	0.52724	0.0056242	0.185102	0.735895	0.17979	0.684618	0.185102	0.735895	48935	CICLOPIROX	ENSG00000114353; ENSG00000163399	2
asthma	Conditioned	CICLOPROFEN	pops	SET	2	2.61472	1.9082	0.020355	0.020409	0.326036	0.0044688	0.0790317	0.020409	0.326036	48935	CICLOPROFEN	ENSG00000095303; ENSG00000073756	2
asthma	Conditioned	CICLOSPORIN	pops	SET	32	-0.119895	-0.020345	-0.00086738	0.520326	1	0.54772	1	0.520326	1	48935	CICLOSPORIN	ENSG00000188386; ENSG00000164136; ENSG00000138814; ENSG00000198668; ENSG00000101096; ENSG00000145649; ENSG00000164615; ENSG00000131196; ENSG00000196262; ENSG00000156709; ENSG00000005471; ENSG00000148737; ENSG00000166794; ENSG00000138363; ENSG00000029559; ENSG00000178035; ENSG00000169344; ENSG00000275302; ENSG00000277943; ENSG00000275824; ENSG00000162692; ENSG00000221823; ENSG00000129351; ENSG00000171497; ENSG00000197971; ENSG00000154727; ENSG00000076662; ENSG00000142798; ENSG00000130561; ENSG00000281857; ENSG00000038427; ENSG00000073734; ENSG00000276582; ENSG00000171051; ENSG00000108179; ENSG00000100652; ENSG00000134538; ENSG00000111700	38
asthma	Conditioned	CID16020046	pops	SET	2	2.22447	1.6843	0.017967	0.0344329	0.396558	0.013065	0.158614	0.0344329	0.396558	48935	CID16020046	ENSG00000138031; ENSG00000135898	2
asthma	Conditioned	CID2745687	pops	SET	3	1.89277	1.0541	0.013771	0.0533349	0.471806	0.029207	0.261599	0.0533349	0.471806	48935	CID2745687	ENSG00000135898; ENSG00000178623; ENSG00000137845	3
asthma	Conditioned	CIDOFOVIR	pops	SET	2	-0.823821	-0.5492	-0.0058585	0.782003	1	0.79497	1	0.782003	1	48935	CIDOFOVIR	ENSG00000169429; ENSG00000197901	2
asthma	Conditioned	CIFORADENANT	pops	SET	2	1.60422	1.523	0.016246	0.0778555	0.53862	0.054341	0.370824	0.0778555	0.53862	48935	CIFORADENANT	ENSG00000128271; ENSG00000165029	2
asthma	Conditioned	CIGLITAZONE	pops	SET	3	0.191067	0.10686	0.001396	0.399663	0.942138	0.42424	0.970057	0.399663	0.942138	48935	CIGLITAZONE	ENSG00000186951; ENSG00000132170; ENSG00000168610	3
asthma	Conditioned	CILANSETRON	pops	SET	2	-1.11858	-0.88953	-0.0094889	0.859136	1	0.86833	1	0.859136	1	48935	CILANSETRON	ENSG00000166736; ENSG00000149305	2
asthma	Conditioned	CILAZAPRIL	pops	SET	3	-0.168586	-0.098223	-0.0012832	0.539925	1	0.56694	1	0.539925	1	48935	CILAZAPRIL	ENSG00000159640; ENSG00000135744; ENSG00000167657	3
asthma	Conditioned	CILENGITIDE	pops	SET	5	4.70562	2.0221	0.034103	0.00116637	0.108901	1.2765e-06	0.000166132	0.00116637	0.108901	48935	CILENGITIDE	ENSG00000082781; ENSG00000138448; ENSG00000259207; ENSG00000171791; ENSG00000161638	5
asthma	Conditioned	CILNIDIPINE	pops	SET	4	-1.13744	-0.62989	-0.0095019	0.863215	1	0.87232	1	0.863215	1	48935	CILNIDIPINE	ENSG00000148408; ENSG00000102001; ENSG00000081248; ENSG00000151067; ENSG00000285479; ENSG00000157388	6
asthma	Conditioned	CILOBRADINE	pops	SET	4	-1.79074	-0.67749	-0.01022	0.954924	1	0.96332	1	0.954924	1	48935	CILOBRADINE	ENSG00000251562; ENSG00000165462; ENSG00000213465; ENSG00000138175; ENSG00000120805	5
asthma	Conditioned	CILOMILAST	pops	SET	4	3.25714	1.2653	0.019088	0.008499	0.235037	0.00056372	0.0190955	0.008499	0.235037	48935	CILOMILAST	ENSG00000105650; ENSG00000285188; ENSG00000113448; ENSG00000184588; ENSG00000065989	5
asthma	Conditioned	CILOSTAMIDE	pops	SET	4	0.700334	0.36902	0.0055666	0.237389	0.795766	0.24187	0.778217	0.237389	0.795766	48935	CILOSTAMIDE	ENSG00000092758; ENSG00000049089; ENSG00000172572; ENSG00000152270	4
asthma	Conditioned	CILOSTAZOL	pops	SET	6	0.744527	0.32273	0.0059621	0.22586	0.781799	0.22829	0.761148	0.22586	0.781799	48935	CILOSTAZOL	ENSG00000172572; ENSG00000112715; ENSG00000178726; ENSG00000092758; ENSG00000049089; ENSG00000152270	6
asthma	Conditioned	CIM0216	pops	SET	2	-0.477915	-0.34872	-0.0037199	0.662535	1	0.68364	1	0.662535	1	48935	CIM0216	ENSG00000105675; ENSG00000083067	2
asthma	Conditioned	CIMAGLERMINALFA	pops	SET	2	-0.136771	-0.075057	-0.00080066	0.527124	1	0.55439	1	0.527124	1	48935	CIMAGLERMIN_ALFA	ENSG00000065361; ENSG00000178568	2
asthma	Conditioned	CIMATEROL	pops	SET	5	0.184652	0.086805	0.001464	0.40202	0.943822	0.42675	0.971665	0.40202	0.943822	48935	CIMATEROL	ENSG00000060971; ENSG00000175164; ENSG00000281879; ENSG00000159842; ENSG00000278741; ENSG00000276016; ENSG00000043591; ENSG00000169252; ENSG00000188778	9
asthma	Conditioned	CIMETIDINE	pops	SET	7	0.373216	0.15484	0.0030896	0.335568	0.892747	0.3545	0.909768	0.335568	0.892747	48935	CIMETIDINE	ENSG00000113749; ENSG00000142494; ENSG00000203747; ENSG00000112499; ENSG00000100288; ENSG00000180638; ENSG00000164638	7
asthma	Conditioned	CIMETROPIUM	pops	SET	2	-0.554928	-0.35936	-0.0038334	0.69137	1	0.71052	1	0.69137	1	48935	CIMETROPIUM	ENSG00000168539; ENSG00000184984	2
asthma	Conditioned	CIMIRACEMATEA	pops	SET	2	0.128573	0.082451	0.00087953	0.422918	0.957135	0.44885	0.988587	0.422918	0.957135	48935	CIMIRACEMATE_A	ENSG00000100030; ENSG00000102882	2
asthma	Conditioned	CIMPUCICLIB	pops	SET	2	-0.866811	-0.4529	-0.0048312	0.794753	1	0.80697	1	0.794753	1	48935	CIMPUCICLIB	ENSG00000135446; ENSG00000187840	2
asthma	Conditioned	CINACALCET	pops	SET	3	0.700622	0.36611	0.0047831	0.23731	0.795723	0.24177	0.778165	0.23731	0.795723	48935	CINACALCET	ENSG00000036828; ENSG00000102575; ENSG00000112033	3
asthma	Conditioned	CINACIGUAT	pops	SET	3	-0.516462	-0.36	-0.0047031	0.677138	1	0.69723	1	0.677138	1	48935	CINACIGUAT	ENSG00000061918; ENSG00000123201; ENSG00000152402; ENSG00000164116	4
asthma	Conditioned	CINNARIZINE	pops	SET	7	-2.72471	-1.024	-0.020433	0.992164	1	0.99678	1	0.992164	1	48935	CINNARIZINE	ENSG00000177606; ENSG00000172757; ENSG00000196639; ENSG00000170312; ENSG00000157388; ENSG00000102001; ENSG00000151067; ENSG00000081248; ENSG00000285479	9
asthma	Conditioned	CINOLAZEPAM	pops	SET	2	-1.53788	-1.1738	-0.012521	0.929583	1	0.93795	1	0.929583	1	48935	CINOLAZEPAM	ENSG00000146276; ENSG00000183185; ENSG00000111886	3
asthma	Conditioned	CINPA1	pops	SET	3	-0.55571	-0.30444	-0.0039773	0.691657	1	0.71079	1	0.691657	1	48935	CINPA-1	ENSG00000012504; ENSG00000143257; ENSG00000132170	3
asthma	Conditioned	CINTREDEKINBESUDOTOX	pops	SET	2	3.75147	2.4948	0.026613	0.00428951	0.182731	8.8223e-05	0.00490033	0.00428951	0.182731	48935	CINTREDEKIN_BESUDOTOX	ENSG00000123496; ENSG00000131724; ENSG00000077238; ENSG00000167658	4
asthma	Conditioned	CIPATINIB	pops	SET	2	1.40918	0.86374	0.0092138	0.100311	0.591482	0.079403	0.457437	0.100311	0.591482	48935	CIPATINIB	ENSG00000146648; ENSG00000141736	2
asthma	Conditioned	CIPEMASTAT	pops	SET	8	-0.615016	-0.21929	-0.0046777	0.713057	1	0.73072	1	0.713057	1	48935	CIPEMASTAT	ENSG00000105516; ENSG00000118113; ENSG00000151694; ENSG00000196611; ENSG00000137745; ENSG00000087245; ENSG00000149968; ENSG00000100985	8
asthma	Conditioned	CIPEPOFOL	pops	SET	13	-3.33109	-1.0885	-0.029595	0.997612	1	0.99957	1	0.997612	1	48935	CIPEPOFOL	ENSG00000182256; ENSG00000268089; ENSG00000187730; ENSG00000166206; ENSG00000113327; ENSG00000102287; ENSG00000186297; ENSG00000151834; ENSG00000109158; ENSG00000011677; ENSG00000022355; ENSG00000094755; ENSG00000145864; ENSG00000163285; ENSG00000163288; ENSG00000145863	16
asthma	Conditioned	CIPROFIBRATE	pops	SET	3	-1.24165	-0.85866	-0.011218	0.884235	1	0.89281	1	0.884235	1	48935	CIPROFIBRATE	ENSG00000186951; ENSG00000248098; ENSG00000177606	3
asthma	Conditioned	CIPROFLOXACIN	pops	SET	4	0.240327	0.093915	0.0014167	0.38177	0.92907	0.40504	0.956144	0.38177	0.92907	48935	CIPROFLOXACIN	ENSG00000275385; ENSG00000278006; ENSG00000278167; ENSG00000087088; ENSG00000130649; ENSG00000171234; ENSG00000131747	7
asthma	Conditioned	CIPROXIFAN	pops	SET	6	-0.764832	-0.31378	-0.0057968	0.763632	1	0.77781	1	0.763632	1	48935	CIPROXIFAN	ENSG00000123505; ENSG00000125363; ENSG00000101180; ENSG00000150594; ENSG00000184160; ENSG00000134489; ENSG00000166736	7
asthma	Conditioned	CIQ	pops	SET	2	-0.451033	-0.20232	-0.0021582	0.652221	1	0.67402	1	0.652221	1	48935	CIQ	ENSG00000161509; ENSG00000105464	2
asthma	Conditioned	CIRAZOLINE	pops	SET	2	-1.56583	-1.2291	-0.013111	0.932944	1	0.94129	1	0.932944	1	48935	CIRAZOLINE	ENSG00000131269; ENSG00000204574; ENSG00000236149; ENSG00000231129; ENSG00000232169; ENSG00000236342; ENSG00000225989; ENSG00000206490; ENSG00000198691; ENSG00000120907	10
asthma	Conditioned	CIRTUVIVINT	pops	SET	3	-1.45044	-0.91452	-0.011948	0.918196	1	0.92652	1	0.918196	1	48935	CIRTUVIVINT	ENSG00000066629; ENSG00000197561; ENSG00000277571; ENSG00000021355	4
asthma	Conditioned	CIS3ACPBPA	pops	SET	2	-0.904938	-0.70444	-0.0075145	0.80568	1	0.81725	1	0.80568	1	48935	CIS-3-ACPBPA	ENSG00000111339; ENSG00000099889; ENSG00000183185	3
asthma	Conditioned	CISACPD	pops	SET	5	-1.08859	-0.51869	-0.0087478	0.852429	1	0.86182	1	0.852429	1	48935	CIS-ACPD	ENSG00000164082; ENSG00000198822; ENSG00000113262; ENSG00000196277; ENSG00000179603	5
asthma	Conditioned	CISAPRIDE	pops	SET	8	-2.20333	-0.84383	-0.018	0.978836	1	0.98621	1	0.978836	1	48935	CISAPRIDE	ENSG00000164270; ENSG00000108849; ENSG00000002330; ENSG00000183873; ENSG00000171428; ENSG00000102468; ENSG00000166736; ENSG00000055118	8
asthma	Conditioned	CISATRACURIUM	pops	SET	6	-0.838092	-0.34464	-0.0063669	0.786282	1	0.799	1	0.786282	1	48935	CISATRACURIUM	ENSG00000108556; ENSG00000170175; ENSG00000196811; ENSG00000135902; ENSG00000138435; ENSG00000120903; ENSG00000283946	7
asthma	Conditioned	CISPLATIN	pops	SET	33	0.394823	0.061166	0.002648	0.328391	0.887966	0.34649	0.902512	0.328391	0.887966	48935	CISPLATIN	ENSG00000254598; ENSG00000284190; ENSG00000103275; ENSG00000109501; ENSG00000224586; ENSG00000257770; ENSG00000136048; ENSG00000146701; ENSG00000116717; ENSG00000092094; ENSG00000291794; ENSG00000104884; ENSG00000012061; ENSG00000100714; ENSG00000158089; ENSG00000011021; ENSG00000171431; ENSG00000263057; ENSG00000117877; ENSG00000158402; ENSG00000277925; ENSG00000176438; ENSG00000101197; ENSG00000169598; ENSG00000104881; ENSG00000110328; ENSG00000165060; ENSG00000181218; ENSG00000284841; ENSG00000131069; ENSG00000164465; ENSG00000113643; ENSG00000198417; ENSG00000171843; ENSG00000158169; ENSG00000132781; ENSG00000169057; ENSG00000170876; ENSG00000168765; ENSG00000171786; ENSG00000092421; ENSG00000101966	42
asthma	Conditioned	CITALOPRAM	pops	SET	26	-0.258646	-0.051411	-0.001976	0.576275	1	0.60204	1	0.576275	1	48935	CITALOPRAM	ENSG00000178965; ENSG00000129167; ENSG00000095752; ENSG00000096060; ENSG00000049759; ENSG00000144401; ENSG00000108242; ENSG00000112175; ENSG00000198873; ENSG00000153037; ENSG00000148688; ENSG00000135002; ENSG00000178445; ENSG00000069667; ENSG00000160963; ENSG00000106113; ENSG00000149403; ENSG00000047579; ENSG00000129625; ENSG00000118260; ENSG00000100767; ENSG00000108576; ENSG00000120907; ENSG00000168539; ENSG00000196639; ENSG00000103546; ENSG00000142319; ENSG00000276996	28
asthma	Conditioned	CITARINOSTAT	pops	SET	3	-1.28491	-0.58475	-0.0076393	0.892147	1	0.90058	1	0.892147	1	48935	CITARINOSTAT	ENSG00000094631; ENSG00000180447; ENSG00000263761; ENSG00000106105; ENSG00000159131; ENSG00000262473	6
asthma	Conditioned	CITATUZUMABBOGATOX	pops	SET	72	1.78403	0.19578	0.012506	0.0614945	0.497786	0.037219	0.301732	0.0614945	0.497786	48935	CITATUZUMAB_BOGATOX	ENSG00000119888; ENSG00000172809; ENSG00000145425; ENSG00000164587; ENSG00000116251; ENSG00000167526; ENSG00000115268; ENSG00000197728; ENSG00000142534; ENSG00000137154; ENSG00000137818; ENSG00000136942; ENSG00000108107; ENSG00000265681; ENSG00000231500; ENSG00000177954; ENSG00000213741; ENSG00000188846; ENSG00000145592; ENSG00000142937; ENSG00000124614; ENSG00000083845; ENSG00000130255; ENSG00000100316; ENSG00000174748; ENSG00000105372; ENSG00000233927; ENSG00000186468; ENSG00000138326; ENSG00000108298; ENSG00000140988; ENSG00000149273; ENSG00000134419; ENSG00000174444; ENSG00000197958; ENSG00000241343; ENSG00000147403; ENSG00000122406; ENSG00000089009; ENSG00000063177; ENSG00000105640; ENSG00000163682; ENSG00000109475; ENSG00000105193; ENSG00000198918; ENSG00000144713; ENSG00000197756; ENSG00000161016; ENSG00000147604; ENSG00000125691; ENSG00000171858; ENSG00000142541; ENSG00000131469; ENSG00000149806; ENSG00000112306; ENSG00000198034; ENSG00000118181; ENSG00000198755; ENSG00000182899; ENSG00000129824; ENSG00000089157; ENSG00000143947; ENSG00000170889; ENSG00000008988; ENSG00000148303; ENSG00000229117; ENSG00000182774; ENSG00000171863; ENSG00000110700; ENSG00000162244; ENSG00000161970; ENSG00000156482; ENSG00000114391; ENSG00000168028; ENSG00000071082; ENSG00000166441; ENSG00000122026; ENSG00000142676; ENSG00000198242; ENSG00000291931; ENSG00000292158; ENSG00000274646; ENSG00000274005; ENSG00000277079; ENSG00000274950; ENSG00000274626; ENSG00000277359; ENSG00000275323; ENSG00000278081; ENSG00000278270; ENSG00000278229; ENSG00000223367; ENSG00000235650; ENSG00000226225; ENSG00000227794; ENSG00000096150; ENSG00000280831; ENSG00000280858	98
asthma	Conditioned	CITCO	pops	SET	2	-0.452107	-0.2857	-0.0030477	0.652634	1	0.6744	1	0.652634	1	48935	CITCO	ENSG00000116128; ENSG00000143257	2
asthma	Conditioned	CITICOLINE	pops	SET	2	-0.63615	-0.54457	-0.0058091	0.720486	1	0.73766	1	0.720486	1	48935	CITICOLINE	ENSG00000087085; ENSG00000110436	2
asthma	Conditioned	CITRICACID	pops	SET	26	0.296586	0.053083	0.0020403	0.361791	0.91217	0.38339	0.935114	0.361791	0.91217	48935	CITRIC_ACID	ENSG00000107593; ENSG00000166819; ENSG00000085662; ENSG00000214274; ENSG00000198931; ENSG00000145692; ENSG00000176919; ENSG00000167434; ENSG00000153002; ENSG00000062485; ENSG00000144579; ENSG00000124713; ENSG00000185359; ENSG00000153976; ENSG00000104951; ENSG00000125877; ENSG00000164167; ENSG00000146701; ENSG00000240972; ENSG00000276701; ENSG00000138735; ENSG00000107679; ENSG00000129538; ENSG00000169397; ENSG00000197122; ENSG00000291971; ENSG00000102524; ENSG00000143179	28
asthma	Conditioned	CITRULLINE	pops	SET	11	-1.34684	-0.44237	-0.011064	0.902647	1	0.91098	1	0.902647	1	48935	CITRULLINE	ENSG00000014257; ENSG00000130707; ENSG00000153904; ENSG00000213722; ENSG00000226634; ENSG00000233076; ENSG00000227317; ENSG00000225635; ENSG00000206395; ENSG00000228128; ENSG00000173612; ENSG00000089250; ENSG00000007171; ENSG00000164867; ENSG00000036473; ENSG00000142623; ENSG00000281459; ENSG00000117115; ENSG00000291387; ENSG00000142619; ENSG00000280549; ENSG00000159339; ENSG00000280908; ENSG00000276747; ENSG00000280949	25
asthma	Conditioned	CITRUSININEII	pops	SET	2	-1.61612	-0.88305	-0.0094198	0.938544	1	0.94696	1	0.938544	1	48935	CITRUSININE_II	ENSG00000110203; ENSG00000165629	2
asthma	Conditioned	CIXUTUMUMAB	pops	SET	2	0.530799	0.4088	0.0043608	0.285372	0.845216	0.29778	0.850068	0.285372	0.845216	48935	CIXUTUMUMAB	ENSG00000140443; ENSG00000153707	2
asthma	Conditioned	CK636	pops	SET	7	0.177795	0.069774	0.0013923	0.404557	0.945777	0.42944	0.973261	0.404557	0.945777	48935	CK-636	ENSG00000138071; ENSG00000115091; ENSG00000130429; ENSG00000163466; ENSG00000111229; ENSG00000241553; ENSG00000162704	7
asthma	Conditioned	CKD712	pops	SET	2	0.470784	0.33001	0.0035203	0.303862	0.864098	0.3189	0.876312	0.303862	0.864098	48935	CKD-712	ENSG00000096968; ENSG00000115415	2
asthma	Conditioned	CL316243	pops	SET	5	0.00588326	0.002666	4.4963e-05	0.470273	0.987924	0.49765	1	0.470273	0.987924	48935	CL316243	ENSG00000060971; ENSG00000188778; ENSG00000109424; ENSG00000175567; ENSG00000175564	5
asthma	Conditioned	CL976	pops	SET	2	-0.472279	-0.33103	-0.0035312	0.660379	1	0.68163	1	0.660379	1	48935	CL-976	ENSG00000075239; ENSG00000198848; ENSG00000262243	3
asthma	Conditioned	CLADRIBINE	pops	SET	15	0.0927658	0.022338	0.00065234	0.436547	0.966102	0.46304	0.998385	0.436547	0.966102	48935	CLADRIBINE	ENSG00000101966; ENSG00000196839; ENSG00000156136; ENSG00000124762; ENSG00000167325; ENSG00000171848; ENSG00000129473; ENSG00000184047; ENSG00000134460; ENSG00000116981; ENSG00000048392; ENSG00000198805; ENSG00000291814; ENSG00000101868; ENSG00000177084; ENSG00000100479; ENSG00000148229; ENSG00000115350	18
asthma	Conditioned	CLAMIDINE	pops	SET	2	-0.889872	-0.78937	-0.0084204	0.801422	1	0.81323	1	0.801422	1	48935	CL-AMIDINE	ENSG00000176153; ENSG00000211445	2
asthma	Conditioned	CLARITHROMYCIN	pops	SET	5	-0.642775	-0.26958	-0.0045464	0.722778	1	0.73981	1	0.722778	1	48935	CLARITHROMYCIN	ENSG00000136634; ENSG00000158125; ENSG00000164251; ENSG00000169896; ENSG00000160868	5
asthma	Conditioned	CLAVULANICACID	pops	SET	2	2.16976	1.3423	0.014318	0.0370064	0.406885	0.015021	0.172947	0.0370064	0.406885	48935	CLAVULANIC_ACID	ENSG00000179344; ENSG00000206237; ENSG00000225824; ENSG00000233209; ENSG00000231286; ENSG00000231939; ENSG00000206302; ENSG00000198502; ENSG00000234745; ENSG00000224608; ENSG00000223532; ENSG00000232126; ENSG00000206450; ENSG00000228964; ENSG00000134242; ENSG00000196126; ENSG00000229074; ENSG00000206240; ENSG00000236884; ENSG00000228080; ENSG00000206306; ENSG00000204287; ENSG00000277263; ENSG00000226260; ENSG00000227993; ENSG00000228987; ENSG00000230726; ENSG00000234794; ENSG00000206308; ENSG00000204525; ENSG00000237022; ENSG00000233841; ENSG00000228299; ENSG00000225691; ENSG00000206435; ENSG00000206452; ENSG00000206503; ENSG00000224320; ENSG00000231834; ENSG00000235657; ENSG00000229215; ENSG00000227715; ENSG00000206505; ENSG00000223980; ENSG00000086205	45
asthma	Conditioned	CLAZOSENTAN	pops	SET	3	-0.476407	-0.30572	-0.0039941	0.661955	1	0.68311	1	0.661955	1	48935	CLAZOSENTAN	ENSG00000137124; ENSG00000184254; ENSG00000151617	3
asthma	Conditioned	CLEBOPRIDE	pops	SET	3	-1.17947	-0.73322	-0.0095791	0.872036	1	0.88089	1	0.872036	1	48935	CLEBOPRIDE	ENSG00000164270; ENSG00000149295; ENSG00000087085	3
asthma	Conditioned	CLEMIZOLE	pops	SET	4	0.231897	0.097805	0.0014754	0.384802	0.930719	0.40831	0.958375	0.384802	0.930719	48935	CLEMIZOLE	ENSG00000174437; ENSG00000074370; ENSG00000157087; ENSG00000070961	4
asthma	Conditioned	CLENBUTEROL	pops	SET	5	-0.573169	-0.25686	-0.0043319	0.69803	1	0.71673	1	0.69803	1	48935	CLENBUTEROL	ENSG00000169252; ENSG00000159842; ENSG00000278741; ENSG00000276016; ENSG00000175164; ENSG00000281879; ENSG00000006071; ENSG00000187486; ENSG00000115665	9
asthma	Conditioned	CLESACOSTAT	pops	SET	3	0.876446	0.50223	0.0065614	0.194029	0.745743	0.1904	0.703346	0.194029	0.745743	48935	CLESACOSTAT	ENSG00000278540; ENSG00000275176; ENSG00000076555; ENSG00000173846; ENSG00000130176	5
asthma	Conditioned	CLEVIPREX	pops	SET	6	-1.48229	-0.69045	-0.012755	0.922513	1	0.93086	1	0.922513	1	48935	CLEVIPREX	ENSG00000151067; ENSG00000285479; ENSG00000157388; ENSG00000102001; ENSG00000081248; ENSG00000148408; ENSG00000108878; ENSG00000178537	8
asthma	Conditioned	CLIDINIUM	pops	SET	4	0.800644	0.44025	0.0066411	0.211879	0.768137	0.21168	0.736373	0.211879	0.768137	48935	CLIDINIUM	ENSG00000168539; ENSG00000129673; ENSG00000127837; ENSG00000133019	4
asthma	Conditioned	CLINDAMYCIN	pops	SET	3	0.910025	0.44614	0.0058286	0.186479	0.737838	0.18141	0.687576	0.186479	0.737838	48935	CLINDAMYCIN	ENSG00000168028; ENSG00000234745; ENSG00000224608; ENSG00000223532; ENSG00000232126; ENSG00000206450; ENSG00000228964; ENSG00000106258; ENSG00000171421	9
asthma	Conditioned	CLIOXANIDE	pops	SET	2	0.846649	0.64038	0.0068311	0.200895	0.754647	0.1986	0.718859	0.200895	0.754647	48935	CLIOXANIDE	ENSG00000087460; ENSG00000162711	2
asthma	Conditioned	CLOBAZAM	pops	SET	17	-3.71743	-1.033	-0.032112	0.998814	1	0.9999	1	0.998814	1	48935	CLOBAZAM	ENSG00000144285; ENSG00000127948; ENSG00000111886; ENSG00000146276; ENSG00000011677; ENSG00000022355; ENSG00000166206; ENSG00000163285; ENSG00000268089; ENSG00000182256; ENSG00000186297; ENSG00000094755; ENSG00000187730; ENSG00000145864; ENSG00000163288; ENSG00000113327; ENSG00000145863; ENSG00000109158; ENSG00000151834; ENSG00000102287	20
asthma	Conditioned	CLOBENPROPIT	pops	SET	4	-0.256846	-0.12935	-0.0019512	0.575549	1	0.60135	1	0.575549	1	48935	CLOBENPROPIT	ENSG00000125363; ENSG00000196639; ENSG00000113749; ENSG00000101180; ENSG00000134489	5
asthma	Conditioned	CLOBETASOL	pops	SET	4	-1.61058	-0.59477	-0.0089722	0.937953	1	0.94636	1	0.937953	1	48935	CLOBETASOL	ENSG00000135046; ENSG00000170890; ENSG00000005844; ENSG00000113580	4
asthma	Conditioned	CLOCORTOLONE	pops	SET	3	-2.4264	-0.96794	-0.012646	0.986112	1	0.99237	1	0.986112	1	48935	CLOCORTOLONE	ENSG00000113580; ENSG00000135046; ENSG00000170890	3
asthma	Conditioned	CLOCORTOLONEPIVALATE	pops	SET	2	-2.14497	-0.91541	-0.009765	0.976391	1	0.98402	1	0.976391	1	48935	CLOCORTOLONE PIVALATE	ENSG00000113580; ENSG00000170890	2
asthma	Conditioned	CLODRONICACID	pops	SET	8	1.5733	0.5406	0.011532	0.0810492	0.545549	0.057834	0.384384	0.0810492	0.545549	48935	CLODRONIC_ACID	ENSG00000275302; ENSG00000277943; ENSG00000275824; ENSG00000129152; ENSG00000125538; ENSG00000005022; ENSG00000154162; ENSG00000127445; ENSG00000151729; ENSG00000122861; ENSG00000242252; ENSG00000169100; ENSG00000292334; ENSG00000118058	14
asthma	Conditioned	CLOFARABINE	pops	SET	14	-1.55668	-0.32424	-0.0091478	0.93187	1	0.94022	1	0.93187	1	48935	CLOFARABINE	ENSG00000198056; ENSG00000177084; ENSG00000101868; ENSG00000175482; ENSG00000171848; ENSG00000048392; ENSG00000167325; ENSG00000106628; ENSG00000014138; ENSG00000100479; ENSG00000062822; ENSG00000077514; ENSG00000148229; ENSG00000146143; ENSG00000146729; ENSG00000291137	16
asthma	Conditioned	CLOFIBRATE	pops	SET	7	-3.72835	-1.3453	-0.026844	0.998837	1	0.9999	1	0.998837	1	48935	CLOFIBRATE	ENSG00000186951; ENSG00000186115; ENSG00000099194; ENSG00000163586; ENSG00000172757; ENSG00000177606; ENSG00000175445	7
asthma	Conditioned	CLOFILIUM	pops	SET	5	-1.27295	-0.54836	-0.009248	0.890015	1	0.89847	1	0.890015	1	48935	CLOFILIUM	ENSG00000232292; ENSG00000162687; ENSG00000291999; ENSG00000136881; ENSG00000276559; ENSG00000107147; ENSG00000130037; ENSG00000143473	8
asthma	Conditioned	CLOMETACIN	pops	SET	2	2.61472	1.9082	0.020355	0.020409	0.326036	0.0044688	0.0790317	0.020409	0.326036	48935	CLOMETACIN	ENSG00000095303; ENSG00000073756	2
asthma	Conditioned	CLOMETHIAZOLE	pops	SET	13	-3.33109	-1.0885	-0.029595	0.997612	1	0.99957	1	0.997612	1	48935	CLOMETHIAZOLE	ENSG00000151834; ENSG00000182256; ENSG00000187730; ENSG00000011677; ENSG00000102287; ENSG00000145864; ENSG00000186297; ENSG00000113327; ENSG00000094755; ENSG00000163285; ENSG00000163288; ENSG00000268089; ENSG00000109158; ENSG00000022355; ENSG00000145863; ENSG00000166206	16
asthma	Conditioned	CLOMIFENE	pops	SET	5	-0.879435	-0.37923	-0.0063957	0.798449	1	0.81041	1	0.798449	1	48935	CLOMIFENE	ENSG00000091831; ENSG00000172179; ENSG00000152266; ENSG00000047457; ENSG00000128342	5
asthma	Conditioned	CLOMIPRAMINE	pops	SET	11	-2.06856	-0.56695	-0.01418	0.972797	1	0.9807	1	0.972797	1	48935	CLOMIPRAMINE	ENSG00000096060; ENSG00000197948; ENSG00000104722; ENSG00000168209; ENSG00000150471; ENSG00000108576; ENSG00000084207; ENSG00000102468; ENSG00000135914; ENSG00000147246; ENSG00000103546; ENSG00000142319; ENSG00000276996	13
asthma	Conditioned	CLONAZEPAM	pops	SET	15	-3.66958	-1.1026	-0.032198	0.998708	1	0.99988	1	0.998708	1	48935	CLONAZEPAM	ENSG00000146276; ENSG00000111886; ENSG00000151834; ENSG00000102287; ENSG00000145864; ENSG00000182256; ENSG00000094755; ENSG00000268089; ENSG00000163288; ENSG00000109158; ENSG00000187730; ENSG00000186297; ENSG00000163285; ENSG00000022355; ENSG00000166206; ENSG00000145863; ENSG00000011677; ENSG00000113327	18
asthma	Conditioned	CLONIDINE	pops	SET	6	-0.0964564	-0.041047	-0.00075831	0.510926	1	0.53842	1	0.510926	1	48935	CLONIDINE	ENSG00000150594; ENSG00000274286; ENSG00000184160; ENSG00000120907; ENSG00000170214; ENSG00000171873; ENSG00000131471	7
asthma	Conditioned	CLONIXIN	pops	SET	2	2.61472	1.9082	0.020355	0.020409	0.326036	0.0044688	0.0790317	0.020409	0.326036	48935	CLONIXIN	ENSG00000095303; ENSG00000073756	2
asthma	Conditioned	CLOPIDOGREL	pops	SET	23	0.457874	0.079954	0.0028906	0.307945	0.868059	0.32353	0.881554	0.307945	0.868059	48935	CLOPIDOGREL	ENSG00000132294; ENSG00000132874; ENSG00000123119; ENSG00000077420; ENSG00000175894; ENSG00000127884; ENSG00000173145; ENSG00000206190; ENSG00000169313; ENSG00000036448; ENSG00000274137; ENSG00000215454; ENSG00000278038; ENSG00000163812; ENSG00000007933; ENSG00000124491; ENSG00000129910; ENSG00000133612; ENSG00000140945; ENSG00000291109; ENSG00000117411; ENSG00000156239; ENSG00000127580; ENSG00000121594; ENSG00000161999; ENSG00000108242	26
asthma	Conditioned	CLOPROSTENOL	pops	SET	3	-2.67765	-1.4809	-0.019346	0.991415	1	0.99629	1	0.991415	1	48935	CLOPROSTENOL	ENSG00000291128; ENSG00000267467; ENSG00000084674; ENSG00000291544; ENSG00000234906	5
asthma	Conditioned	CLOPROSTENOLPLUSMINUS	pops	SET	5	1.08975	0.47343	0.0079844	0.150154	0.68378	0.13792	0.606063	0.150154	0.68378	48935	CLOPROSTENOL-(+/-)	ENSG00000168229; ENSG00000160951; ENSG00000050628; ENSG00000122420; ENSG00000006638	5
asthma	Conditioned	CLORANOLOL	pops	SET	3	0.37861	0.2415	0.003155	0.333756	0.891382	0.35249	0.907656	0.333756	0.891382	48935	CLORANOLOL	ENSG00000043591; ENSG00000169252; ENSG00000188778	3
asthma	Conditioned	CLORAZEPATE	pops	SET	16	-3.76619	-1.0847	-0.032713	0.998909	1	0.99992	1	0.998909	1	48935	CLORAZEPATE	ENSG00000146276; ENSG00000111886; ENSG00000100300; ENSG00000163288; ENSG00000011677; ENSG00000102287; ENSG00000022355; ENSG00000186297; ENSG00000187730; ENSG00000109158; ENSG00000094755; ENSG00000182256; ENSG00000151834; ENSG00000268089; ENSG00000145863; ENSG00000166206; ENSG00000145864; ENSG00000163285; ENSG00000113327	19
asthma	Conditioned	CLOROTEPINE	pops	SET	6	-1.26601	-0.52219	-0.0096471	0.888751	1	0.89724	1	0.888751	1	48935	CLOROTEPINE	ENSG00000120907; ENSG00000170214; ENSG00000171873; ENSG00000149295; ENSG00000196639; ENSG00000147246; ENSG00000158748	7
asthma	Conditioned	CLORPRENALINE	pops	SET	2	0.418911	0.32967	0.0035167	0.320457	0.880926	0.33764	0.893393	0.320457	0.880926	48935	CLORPRENALINE	ENSG00000043591; ENSG00000169252	2
asthma	Conditioned	CLOTIAPINE	pops	SET	8	-2.29726	-0.94794	-0.020221	0.982266	1	0.98919	1	0.982266	1	48935	CLOTIAPINE	ENSG00000135914; ENSG00000186038; ENSG00000178084; ENSG00000149305; ENSG00000186090; ENSG00000069696; ENSG00000147246; ENSG00000166736; ENSG00000102468; ENSG00000276825	10
asthma	Conditioned	CLOTIAZEPAM	pops	SET	15	-3.66958	-1.1026	-0.032198	0.998708	1	0.99988	1	0.998708	1	48935	CLOTIAZEPAM	ENSG00000111886; ENSG00000146276; ENSG00000113327; ENSG00000109158; ENSG00000145863; ENSG00000011677; ENSG00000163288; ENSG00000102287; ENSG00000182256; ENSG00000187730; ENSG00000151834; ENSG00000166206; ENSG00000186297; ENSG00000268089; ENSG00000022355; ENSG00000145864; ENSG00000094755; ENSG00000163285	18
asthma	Conditioned	CLOTRIMAZOLE	pops	SET	10	-1.39134	-0.3951	-0.009422	0.909613	1	0.91793	1	0.909613	1	48935	CLOTRIMAZOLE	ENSG00000143257; ENSG00000172757; ENSG00000116128; ENSG00000105443; ENSG00000160868; ENSG00000104783; ENSG00000144852; ENSG00000142185; ENSG00000130529; ENSG00000144481	10
asthma	Conditioned	CLOXYQUIN	pops	SET	3	1.20928	0.66964	0.0087484	0.129395	0.648832	0.11329	0.549385	0.129395	0.648832	48935	CLOXYQUIN	ENSG00000106211; ENSG00000134242; ENSG00000186795	3
asthma	Conditioned	CLOZAPINE	pops	SET	45	-2.2615	-0.33434	-0.016897	0.981024	1	0.98813	1	0.981024	1	48935	CLOZAPINE	ENSG00000109181; ENSG00000275190; ENSG00000198502; ENSG00000108242; ENSG00000168546; ENSG00000147862; ENSG00000231679; ENSG00000230463; ENSG00000196101; ENSG00000222321; ENSG00000276158; ENSG00000277734; ENSG00000107105; ENSG00000131791; ENSG00000223865; ENSG00000230708; ENSG00000229295; ENSG00000236693; ENSG00000237710; ENSG00000230763; ENSG00000215048; ENSG00000226826; ENSG00000106688; ENSG00000162267; ENSG00000065882; ENSG00000047579; ENSG00000163519; ENSG00000112425; ENSG00000101405; ENSG00000130522; ENSG00000162989; ENSG00000150540; ENSG00000102468; ENSG00000149295; ENSG00000120907; ENSG00000170214; ENSG00000171873; ENSG00000150594; ENSG00000274286; ENSG00000184160; ENSG00000130643; ENSG00000168539; ENSG00000181072; ENSG00000133019; ENSG00000180720; ENSG00000184984; ENSG00000184845; ENSG00000151577; ENSG00000069696; ENSG00000276825; ENSG00000169676; ENSG00000196639; ENSG00000134489; ENSG00000178394; ENSG00000135312; ENSG00000179546; ENSG00000168830; ENSG00000179097; ENSG00000135914; ENSG00000147246; ENSG00000166736; ENSG00000157219; ENSG00000158748; ENSG00000148680	64
asthma	Conditioned	CM082	pops	SET	4	0.221364	0.12322	0.0018587	0.388633	0.933499	0.41241	0.962028	0.388633	0.933499	48935	CM-082	ENSG00000113721; ENSG00000157404; ENSG00000128052; ENSG00000122025	4
asthma	Conditioned	CM352	pops	SET	2	-0.953822	-0.71984	-0.0076788	0.819068	1	0.82991	1	0.819068	1	48935	CM-352	ENSG00000011465; ENSG00000187323	2
asthma	Conditioned	CM4307	pops	SET	18	1.63427	0.38541	0.012328	0.074858	0.531569	0.051112	0.358969	0.074858	0.531569	48935	CM-4307	ENSG00000122025; ENSG00000132155; ENSG00000166484; ENSG00000141639; ENSG00000282110; ENSG00000140873; ENSG00000069956; ENSG00000111679; ENSG00000186153; ENSG00000178764; ENSG00000157764; ENSG00000102755; ENSG00000037280; ENSG00000128052; ENSG00000157404; ENSG00000165731; ENSG00000113721; ENSG00000162733; ENSG00000077782	19
asthma	Conditioned	CMPD1	pops	SET	2	-0.933763	-0.69641	-0.0074289	0.81366	1	0.82478	1	0.81366	1	48935	CMPD-1	ENSG00000109163; ENSG00000112062	2
asthma	Conditioned	CMX2043	pops	SET	2	1.83513	0.98262	0.010482	0.0575361	0.485102	0.033252	0.282841	0.0575361	0.485102	48935	CMX-2043	ENSG00000105976; ENSG00000142208	2
asthma	Conditioned	CNQX	pops	SET	3	-1.36272	-0.87123	-0.011382	0.905179	1	0.91351	1	0.905179	1	48935	CNQX	ENSG00000155511; ENSG00000120251; ENSG00000125675; ENSG00000152578	4
asthma	Conditioned	CNS5161	pops	SET	7	-1.60981	-0.50915	-0.01016	0.937871	1	0.94627	1	0.937871	1	48935	CNS-5161	ENSG00000105464; ENSG00000161509; ENSG00000116032; ENSG00000176884; ENSG00000183454; ENSG00000273079; ENSG00000198785	7
asthma	Conditioned	CO102862	pops	SET	2	-1.56285	-1.1908	-0.012703	0.932598	1	0.94095	1	0.932598	1	48935	CO-102862	ENSG00000007314; ENSG00000169432	2
asthma	Conditioned	COAGULATIONFACTORVIIARECOMBINANTJNCW	pops	SET	2	-1.21527	-1.1477	-0.012243	0.879166	1	0.88785	1	0.879166	1	48935	COAGULATION_FACTOR_VIIA_(RECOMBINANT)-JNCW	ENSG00000126218; ENSG00000057593	2
asthma	Conditioned	COBALT	pops	SET	6	0.83939	0.34462	0.0063667	0.20259	0.756597	0.20063	0.721952	0.20259	0.756597	48935	COBALT	ENSG00000196611; ENSG00000130649; ENSG00000018280; ENSG00000104267; ENSG00000196839; ENSG00000206503; ENSG00000224320; ENSG00000231834; ENSG00000235657; ENSG00000229215; ENSG00000227715; ENSG00000206505; ENSG00000223980; ENSG00000116824	14
asthma	Conditioned	COBICISTAT	pops	SET	4	-1.278	-0.83262	-0.01256	0.890923	1	0.89937	1	0.890923	1	48935	COBICISTAT	ENSG00000021461; ENSG00000160870; ENSG00000106258; ENSG00000160868; ENSG00000282301	5
asthma	Conditioned	COCAINE	pops	SET	14	-3.87417	-1.1029	-0.031118	0.999089	1	0.99995	1	0.999089	1	48935	COCAINE	ENSG00000108576; ENSG00000142319; ENSG00000276996; ENSG00000183873; ENSG00000080644; ENSG00000157103; ENSG00000168356; ENSG00000136531; ENSG00000169432; ENSG00000136546; ENSG00000144285; ENSG00000007314; ENSG00000185313; ENSG00000196876; ENSG00000153253	15
asthma	Conditioned	CODEINE	pops	SET	3	-2.3462	-1.3615	-0.017787	0.983834	1	0.99051	1	0.983834	1	48935	CODEINE	ENSG00000082556; ENSG00000112038; ENSG00000116329	3
asthma	Conditioned	CODEINEANHYDROUS	pops	SET	5	-1.00369	-0.46518	-0.0078453	0.832029	1	0.84223	1	0.832029	1	48935	CODEINE_ANHYDROUS	ENSG00000082556; ENSG00000116329; ENSG00000100167; ENSG00000183066; ENSG00000138061	5
asthma	Conditioned	COFIRASERSEN	pops	SET	3	-0.23945	-0.14202	-0.0018554	0.56858	1	0.59462	1	0.56858	1	48935	COFIRASERSEN	ENSG00000111319; ENSG00000168447; ENSG00000166828	3
asthma	Conditioned	COHUMULONE	pops	SET	2	0.332725	0.22955	0.0024487	0.349289	0.903168	0.36967	0.924033	0.349289	0.903168	48935	COHUMULONE	ENSG00000204217; ENSG00000137948	2
asthma	Conditioned	COLCHICINE	pops	SET	19	-3.46038	-0.72585	-0.023854	0.998135	1	0.99973	1	0.998135	1	48935	COLCHICINE	ENSG00000075886; ENSG00000168495; ENSG00000075142; ENSG00000078018; ENSG00000099194; ENSG00000104833; ENSG00000188229; ENSG00000176014; ENSG00000137267; ENSG00000127824; ENSG00000137285; ENSG00000101162; ENSG00000258947; ENSG00000123416; ENSG00000152086; ENSG00000196230; ENSG00000261456; ENSG00000198033; ENSG00000167553; ENSG00000167552; ENSG00000145888; ENSG00000101958; ENSG00000292120; ENSG00000235067; ENSG00000232575; ENSG00000227739; ENSG00000224156; ENSG00000229684; ENSG00000183311; ENSG00000232421	30
asthma	Conditioned	COLECALCIFEROL	pops	SET	3	2.09535	1.1867	0.015503	0.0408451	0.424417	0.018081	0.194964	0.0408451	0.424417	48935	COLECALCIFEROL	ENSG00000026103; ENSG00000162747; ENSG00000111424	3
asthma	Conditioned	COLFORSIN	pops	SET	6	2.28303	0.94901	0.017532	0.0318703	0.384713	0.011221	0.14469	0.0318703	0.384713	48935	COLFORSIN	ENSG00000169297; ENSG00000171509; ENSG00000133105; ENSG00000061273; ENSG00000078295; ENSG00000173175; ENSG00000087460	7
asthma	Conditioned	COLLAGENASE	pops	SET	23	-0.245727	-0.054254	-0.0019615	0.571098	1	0.59705	1	0.571098	1	48935	COLLAGENASE	ENSG00000172752; ENSG00000197565; ENSG00000204291; ENSG00000060718; ENSG00000142156; ENSG00000142173; ENSG00000204262; ENSG00000204248; ENSG00000139219; ENSG00000164692; ENSG00000108821; ENSG00000206384; ENSG00000182871; ENSG00000171502; ENSG00000134871; ENSG00000163359; ENSG00000188153; ENSG00000196739; ENSG00000215018; ENSG00000187498; ENSG00000130635; ENSG00000169031; ENSG00000080573; ENSG00000168542; ENSG00000081052; ENSG00000291748; ENSG00000223699; ENSG00000227801; ENSG00000230930; ENSG00000235708; ENSG00000232541; ENSG00000206290; ENSG00000118113; ENSG00000292234	34
asthma	Conditioned	COLLOIDALGOLDBOUNDTUMORNECROSISFACTOR	pops	SET	2	3.65275	2.8364	0.030256	0.00491855	0.195481	0.00013015	0.00655236	0.00491855	0.195481	48935	COLLOIDAL_GOLD-BOUND_TUMOR_NECROSIS_FACTOR	ENSG00000067182; ENSG00000028137	2
asthma	Conditioned	COLTUXIMABRAVTANSINE	pops	SET	14	-3.63379	-0.83181	-0.023468	0.998636	1	0.99986	1	0.998636	1	48935	COLTUXIMAB_RAVTANSINE	ENSG00000177455; ENSG00000137267; ENSG00000123416; ENSG00000137285; ENSG00000188229; ENSG00000167552; ENSG00000196230; ENSG00000127824; ENSG00000261456; ENSG00000152086; ENSG00000198033; ENSG00000104833; ENSG00000176014; ENSG00000258947; ENSG00000167553; ENSG00000101162; ENSG00000235067; ENSG00000232575; ENSG00000227739; ENSG00000224156; ENSG00000229684; ENSG00000183311; ENSG00000232421; ENSG00000292120	24
asthma	Conditioned	COMBRETASTATINA4	pops	SET	15	-3.78404	-0.85383	-0.024934	0.998946	1	0.99992	1	0.998946	1	48935	COMBRETASTATIN_A4	ENSG00000135821; ENSG00000137267; ENSG00000137285; ENSG00000198033; ENSG00000101162; ENSG00000167553; ENSG00000258947; ENSG00000127824; ENSG00000152086; ENSG00000292120; ENSG00000167552; ENSG00000104833; ENSG00000123416; ENSG00000176014; ENSG00000188229; ENSG00000196230; ENSG00000235067; ENSG00000232575; ENSG00000227739; ENSG00000224156; ENSG00000229684; ENSG00000183311; ENSG00000232421; ENSG00000261456; ENSG00000075886	25
asthma	Conditioned	COMMENSALBACTERIALSTRAINFORMULATIONVE800	pops	SET	2	0.952846	0.703	0.0074991	0.17723	0.724418	0.17034	0.670926	0.17723	0.724418	48935	COMMENSAL_BACTERIAL_STRAIN_FORMULATION_VE800	ENSG00000171862; ENSG00000284792; ENSG00000157764	3
asthma	Conditioned	COMPOUND10DPMID34855388	pops	SET	2	0.968875	0.50801	0.0054191	0.173876	0.720459	0.16631	0.663599	0.173876	0.720459	48935	COMPOUND_10D_[PMID:_34855388]	ENSG00000142515; ENSG00000198931	2
asthma	Conditioned	COMPOUND10PMID19402633	pops	SET	2	0.514312	0.29612	0.0031588	0.290393	0.85055	0.30352	0.857669	0.290393	0.85055	48935	COMPOUND_10_[PMID:_19402633]	ENSG00000104529; ENSG00000273594; ENSG00000254772	3
asthma	Conditioned	COMPOUND10PMID23147077	pops	SET	2	2.06078	1.5726	0.016775	0.0427615	0.431124	0.019671	0.205462	0.0427615	0.431124	48935	COMPOUND_10_[PMID:_23147077]	ENSG00000197442; ENSG00000178607	2
asthma	Conditioned	COMPOUND10PMID31306001	pops	SET	2	0.604989	0.47073	0.0050215	0.263666	0.821711	0.2726	0.820902	0.263666	0.821711	48935	COMPOUND_10_[PMID:_31306001]	ENSG00000183044; ENSG00000165029	2
asthma	Conditioned	COMPOUND111PMID37918435	pops	SET	2	2.24113	1.7447	0.018611	0.0336944	0.393705	0.012516	0.154314	0.0336944	0.393705	48935	COMPOUND_111_[PMID:_37918435]	ENSG00000125864; ENSG00000243649; ENSG00000204359; ENSG00000239754; ENSG00000241534; ENSG00000243570; ENSG00000242335; ENSG00000241253; ENSG00000153234	9
asthma	Conditioned	COMPOUND11DDOI101039C0MD00194E	pops	SET	2	-1.02129	-0.67361	-0.0071856	0.836405	1	0.84643	1	0.836405	1	48935	COMPOUND_11D_[DOI:_10.1039/C0MD00194E]	ENSG00000143776; ENSG00000168925; ENSG00000285346	3
asthma	Conditioned	COMPOUND11JPMID23021994	pops	SET	3	-1.12778	-0.66742	-0.0087195	0.861117	1	0.87029	1	0.861117	1	48935	COMPOUND_11J_[PMID:_23021994]	ENSG00000105379; ENSG00000138829; ENSG00000198734	3
asthma	Conditioned	COMPOUND11PMID15261275	pops	SET	2	0.208897	0.14937	0.0015934	0.393152	0.936899	0.41726	0.964896	0.393152	0.936899	48935	COMPOUND_11_[PMID:_15261275]	ENSG00000034053; ENSG00000276495; ENSG00000166313	3
asthma	Conditioned	COMPOUND11PMID26431428	pops	SET	4	0.0751616	0.03105	0.00046839	0.443298	0.970177	0.47004	1	0.443298	0.970177	48935	COMPOUND_11_[PMID:_26431428]	ENSG00000065361; ENSG00000104884; ENSG00000175595; ENSG00000066032	4
asthma	Conditioned	COMPOUND12APMID29031075	pops	SET	2	-0.700302	-0.36644	-0.0039089	0.742481	1	0.75813	1	0.742481	1	48935	COMPOUND_12A_[PMID:_29031075]	ENSG00000157184; ENSG00000205560	2
asthma	Conditioned	COMPOUND12BPMID31465220	pops	SET	3	-0.969018	-0.47666	-0.0062272	0.823097	1	0.83372	1	0.823097	1	48935	COMPOUND_12B_[PMID:_31465220]	ENSG00000198734; ENSG00000105379; ENSG00000117525	3
asthma	Conditioned	COMPOUND12EPMID18605714	pops	SET	5	-1.20857	-0.50639	-0.0085404	0.877851	1	0.88658	1	0.877851	1	48935	COMPOUND_12E_[PMID:_18605714]	ENSG00000291087; ENSG00000168582; ENSG00000182187; ENSG00000100053; ENSG00000163254; ENSG00000285011; ENSG00000069764; ENSG00000276870	8
asthma	Conditioned	COMPOUND13ACPMID33256400	pops	SET	5	-0.184337	-0.08836	-0.0014902	0.546257	1	0.57312	1	0.546257	1	48935	COMPOUND_13AC_[PMID:_33256400]	ENSG00000154928; ENSG00000147647; ENSG00000133216; ENSG00000105397; ENSG00000182580	5
asthma	Conditioned	COMPOUND13APMID23639540	pops	SET	5	2.21845	0.95604	0.016124	0.0347155	0.397987	0.01327	0.160456	0.0347155	0.397987	48935	COMPOUND_13A_[PMID:_23639540]	ENSG00000130816; ENSG00000088305; ENSG00000134516; ENSG00000079805; ENSG00000088538	5
asthma	Conditioned	COMPOUND13DPMID23639540	pops	SET	6	0.98955	0.41001	0.0075747	0.169656	0.714466	0.1612	0.654578	0.169656	0.714466	48935	COMPOUND_13D_[PMID:_23639540]	ENSG00000119772; ENSG00000088305; ENSG00000107614; ENSG00000130816; ENSG00000079805; ENSG00000088538	6
asthma	Conditioned	COMPOUND13EPMID31811124	pops	SET	2	-1.25493	-0.48192	-0.0051408	0.886699	1	0.89524	1	0.886699	1	48935	COMPOUND_13E_[PMID:_31811124]	ENSG00000116748; ENSG00000135409	2
asthma	Conditioned	COMPOUND13PMID17502136	pops	SET	3	3.34437	2.1007	0.027445	0.0075299	0.227757	0.00041326	0.0153451	0.0075299	0.227757	48935	COMPOUND_13_[PMID:_17502136]	ENSG00000180340; ENSG00000010810; ENSG00000082074	3
asthma	Conditioned	COMPOUND13PMID34333981	pops	SET	4	2.21804	1.4128	0.021312	0.0347358	0.397987	0.013283	0.160534	0.0347358	0.397987	48935	COMPOUND_13_[PMID:_34333981]	ENSG00000072694; ENSG00000115977; ENSG00000138756; ENSG00000105397	4
asthma	Conditioned	COMPOUND13RPMID23639540	pops	SET	5	1.16199	0.53125	0.0089595	0.13731	0.662351	0.12263	0.573363	0.13731	0.662351	48935	COMPOUND_13R_[PMID:_23639540]	ENSG00000107614; ENSG00000079805; ENSG00000130816; ENSG00000088305; ENSG00000119772	5
asthma	Conditioned	COMPOUND14BPMID25742366	pops	SET	2	-0.889872	-0.78937	-0.0084204	0.801422	1	0.81323	1	0.801422	1	48935	COMPOUND_14B_[PMID:_25742366]	ENSG00000211445; ENSG00000176153	2
asthma	Conditioned	COMPOUND14KPMID21982499	pops	SET	4	-1.20158	-0.56132	-0.0084676	0.876495	1	0.88523	1	0.876495	1	48935	COMPOUND_14K_[PMID:_21982499]	ENSG00000088926; ENSG00000135374; ENSG00000147647; ENSG00000126218; ENSG00000101981	5
asthma	Conditioned	COMPOUND14NPMID25589934	pops	SET	2	0.366324	0.25143	0.0026821	0.337868	0.894302	0.35706	0.912119	0.337868	0.894302	48935	COMPOUND_14N_[PMID:_25589934]	ENSG00000008283; ENSG00000051523; ENSG00000165168	3
asthma	Conditioned	COMPOUND14PMID19831390	pops	SET	2	-0.21161	-0.16284	-0.0017371	0.557278	1	0.58379	1	0.557278	1	48935	COMPOUND_14_[PMID:_19831390]	ENSG00000182372; ENSG00000278220; ENSG00000111450	3
asthma	Conditioned	COMPOUND14PMID24900428	pops	SET	2	0.872336	0.63855	0.0068116	0.194954	0.74631	0.19152	0.705885	0.194954	0.74631	48935	COMPOUND_14_[PMID:_24900428]	ENSG00000102034; ENSG00000120690; ENSG00000196361	3
asthma	Conditioned	COMPOUND14PMID30925062	pops	SET	3	-1.60716	-0.78296	-0.010229	0.937589	1	0.94598	1	0.937589	1	48935	COMPOUND_14_[PMID:_30925062]	ENSG00000118777; ENSG00000081248; ENSG00000107159	3
asthma	Conditioned	COMPOUND15APMID36642961	pops	SET	2	0.494069	0.27948	0.0029813	0.296639	0.856457	0.31064	0.865966	0.296639	0.856457	48935	COMPOUND_15A_[PMID:_36642961]	ENSG00000010310; ENSG00000106462	2
asthma	Conditioned	COMPOUND15BPMID16539403	pops	SET	3	1.445	0.87703	0.011458	0.0957496	0.582203	0.074238	0.441468	0.0957496	0.582203	48935	COMPOUND_15B_[PMID:_16539403]	ENSG00000119772; ENSG00000088538; ENSG00000096060	3
asthma	Conditioned	COMPOUND15BPMID31811124	pops	SET	2	-1.25493	-0.48192	-0.0051408	0.886699	1	0.89524	1	0.886699	1	48935	COMPOUND_15B_[PMID:_31811124]	ENSG00000116748; ENSG00000135409	2
asthma	Conditioned	COMPOUND15PMID24900237	pops	SET	2	0.586821	0.34197	0.0036479	0.268878	0.827778	0.27867	0.826818	0.268878	0.827778	48935	COMPOUND_15_[PMID:_24900237]	ENSG00000022267; ENSG00000113070; ENSG00000015413	3
asthma	Conditioned	COMPOUND16PMID18945615	pops	SET	2	-0.205861	-0.10579	-0.0011285	0.554952	1	0.58155	1	0.554952	1	48935	COMPOUND_16_[PMID:_18945615]	ENSG00000069696; ENSG00000276825; ENSG00000104529; ENSG00000273594	4
asthma	Conditioned	COMPOUND16PMID31498617	pops	SET	3	-0.209501	-0.10549	-0.0013781	0.556438	1	0.58297	1	0.556438	1	48935	COMPOUND_16_[PMID:_31498617]	ENSG00000164978; ENSG00000175336; ENSG00000173020	3
asthma	Conditioned	COMPOUND17PMID23570514	pops	SET	3	0.129009	0.061603	0.00080481	0.422747	0.9571	0.44868	0.988587	0.422747	0.9571	48935	COMPOUND_17_[PMID:_23570514]	ENSG00000188910; ENSG00000189280; ENSG00000068903; ENSG00000283100	4
asthma	Conditioned	COMPOUND17PMID23642479	pops	SET	4	-2.42046	-1.1625	-0.017537	0.985958	1	0.99225	1	0.985958	1	48935	COMPOUND_17_[PMID:_23642479]	ENSG00000107105; ENSG00000197561; ENSG00000277571; ENSG00000102119; ENSG00000066629; ENSG00000139610	6
asthma	Conditioned	COMPOUND17PMID23916253	pops	SET	2	0.487308	0.38261	0.0040814	0.298705	0.858719	0.31302	0.869086	0.298705	0.858719	48935	COMPOUND_17_[PMID:_23916253]	ENSG00000164308; ENSG00000113441	2
asthma	Conditioned	COMPOUND18EPMID31670517	pops	SET	4	-0.372387	-0.20663	-0.0031169	0.621582	1	0.64519	1	0.621582	1	48935	COMPOUND_18E_[PMID:_31670517]	ENSG00000147647; ENSG00000133216; ENSG00000182580; ENSG00000154928	4
asthma	Conditioned	COMPOUND18PMID20873740	pops	SET	2	2.4658	1.4058	0.014996	0.0249486	0.349719	0.0068416	0.104399	0.0249486	0.349719	48935	COMPOUND_18_[PMID:_20873740]	ENSG00000114867; ENSG00000179388	2
asthma	Conditioned	COMPOUND19APMID24359159	pops	SET	3	-0.148668	-0.095341	-0.0012456	0.531921	1	0.55909	1	0.531921	1	48935	COMPOUND_19A_[PMID:_24359159]	ENSG00000182580; ENSG00000133216; ENSG00000154928	3
asthma	Conditioned	COMPOUND19APMID30503936	pops	SET	4	0.323963	0.14094	0.0021261	0.352308	0.905949	0.37298	0.926465	0.352308	0.905949	48935	COMPOUND_19A_[PMID:_30503936]	ENSG00000149534; ENSG00000108963; ENSG00000167601; ENSG00000169676	4
asthma	Conditioned	COMPOUND19BPMID37058391	pops	SET	2	-0.974566	-0.76749	-0.0081871	0.824562	1	0.8351	1	0.824562	1	48935	COMPOUND_19B_[PMID:_37058391]	ENSG00000150540; ENSG00000169856	2
asthma	Conditioned	COMPOUND1APMID18573659	pops	SET	2	-1.97263	-1.1301	-0.012056	0.967576	1	0.97573	1	0.967576	1	48935	COMPOUND_1A_[PMID:_18573659]	ENSG00000181408; ENSG00000111775	2
asthma	Conditioned	COMPOUND1APMID24900749	pops	SET	4	-1.05423	-0.5764	-0.008695	0.844427	1	0.8541	1	0.844427	1	48935	COMPOUND_1A_[PMID:_24900749]	ENSG00000088926; ENSG00000134531; ENSG00000198077; ENSG00000116016	4
asthma	Conditioned	COMPOUND1APMID25692029	pops	SET	3	-0.211955	-0.11932	-0.0015589	0.557416	1	0.58393	1	0.557416	1	48935	COMPOUND_1A_[PMID:_25692029]	ENSG00000112977; ENSG00000166825; ENSG00000106113	3
asthma	Conditioned	COMPOUND1BPMID16290936	pops	SET	2	0.582513	0.37868	0.0040395	0.270115	0.829	0.28011	0.828872	0.270115	0.829	48935	COMPOUND_1B_[PMID:_16290936]	ENSG00000165457; ENSG00000103811	2
asthma	Conditioned	COMPOUND1CRUZLOACUTEPEZETAL2019	pops	SET	2	0.433289	0.30861	0.003292	0.315814	0.876835	0.33241	0.889754	0.315814	0.876835	48935	COMPOUND_1_[CRUZ-L&OACUTE;PEZ_ET_AL.,_2019]	ENSG00000167601; ENSG00000147647	2
asthma	Conditioned	COMPOUND1DPMID21493067	pops	SET	4	2.88047	1.3389	0.020197	0.0142878	0.281891	0.0019882	0.0457417	0.0142878	0.281891	48935	COMPOUND_1D_[PMID:_21493067]	ENSG00000182580; ENSG00000120899; ENSG00000138166; ENSG00000117505	4
asthma	Conditioned	COMPOUND1OPMID24210504	pops	SET	3	-0.590651	-0.35116	-0.0045877	0.704359	1	0.72262	1	0.704359	1	48935	COMPOUND_1O_[PMID:_24210504]	ENSG00000175183; ENSG00000170373; ENSG00000069696; ENSG00000276825	4
asthma	Conditioned	COMPOUND1OVERHANDETAL1997	pops	SET	2	0.324545	0.15806	0.0016861	0.35211	0.905677	0.37277	0.926321	0.35211	0.905677	48935	COMPOUND_1_[OVERHAND_ET_AL.,_1997]	ENSG00000160683; ENSG00000090013	2
asthma	Conditioned	COMPOUND1PMID20005102	pops	SET	3	-0.969448	-0.51118	-0.0066782	0.823216	1	0.83383	1	0.823216	1	48935	COMPOUND_1_[PMID:_20005102]	ENSG00000256043; ENSG00000263238; ENSG00000176102; ENSG00000154639; ENSG00000173486; ENSG00000228476	6
asthma	Conditioned	COMPOUND1PMID24793884	pops	SET	2	0.861216	0.63612	0.0067857	0.197515	0.750026	0.19457	0.711499	0.197515	0.750026	48935	COMPOUND_1_[PMID:_24793884]	ENSG00000179388; ENSG00000066926	2
asthma	Conditioned	COMPOUND1PMID25408830	pops	SET	2	0.112871	0.063631	0.00067877	0.428858	0.960993	0.45507	0.992174	0.428858	0.960993	48935	COMPOUND_1_[PMID:_25408830]	ENSG00000243364; ENSG00000023909	2
asthma	Conditioned	COMPOUND1PMID28379944	pops	SET	2	-1.14962	-0.52949	-0.0056483	0.86583	1	0.87484	1	0.86583	1	48935	COMPOUND_1_[PMID:_28379944]	ENSG00000117054; ENSG00000122971	2
asthma	Conditioned	COMPOUND1PMID31477924	pops	SET	2	3.55377	2.4381	0.026008	0.00564576	0.203896	0.00019037	0.00867389	0.00564576	0.203896	48935	COMPOUND_1_[PMID:_31477924]	ENSG00000158050; ENSG00000120129	2
asthma	Conditioned	COMPOUND1PMID33547286	pops	SET	2	0.208897	0.14937	0.0015934	0.393152	0.936899	0.41726	0.964896	0.393152	0.936899	48935	COMPOUND_1_[PMID:_33547286]	ENSG00000034053; ENSG00000276495; ENSG00000166313	3
asthma	Conditioned	COMPOUND1WO2012007375	pops	SET	2	-0.904767	-0.71254	-0.0076009	0.805634	1	0.8172	1	0.805634	1	48935	COMPOUND_1_[WO2012007375]	ENSG00000044524; ENSG00000135333	2
asthma	Conditioned	COMPOUND20FPMID28520415	pops	SET	2	-0.910659	-0.6758	-0.0072089	0.807296	1	0.81875	1	0.807296	1	48935	COMPOUND_20F_[PMID:_28520415]	ENSG00000051382; ENSG00000057593	2
asthma	Conditioned	COMPOUND20PMID22136433	pops	SET	2	-1.47765	-1.2795	-0.013649	0.921904	1	0.93024	1	0.921904	1	48935	COMPOUND_20_[PMID:_22136433]	ENSG00000088926; ENSG00000101981; ENSG00000163131	3
asthma	Conditioned	COMPOUND20PMID30998356	pops	SET	7	-1.30218	-0.50315	-0.01004	0.895189	1	0.90356	1	0.895189	1	48935	COMPOUND_20_[PMID:_30998356]	ENSG00000151491; ENSG00000138101; ENSG00000197561; ENSG00000277571; ENSG00000114279; ENSG00000134531; ENSG00000040531; ENSG00000066032	8
asthma	Conditioned	COMPOUND20PMID34432979	pops	SET	2	1.31272	0.76336	0.008143	0.113537	0.618779	0.094647	0.500816	0.113537	0.618779	48935	COMPOUND_20_[PMID:_34432979]	ENSG00000242616; ENSG00000127920	2
asthma	Conditioned	COMPOUND21BPMID31430136	pops	SET	2	2.69288	1.9026	0.020296	0.0183922	0.310148	0.0035457	0.0678034	0.0183922	0.310148	48935	COMPOUND_21B_[PMID:_31430136]	ENSG00000120436; ENSG00000010818	2
asthma	Conditioned	COMPOUND21PMID23981033	pops	SET	2	1.29839	0.86996	0.0092801	0.115619	0.622452	0.097086	0.507901	0.115619	0.622452	48935	COMPOUND_21_[PMID:_23981033]	ENSG00000173846; ENSG00000130176	2
asthma	Conditioned	COMPOUND22PMID20462760	pops	SET	4	-0.281852	-0.11156	-0.0016828	0.585628	1	0.61096	1	0.585628	1	48935	COMPOUND_22_[PMID:_20462760]	ENSG00000072840; ENSG00000168925; ENSG00000285346; ENSG00000171793; ENSG00000085276	5
asthma	Conditioned	COMPOUND23PMID17600705	pops	SET	4	0.17768	0.092461	0.0013948	0.404597	0.9458	0.42949	0.973284	0.404597	0.9458	48935	COMPOUND_23_[PMID:_17600705]	ENSG00000120915; ENSG00000085832; ENSG00000137714; ENSG00000000938	4
asthma	Conditioned	COMPOUND23PMID35816678	pops	SET	3	0.0722894	0.040357	0.00052724	0.444392	0.971069	0.47119	1	0.444392	0.971069	48935	COMPOUND_23_[PMID:_35816678]	ENSG00000168329; ENSG00000257923; ENSG00000184033; ENSG00000168925; ENSG00000285346	5
asthma	Conditioned	COMPOUND24DDPMID20684603	pops	SET	3	1.36927	0.9951	0.013	0.105581	0.602239	0.085467	0.475589	0.105581	0.602239	48935	COMPOUND_24DD_[PMID:_20684603]	ENSG00000196730; ENSG00000136877; ENSG00000171051	3
asthma	Conditioned	COMPOUND24PMID23441572	pops	SET	2	2.0881	1.5179	0.016192	0.0412416	0.425813	0.018402	0.197046	0.0412416	0.425813	48935	COMPOUND_24_[PMID:_23441572]	ENSG00000097007; ENSG00000143322	2
asthma	Conditioned	COMPOUND25APPMID37796543	pops	SET	2	-1.60419	-0.8444	-0.0090074	0.937266	1	0.94565	1	0.937266	1	48935	COMPOUND_25AP_[PMID:_37796543]	ENSG00000263761; ENSG00000159131; ENSG00000262473; ENSG00000180447	4
asthma	Conditioned	COMPOUND25BPMID22564207	pops	SET	6	0.784217	0.318	0.0058748	0.215907	0.770947	0.21647	0.744306	0.215907	0.770947	48935	COMPOUND_25B_[PMID:_22564207]	ENSG00000183765; ENSG00000106991; ENSG00000074800; ENSG00000166347; ENSG00000072133; ENSG00000113070; ENSG00000074590	7
asthma	Conditioned	COMPOUND25CPMID36649216	pops	SET	3	-0.630415	-0.34038	-0.0044468	0.718485	1	0.73579	1	0.718485	1	48935	COMPOUND_25C_[PMID:_36649216]	ENSG00000040531; ENSG00000171564; ENSG00000066032	3
asthma	Conditioned	COMPOUND25PMID17935989	pops	SET	6	0.728516	0.21634	0.0039967	0.230011	0.786817	0.23316	0.767347	0.230011	0.786817	48935	COMPOUND_25_[PMID:_17935989]	ENSG00000138166; ENSG00000167880; ENSG00000291135; ENSG00000105672; ENSG00000160339; ENSG00000175832; ENSG00000119782	7
asthma	Conditioned	COMPOUND25PMID20855207	pops	SET	2	0.514312	0.29612	0.0031588	0.290393	0.85055	0.30352	0.857669	0.290393	0.85055	48935	COMPOUND_25_[PMID:_20855207]	ENSG00000104529; ENSG00000273594; ENSG00000254772	3
asthma	Conditioned	COMPOUND25PMID31260299	pops	SET	5	1.12174	0.43269	0.0072973	0.144368	0.67486	0.131	0.59121	0.144368	0.67486	48935	COMPOUND_25_[PMID:_31260299]	ENSG00000125266; ENSG00000135605; ENSG00000149534; ENSG00000070886; ENSG00000111674	5
asthma	Conditioned	COMPOUND26PMID16190743	pops	SET	3	0.835827	0.4999	0.0065309	0.203433	0.757958	0.20163	0.722575	0.203433	0.757958	48935	COMPOUND_26_[PMID:_16190743]	ENSG00000174876; ENSG00000145020; ENSG00000187733; ENSG00000243480	4
asthma	Conditioned	COMPOUND27DPMID28231433	pops	SET	2	2.32474	1.4133	0.015076	0.0301627	0.375516	0.010052	0.135095	0.0301627	0.375516	48935	COMPOUND_27D_[PMID:_28231433]	ENSG00000179639; ENSG00000291905; ENSG00000186431; ENSG00000275970; ENSG00000276985; ENSG00000276858; ENSG00000275269; ENSG00000284061; ENSG00000275136; ENSG00000283750; ENSG00000273738; ENSG00000275564; ENSG00000278415; ENSG00000274580	14
asthma	Conditioned	COMPOUND27PMID21123062	pops	SET	2	-0.604591	-0.52487	-0.005599	0.709358	1	0.72727	1	0.709358	1	48935	COMPOUND_27_[PMID:_21123062]	ENSG00000069696; ENSG00000276825; ENSG00000072694	3
asthma	Conditioned	COMPOUND27PMID35834807	pops	SET	2	-1.08964	-0.80531	-0.0085905	0.852664	1	0.86206	1	0.852664	1	48935	COMPOUND_27_[PMID:_35834807]	ENSG00000198734; ENSG00000057593	2
asthma	Conditioned	COMPOUND27PMID36449304	pops	SET	2	2.9578	1.8538	0.019776	0.012856	0.269203	0.0015511	0.0388251	0.012856	0.269203	48935	COMPOUND_27_[PMID:_36449304]	ENSG00000108511; ENSG00000120075	2
asthma	Conditioned	COMPOUND28HEITELETAL2019	pops	SET	3	-1.31301	-0.56861	-0.0074285	0.897059	1	0.9054	1	0.897059	1	48935	COMPOUND_28_[HEITEL_ET_AL.,_2019]	ENSG00000099822; ENSG00000128617; ENSG00000143171	3
asthma	Conditioned	COMPOUND29EPMID23631440	pops	SET	2	-0.897139	-0.83869	-0.0089465	0.803488	1	0.81517	1	0.803488	1	48935	COMPOUND_29E_[PMID:_23631440]	ENSG00000080166; ENSG00000156136	2
asthma	Conditioned	COMPOUND29MOSLINETAL2017	pops	SET	2	0.653241	0.42607	0.0045451	0.250111	0.809017	0.2568	0.798076	0.250111	0.809017	48935	COMPOUND_29_[MOSLIN_ET_AL.,_2017]	ENSG00000105397; ENSG00000111799	2
asthma	Conditioned	COMPOUND29PMID36356320	pops	SET	4	-0.101198	-0.045971	-0.00069348	0.51283	1	0.5403	1	0.51283	1	48935	COMPOUND_29_[PMID:_36356320]	ENSG00000092964; ENSG00000091138; ENSG00000113657; ENSG00000117505	4
asthma	Conditioned	COMPOUND2CPMID24900538	pops	SET	4	-0.653608	-0.23475	-0.0035412	0.726547	1	0.74331	1	0.726547	1	48935	COMPOUND_2C_[PMID:_24900538]	ENSG00000149806; ENSG00000180210; ENSG00000129682; ENSG00000000938; ENSG00000092964	5
asthma	Conditioned	COMPOUND2PMID15546730	pops	SET	4	1.53498	0.61333	0.009252	0.0852325	0.55639	0.062404	0.401455	0.0852325	0.55639	48935	COMPOUND_2_[PMID:_15546730]	ENSG00000000938; ENSG00000111674; ENSG00000120915; ENSG00000149534	4
asthma	Conditioned	COMPOUND2PMID21105727	pops	SET	2	-0.602317	-0.36857	-0.0039316	0.70853	1	0.72651	1	0.70853	1	48935	COMPOUND_2_[PMID:_21105727]	ENSG00000166825; ENSG00000151729	2
asthma	Conditioned	COMPOUND2PMID22560567	pops	SET	3	-0.173858	-0.090276	-0.0011794	0.542041	1	0.56901	1	0.542041	1	48935	COMPOUND_2_[PMID:_22560567]	ENSG00000179388; ENSG00000139610; ENSG00000112759; ENSG00000101981	4
asthma	Conditioned	COMPOUND2PMID25408830	pops	SET	2	0.112871	0.063631	0.00067877	0.428858	0.960993	0.45507	0.992174	0.428858	0.960993	48935	COMPOUND_2_[PMID:_25408830]	ENSG00000243364; ENSG00000023909	2
asthma	Conditioned	COMPOUND2PMID28379944	pops	SET	2	-1.14962	-0.52949	-0.0056483	0.86583	1	0.87484	1	0.86583	1	48935	COMPOUND_2_[PMID:_28379944]	ENSG00000122971; ENSG00000117054	2
asthma	Conditioned	COMPOUND2QPMID30986068	pops	SET	2	-1.08964	-0.80531	-0.0085905	0.852664	1	0.86206	1	0.852664	1	48935	COMPOUND_2Q_[PMID:_30986068]	ENSG00000057593; ENSG00000198734	2
asthma	Conditioned	COMPOUND30PMID15953724	pops	SET	2	0.134829	0.10257	0.0010942	0.420569	0.955867	0.44637	0.986278	0.420569	0.955867	48935	COMPOUND_30_[PMID:_15953724]	ENSG00000148344; ENSG00000203710	2
asthma	Conditioned	COMPOUND30PMID17280833	pops	SET	2	0.0933513	0.073291	0.00078182	0.436315	0.965872	0.46281	0.998282	0.436315	0.965872	48935	COMPOUND_30_[PMID:_17280833]	ENSG00000113578; ENSG00000120915	2
asthma	Conditioned	COMPOUND30PMID22902653	pops	SET	3	0.985732	0.48636	0.006354	0.170431	0.715639	0.16214	0.656489	0.170431	0.715639	48935	COMPOUND_30_[PMID:_22902653]	ENSG00000182372; ENSG00000278220; ENSG00000070759; ENSG00000076716; ENSG00000111450	5
asthma	Conditioned	COMPOUND30PMID37057760	pops	SET	2	-0.456879	-0.2278	-0.00243	0.654471	1	0.67612	1	0.654471	1	48935	COMPOUND_30_[PMID:_37057760]	ENSG00000106105; ENSG00000159131; ENSG00000262473	3
asthma	Conditioned	COMPOUND31PMID20936789	pops	SET	2	3.71718	2.911	0.031052	0.00450473	0.188248	0.00010108	0.00542305	0.00450473	0.188248	48935	COMPOUND_31_[PMID:_20936789]	ENSG00000117036; ENSG00000157557	2
asthma	Conditioned	COMPOUND31PMID22902653	pops	SET	3	0.985732	0.48636	0.006354	0.170431	0.715639	0.16214	0.656489	0.170431	0.715639	48935	COMPOUND_31_[PMID:_22902653]	ENSG00000076716; ENSG00000182372; ENSG00000278220; ENSG00000111450; ENSG00000070759	5
asthma	Conditioned	COMPOUND31PMID24915291	pops	SET	4	-0.828841	-0.32009	-0.0048285	0.783514	1	0.79639	1	0.783514	1	48935	COMPOUND_31_[PMID:_24915291]	ENSG00000000938; ENSG00000135605; ENSG00000169242; ENSG00000125266	4
asthma	Conditioned	COMPOUND32PMID20471253	pops	SET	3	-0.198638	-0.1126	-0.001471	0.55205	1	0.57873	1	0.55205	1	48935	COMPOUND_32_[PMID:_20471253]	ENSG00000172543; ENSG00000168925; ENSG00000285346; ENSG00000163599	4
asthma	Conditioned	COMPOUND33PMID19364658	pops	SET	2	-0.618211	-0.34503	-0.0036806	0.714183	1	0.73178	1	0.714183	1	48935	COMPOUND_33_[PMID:_19364658]	ENSG00000163435; ENSG00000171793; ENSG00000278057	3
asthma	Conditioned	COMPOUND34PMID25974391	pops	SET	2	-0.804315	-0.55431	-0.005913	0.776012	1	0.78939	1	0.776012	1	48935	COMPOUND_34_[PMID:_25974391]	ENSG00000140285; ENSG00000023909	2
asthma	Conditioned	COMPOUND35PMID20684608	pops	SET	3	-1.00104	-0.47171	-0.0061626	0.83137	1	0.84159	1	0.83137	1	48935	COMPOUND_35_[PMID:_20684608]	ENSG00000171793; ENSG00000168925; ENSG00000285346; ENSG00000150457; ENSG00000290874	5
asthma	Conditioned	COMPOUND35PMID22902653	pops	SET	3	0.985732	0.48636	0.006354	0.170431	0.715639	0.16214	0.656489	0.170431	0.715639	48935	COMPOUND_35_[PMID:_22902653]	ENSG00000111450; ENSG00000070759; ENSG00000182372; ENSG00000278220; ENSG00000076716	5
asthma	Conditioned	COMPOUND35PMID23916259	pops	SET	2	0.387193	0.30361	0.0032387	0.330929	0.88974	0.34931	0.904992	0.330929	0.88974	48935	COMPOUND_35_[PMID:_23916259]	ENSG00000066032; ENSG00000103811	2
asthma	Conditioned	COMPOUND36PMID21958547	pops	SET	4	0.636469	0.29767	0.0044904	0.254763	0.813004	0.26224	0.806632	0.254763	0.813004	48935	COMPOUND_36_[PMID:_21958547]	ENSG00000125266; ENSG00000085832; ENSG00000149534; ENSG00000120915	4
asthma	Conditioned	COMPOUND36PMID24000170	pops	SET	3	0.416029	0.27138	0.0035454	0.321403	0.882053	0.33869	0.89465	0.321403	0.882053	48935	COMPOUND_36_[PMID:_24000170]	ENSG00000143590; ENSG00000243364; ENSG00000169925	3
asthma	Conditioned	COMPOUND38PMID20817473	pops	SET	4	2.07646	0.89973	0.013572	0.0418799	0.428295	0.018934	0.201115	0.0418799	0.428295	48935	COMPOUND_38_[PMID:_20817473]	ENSG00000101109; ENSG00000254772; ENSG00000167658; ENSG00000104529; ENSG00000273594	5
asthma	Conditioned	COMPOUND38PMID24000170	pops	SET	3	0.416029	0.27138	0.0035454	0.321403	0.882053	0.33869	0.89465	0.321403	0.882053	48935	COMPOUND_38_[PMID:_24000170]	ENSG00000143590; ENSG00000243364; ENSG00000169925	3
asthma	Conditioned	COMPOUND38PMID24915291	pops	SET	4	-0.981803	-0.3793	-0.0057217	0.826444	1	0.83689	1	0.826444	1	48935	COMPOUND_38_[PMID:_24915291]	ENSG00000135605; ENSG00000169242; ENSG00000000938; ENSG00000163064	4
asthma	Conditioned	COMPOUND39PMID23623673	pops	SET	2	-0.294507	-0.17077	-0.0018216	0.590696	1	0.61581	1	0.590696	1	48935	COMPOUND_39_[PMID:_23623673]	ENSG00000213316; ENSG00000283887; ENSG00000148344	3
asthma	Conditioned	COMPOUND3BPMID23454515	pops	SET	3	0.919305	0.4803	0.0062747	0.184412	0.735448	0.17898	0.683928	0.184412	0.735448	48935	COMPOUND_3B_[PMID:_23454515]	ENSG00000102119; ENSG00000134531; ENSG00000072518; ENSG00000066629	4
asthma	Conditioned	COMPOUND3LPMID30637955	pops	SET	2	-1.48315	-1.1476	-0.012242	0.922621	1	0.93098	1	0.922621	1	48935	COMPOUND_3L_[PMID:_30637955]	ENSG00000131781; ENSG00000122176	2
asthma	Conditioned	COMPOUND3MPMID32603117	pops	SET	3	0.893537	0.44533	0.005818	0.190168	0.742482	0.18579	0.696523	0.190168	0.742482	48935	COMPOUND_3M_[PMID:_32603117]	ENSG00000111799; ENSG00000171812; ENSG00000138735	3
asthma	Conditioned	COMPOUND3PMID14640538	pops	SET	3	-1.11111	-0.4292	-0.0056073	0.85748	1	0.86673	1	0.85748	1	48935	COMPOUND_3_[PMID:_14640538]	ENSG00000120054; ENSG00000111012; ENSG00000260089; ENSG00000135929	4
asthma	Conditioned	COMPOUND3PMID19097791	pops	SET	2	-0.47158	-0.26085	-0.0027826	0.66011	1	0.68138	1	0.66011	1	48935	COMPOUND_3_[PMID:_19097791]	ENSG00000161960; ENSG00000116761	2
asthma	Conditioned	COMPOUND3PMID21105727	pops	SET	2	-0.602317	-0.36857	-0.0039316	0.70853	1	0.72651	1	0.70853	1	48935	COMPOUND_3_[PMID:_21105727]	ENSG00000151729; ENSG00000166825	2
asthma	Conditioned	COMPOUND3PMID23134120	pops	SET	2	-1.02797	-0.57878	-0.006174	0.83806	1	0.84801	1	0.83806	1	48935	COMPOUND_3_[PMID:_23134120]	ENSG00000164978; ENSG00000101986; ENSG00000175336	3
asthma	Conditioned	COMPOUND3PMID25408830	pops	SET	2	0.112871	0.063631	0.00067877	0.428858	0.960993	0.45507	0.992174	0.428858	0.960993	48935	COMPOUND_3_[PMID:_25408830]	ENSG00000243364; ENSG00000023909	2
asthma	Conditioned	COMPOUND401	pops	SET	2	0.875104	0.58912	0.0062843	0.194334	0.74596	0.19077	0.704234	0.194334	0.74596	48935	COMPOUND-401	ENSG00000198793; ENSG00000253729	2
asthma	Conditioned	COMPOUND42PMID37721854	pops	SET	2	1.32627	1.2738	0.013588	0.111565	0.614764	0.092385	0.494732	0.111565	0.614764	48935	COMPOUND_42_[PMID:_37721854]	ENSG00000171051; ENSG00000136877	2
asthma	Conditioned	COMPOUND43PMID26751273	pops	SET	4	0.637933	0.33598	0.0050682	0.254358	0.812467	0.26176	0.805785	0.254358	0.812467	48935	COMPOUND_43_[PMID:_26751273]	ENSG00000174876; ENSG00000237763; ENSG00000187733; ENSG00000243480; ENSG00000145020	5
asthma	Conditioned	COMPOUND46CPMID29350534	pops	SET	2	-3.92943	-2.3498	-0.025066	0.999161	1	0.99996	1	0.999161	1	48935	COMPOUND_46C_[PMID:_29350534]	ENSG00000135940; ENSG00000291596; ENSG00000184009; ENSG00000291420	4
asthma	Conditioned	COMPOUND46PMID16451062	pops	SET	2	0.514312	0.29612	0.0031588	0.290393	0.85055	0.30352	0.857669	0.290393	0.85055	48935	COMPOUND_46_[PMID:_16451062]	ENSG00000104529; ENSG00000273594; ENSG00000254772	3
asthma	Conditioned	COMPOUND46PMID25268943	pops	SET	2	-1.04799	-0.78835	-0.0084096	0.842925	1	0.85267	1	0.842925	1	48935	COMPOUND_46_[PMID:_25268943]	ENSG00000135046; ENSG00000148734	2
asthma	Conditioned	COMPOUND47PMID28737909	pops	SET	2	-1.75038	-1.5821	-0.016877	0.951518	1	0.95997	1	0.951518	1	48935	COMPOUND_47_[PMID:_28737909]	ENSG00000158856; ENSG00000213341	2
asthma	Conditioned	COMPOUND49PMID30889352	pops	SET	2	2.32474	1.4133	0.015076	0.0301627	0.375516	0.010052	0.135095	0.0301627	0.375516	48935	COMPOUND_49_[PMID:_30889352]	ENSG00000186431; ENSG00000275970; ENSG00000276985; ENSG00000276858; ENSG00000275269; ENSG00000284061; ENSG00000275136; ENSG00000283750; ENSG00000273738; ENSG00000275564; ENSG00000278415; ENSG00000274580; ENSG00000179639; ENSG00000291905	14
asthma	Conditioned	COMPOUND4DPMID20655626	pops	SET	2	-0.302862	-0.20445	-0.0021809	0.594035	1	0.619	1	0.594035	1	48935	COMPOUND_4D_[PMID:_20655626]	ENSG00000120054; ENSG00000165215	2
asthma	Conditioned	COMPOUND4DPMID21851057	pops	SET	2	-0.100587	-0.081003	-0.00086408	0.512593	1	0.54006	1	0.512593	1	48935	COMPOUND_4D_[PMID:_21851057]	ENSG00000243364; ENSG00000143590	2
asthma	Conditioned	COMPOUND4EPMID35546685	pops	SET	4	0.511373	0.27316	0.0041206	0.291295	0.851295	0.30455	0.859219	0.291295	0.851295	48935	COMPOUND_4E_[PMID:_35546685]	ENSG00000168036; ENSG00000156711; ENSG00000169862; ENSG00000198561	4
asthma	Conditioned	COMPOUND4GPMID22595175	pops	SET	2	-0.66817	-0.49494	-0.0052797	0.731555	1	0.74798	1	0.731555	1	48935	COMPOUND_4G_[PMID:_22595175]	ENSG00000110195; ENSG00000171049	2
asthma	Conditioned	COMPOUND4PMID12408711	pops	SET	2	-0.0791232	-0.054815	-0.00058473	0.503965	1	0.53153	1	0.503965	1	48935	COMPOUND_4_[PMID:_12408711]	ENSG00000092345; ENSG00000164305	2
asthma	Conditioned	COMPOUND4PMID19954973	pops	SET	2	-0.77162	-0.31925	-0.0034055	0.765778	1	0.77982	1	0.765778	1	48935	COMPOUND_4_[PMID:_19954973]	ENSG00000135929; ENSG00000111012	2
asthma	Conditioned	COMPOUND4PMID21105727	pops	SET	2	-0.602317	-0.36857	-0.0039316	0.70853	1	0.72651	1	0.70853	1	48935	COMPOUND_4_[PMID:_21105727]	ENSG00000151729; ENSG00000166825	2
asthma	Conditioned	COMPOUND4PMID24432870	pops	SET	5	-0.075316	-0.029435	-0.00049642	0.502424	1	0.53002	1	0.502424	1	48935	COMPOUND_4_[PMID:_24432870]	ENSG00000104313; ENSG00000130669; ENSG00000162694; ENSG00000012232; ENSG00000158008	5
asthma	Conditioned	COMPOUND4PMID30824200	pops	SET	2	0.968875	0.50801	0.0054191	0.173876	0.720459	0.16631	0.663599	0.173876	0.720459	48935	COMPOUND_4_[PMID:_30824200]	ENSG00000142515; ENSG00000198931	2
asthma	Conditioned	COMPOUND50PMID24313754	pops	SET	2	1.11548	1.0641	0.011351	0.14548	0.676708	0.13234	0.594079	0.14548	0.676708	48935	COMPOUND_50_[PMID:_24313754]	ENSG00000119392; ENSG00000090863	2
asthma	Conditioned	COMPOUND51CROSIGNANIETAL2011	pops	SET	3	2.1106	1.1309	0.014774	0.040027	0.421348	0.017411	0.19035	0.040027	0.421348	48935	COMPOUND_51_[CROSIGNANI_ET_AL.,_2011]	ENSG00000241563; ENSG00000107968; ENSG00000111701	3
asthma	Conditioned	COMPOUND52PMID28541707	pops	SET	2	-1.08964	-0.80531	-0.0085905	0.852664	1	0.86206	1	0.852664	1	48935	COMPOUND_52_[PMID:_28541707]	ENSG00000198734; ENSG00000057593	2
asthma	Conditioned	COMPOUND53PMID19631533	pops	SET	2	-0.304536	-0.20935	-0.0022332	0.594701	1	0.61964	1	0.594701	1	48935	COMPOUND_53_[PMID:_19631533]	ENSG00000138735; ENSG00000093010	2
asthma	Conditioned	COMPOUND55PMID30889352	pops	SET	2	2.32474	1.4133	0.015076	0.0301627	0.375516	0.010052	0.135095	0.0301627	0.375516	48935	COMPOUND_55_[PMID:_30889352]	ENSG00000186431; ENSG00000275970; ENSG00000276985; ENSG00000276858; ENSG00000275269; ENSG00000284061; ENSG00000275136; ENSG00000283750; ENSG00000273738; ENSG00000275564; ENSG00000278415; ENSG00000274580; ENSG00000179639; ENSG00000291905	14
asthma	Conditioned	COMPOUND59PMID30889352	pops	SET	2	2.32474	1.4133	0.015076	0.0301627	0.375516	0.010052	0.135095	0.0301627	0.375516	48935	COMPOUND_59_[PMID:_30889352]	ENSG00000179639; ENSG00000291905; ENSG00000186431; ENSG00000275970; ENSG00000276985; ENSG00000276858; ENSG00000275269; ENSG00000284061; ENSG00000275136; ENSG00000283750; ENSG00000273738; ENSG00000275564; ENSG00000278415; ENSG00000274580	14
asthma	Conditioned	COMPOUND5APMID31287314	pops	SET	4	-2.76991	-1.2697	-0.019154	0.992823	1	0.99719	1	0.992823	1	48935	COMPOUND_5A_[PMID:_31287314]	ENSG00000101336; ENSG00000127946; ENSG00000111640; ENSG00000167434	4
asthma	Conditioned	COMPOUND5BPMID24900464	pops	SET	3	0.602575	0.30468	0.0039804	0.264363	0.82225	0.2734	0.821341	0.264363	0.82225	48935	COMPOUND_5B_[PMID:_24900464]	ENSG00000116016; ENSG00000072518; ENSG00000112759	3
asthma	Conditioned	COMPOUND5BPMID31287314	pops	SET	4	-2.76991	-1.2697	-0.019154	0.992823	1	0.99719	1	0.992823	1	48935	COMPOUND_5B__[PMID:_31287314]	ENSG00000127946; ENSG00000101336; ENSG00000111640; ENSG00000167434	4
asthma	Conditioned	COMPOUND5DPMID31335136	pops	SET	2	-1.08964	-0.80531	-0.0085905	0.852664	1	0.86206	1	0.852664	1	48935	COMPOUND_5D_[PMID:_31335136]	ENSG00000198734; ENSG00000057593	2
asthma	Conditioned	COMPOUND5EPMID28580438	pops	SET	3	-0.904763	-0.57618	-0.0075274	0.805633	1	0.8172	1	0.805633	1	48935	COMPOUND_5E_[PMID:_28580438]	ENSG00000154928; ENSG00000147647; ENSG00000130226	3
asthma	Conditioned	COMPOUND5GPMID20483621	pops	SET	2	2.60595	1.7475	0.018641	0.020657	0.327242	0.0045853	0.0804988	0.020657	0.327242	48935	COMPOUND_5G_[PMID:_20483621]	ENSG00000113070; ENSG00000158711	2
asthma	Conditioned	COMPOUND5GPMID36385925	pops	SET	2	0.900283	0.51832	0.0055291	0.188657	0.740372	0.18399	0.693381	0.188657	0.740372	48935	COMPOUND_5G_[PMID:_36385925]	ENSG00000135625; ENSG00000161960	2
asthma	Conditioned	COMPOUND5MPMID20483621	pops	SET	2	2.06714	1.721	0.018358	0.0424021	0.430308	0.01937	0.203624	0.0424021	0.430308	48935	COMPOUND_5M_[PMID:_20483621]	ENSG00000113070; ENSG00000138756	2
asthma	Conditioned	COMPOUND5NPMID20483621	pops	SET	2	1.87817	1.3125	0.014001	0.0543734	0.475476	0.030188	0.267521	0.0543734	0.475476	48935	COMPOUND_5N_[PMID:_20483621]	ENSG00000113070; ENSG00000157554	2
asthma	Conditioned	COMPOUND60PMID30889352	pops	SET	2	2.32474	1.4133	0.015076	0.0301627	0.375516	0.010052	0.135095	0.0301627	0.375516	48935	COMPOUND_60_[PMID:_30889352]	ENSG00000186431; ENSG00000275970; ENSG00000276985; ENSG00000276858; ENSG00000275269; ENSG00000284061; ENSG00000275136; ENSG00000283750; ENSG00000273738; ENSG00000275564; ENSG00000278415; ENSG00000274580; ENSG00000179639; ENSG00000291905	14
asthma	Conditioned	COMPOUND61PMID36221183	pops	SET	2	-0.314704	-0.25036	-0.0026706	0.598734	1	0.6235	1	0.598734	1	48935	COMPOUND_61_[PMID:_36221183]	ENSG00000106031; ENSG00000121905	2
asthma	Conditioned	COMPOUND66PMID19788238	pops	SET	9	-1.1712	-0.40144	-0.0090824	0.870344	1	0.87923	1	0.870344	1	48935	COMPOUND_66_[PMID:_19788238]	ENSG00000134762; ENSG00000134765; ENSG00000096696; ENSG00000083782; ENSG00000102385; ENSG00000134755; ENSG00000159200; ENSG00000134757; ENSG00000157514; ENSG00000111676; ENSG00000134760	11
asthma	Conditioned	COMPOUND69PMID19136975	pops	SET	2	-1.39762	-0.71494	-0.0076265	0.910567	1	0.91888	1	0.910567	1	48935	COMPOUND_69_[PMID:_19136975]	ENSG00000075651; ENSG00000124207	2
asthma	Conditioned	COMPOUND6APMID18942826	pops	SET	4	1.07777	0.62861	0.0094825	0.152401	0.686894	0.14058	0.611687	0.152401	0.686894	48935	COMPOUND_6A_[PMID:_18942826]	ENSG00000168546; ENSG00000135766; ENSG00000197421; ENSG00000186280; ENSG00000107077	5
asthma	Conditioned	COMPOUND6EEPMID22364528	pops	SET	2	-0.821256	-0.62716	-0.0066901	0.781226	1	0.79424	1	0.781226	1	48935	COMPOUND_6EE_[PMID:_22364528]	ENSG00000186810; ENSG00000125522; ENSG00000277339; ENSG00000119973	4
asthma	Conditioned	COMPOUND6LICHANETAL2022	pops	SET	4	-0.375733	-0.17496	-0.0026393	0.622909	1	0.64644	1	0.622909	1	48935	COMPOUND_6LI_[CHAN_ET_AL.,_2022]	ENSG00000143196; ENSG00000167601; ENSG00000168393; ENSG00000147647	4
asthma	Conditioned	COMPOUND6PMID30125504	pops	SET	2	0.454606	0.26609	0.0028384	0.308995	0.869099	0.3247	0.882395	0.308995	0.869099	48935	COMPOUND_6_[PMID:_30125504]	ENSG00000163586; ENSG00000243364	2
asthma	Conditioned	COMPOUND6PMID34333981	pops	SET	4	2.21804	1.4128	0.021312	0.0347358	0.397987	0.013283	0.160534	0.0347358	0.397987	48935	COMPOUND_6_[PMID:_34333981]	ENSG00000138756; ENSG00000115977; ENSG00000072694; ENSG00000105397	4
asthma	Conditioned	COMPOUND6PMID34553947	pops	SET	2	-1.48315	-1.1476	-0.012242	0.922621	1	0.93098	1	0.922621	1	48935	COMPOUND_6_[PMID:_34553947]	ENSG00000122176; ENSG00000131781	2
asthma	Conditioned	COMPOUND74PMID24793884	pops	SET	2	1.93165	1.5109	0.016118	0.0506598	0.461474	0.026707	0.247005	0.0506598	0.461474	48935	COMPOUND_74_[PMID:_24793884]	ENSG00000151348; ENSG00000183035; ENSG00000179388	3
asthma	Conditioned	COMPOUND77PMID24793884	pops	SET	2	1.65982	1.2772	0.013625	0.0723884	0.525334	0.048481	0.348692	0.0723884	0.525334	48935	COMPOUND_77_[PMID:_24793884]	ENSG00000117266; ENSG00000179388	2
asthma	Conditioned	COMPOUND7CPMID22041175	pops	SET	4	-0.162285	-0.07549	-0.0011388	0.537368	1	0.56446	1	0.537368	1	48935	COMPOUND_7C_[PMID:_22041175]	ENSG00000100453; ENSG00000197540; ENSG00000145649; ENSG00000189060	4
asthma	Conditioned	COMPOUND7KPMID23521020	pops	SET	2	0.0312368	0.024609	0.00026251	0.460341	0.981019	0.48754	1	0.460341	0.981019	48935	COMPOUND_7K_[PMID:_23521020]	ENSG00000143196; ENSG00000120129	2
asthma	Conditioned	COMPOUND7NGUYENETAL2023	pops	SET	5	0.445149	0.18597	0.0031364	0.312003	0.872224	0.3281	0.885678	0.312003	0.872224	48935	COMPOUND_7_[NGUYEN_ET_AL.,_2023]	ENSG00000092964; ENSG00000091138; ENSG00000113657; ENSG00000079805; ENSG00000117505	5
asthma	Conditioned	COMPOUND7PMID22464456	pops	SET	4	-0.83776	-0.43303	-0.0065323	0.786183	1	0.79891	1	0.786183	1	48935	COMPOUND_7_[PMID:_22464456]	ENSG00000070886; ENSG00000137714; ENSG00000000938; ENSG00000120915	4
asthma	Conditioned	COMPOUND7PMID31955578	pops	SET	3	-1.25753	-0.7519	-0.0098231	0.887185	1	0.89571	1	0.887185	1	48935	COMPOUND_7_[PMID:_31955578]	ENSG00000198734; ENSG00000057593; ENSG00000105379	3
asthma	Conditioned	COMPOUND7PPMID7861416	pops	SET	2	0.266877	0.15825	0.0016881	0.372286	0.92079	0.39478	0.946974	0.372286	0.92079	48935	COMPOUND_7P_[PMID:_7861416]	ENSG00000047457; ENSG00000166260	2
asthma	Conditioned	COMPOUND7WO2012007375	pops	SET	2	-0.904767	-0.71254	-0.0076009	0.805634	1	0.8172	1	0.805634	1	48935	COMPOUND_7_[WO2012007375]	ENSG00000044524; ENSG00000135333	2
asthma	Conditioned	COMPOUND82PMID21332118	pops	SET	3	-1.37564	-0.55342	-0.0072301	0.907193	1	0.91553	1	0.907193	1	48935	COMPOUND_82_[PMID:_21332118]	ENSG00000136935; ENSG00000117525; ENSG00000105379	3
asthma	Conditioned	COMPOUND8APMID23713581	pops	SET	2	0.0112769	0.0087959	9.3828e-05	0.468168	0.9867	0.4955	1	0.468168	0.9867	48935	COMPOUND_8A_[PMID:_23713581]	ENSG00000157168; ENSG00000173482	2
asthma	Conditioned	COMPOUND8EPMID24432909	pops	SET	6	1.26147	0.50962	0.0094148	0.121163	0.632438	0.10358	0.524546	0.121163	0.632438	48935	COMPOUND_8E_[PMID:_24432909]	ENSG00000138101; ENSG00000135144; ENSG00000006432; ENSG00000113070; ENSG00000106991; ENSG00000074800	6
asthma	Conditioned	COMPOUND8HPMID21561767	pops	SET	6	1.67973	0.66981	0.012374	0.0705341	0.521666	0.046514	0.341305	0.0705341	0.521666	48935	COMPOUND_8H_[PMID:_21561767]	ENSG00000197635; ENSG00000120899; ENSG00000111676; ENSG00000134765; ENSG00000159200; ENSG00000106823; ENSG00000291357	7
asthma	Conditioned	COMPOUND8HPMID22765894	pops	SET	2	0.327566	0.1825	0.0019468	0.35105	0.90409	0.37162	0.925598	0.35105	0.90409	48935	COMPOUND_8H_[PMID:_22765894]	ENSG00000166347; ENSG00000149534	2
asthma	Conditioned	COMPOUND8IPMID22765894	pops	SET	2	-0.774835	-0.55417	-0.0059115	0.766791	1	0.78077	1	0.766791	1	48935	COMPOUND_8I_[PMID:_22765894]	ENSG00000106823; ENSG00000291357; ENSG00000169676	3
asthma	Conditioned	COMPOUND8LPMID36053746	pops	SET	3	-0.148668	-0.095341	-0.0012456	0.531921	1	0.55909	1	0.531921	1	48935	COMPOUND_8L_[PMID:_36053746]	ENSG00000182580; ENSG00000133216; ENSG00000154928	3
asthma	Conditioned	COMPOUND8PMID25898023	pops	SET	2	-1.482	-0.77067	-0.0082209	0.922477	1	0.93082	1	0.922477	1	48935	COMPOUND_8_[PMID:_25898023]	ENSG00000171793; ENSG00000168925; ENSG00000285346	3
asthma	Conditioned	COMPOUND8UPMID31999451	pops	SET	2	-3.38775	-2.1542	-0.022979	0.997858	1	0.99965	1	0.997858	1	48935	COMPOUND_8U_[PMID:_31999451]	ENSG00000173578; ENSG00000250361	2
asthma	Conditioned	COMPOUND9BPMID18986805	pops	SET	4	0.220986	0.090905	0.0013713	0.388771	0.933499	0.41255	0.962028	0.388771	0.933499	48935	COMPOUND_9B_[PMID:_18986805]	ENSG00000135446; ENSG00000161960; ENSG00000135625; ENSG00000110321	4
asthma	Conditioned	COMPOUND9PMID15615544	pops	SET	2	-1.94404	-0.86467	-0.0092237	0.965839	1	0.97405	1	0.965839	1	48935	COMPOUND_9_[PMID:_15615544]	ENSG00000166589; ENSG00000228716	2
asthma	Conditioned	COMPOUND9PMID20718420	pops	SET	3	1.36927	0.9951	0.013	0.105581	0.602239	0.085467	0.475589	0.105581	0.602239	48935	COMPOUND_9_[PMID:_20718420]	ENSG00000171051; ENSG00000136877; ENSG00000196730	3
asthma	Conditioned	COMPOUND9PMID26006010	pops	SET	5	-1.21587	-0.44321	-0.0074747	0.879288	1	0.88797	1	0.879288	1	48935	COMPOUND_9_[PMID:_26006010]	ENSG00000000938; ENSG00000169242; ENSG00000178568; ENSG00000135605; ENSG00000125266	5
asthma	Conditioned	COMPOUNDE22PMID31298542	pops	SET	3	-1.29998	-0.58594	-0.007655	0.894806	1	0.90319	1	0.894806	1	48935	COMPOUND_E22_[PMID:_31298542]	ENSG00000176102; ENSG00000278057; ENSG00000154639; ENSG00000228476; ENSG00000173486; ENSG00000171793	6
asthma	Conditioned	COMPOUNDJPMID21907142	pops	SET	2	-1.48315	-1.1476	-0.012242	0.922621	1	0.93098	1	0.922621	1	48935	COMPOUND_J_[PMID:_21907142]	ENSG00000131781; ENSG00000122176	2
asthma	Conditioned	COMPOUNDR16PMID21967808	pops	SET	4	-2.03159	-0.96519	-0.01456	0.970882	1	0.97889	1	0.970882	1	48935	COMPOUND_R-16_[PMID:_21967808]	ENSG00000168393; ENSG00000176165; ENSG00000145242; ENSG00000091483	4
asthma	Conditioned	COMPOUNDR26PMID22686657	pops	SET	2	0.556557	0.29212	0.0031161	0.277716	0.83825	0.28892	0.840115	0.277716	0.83825	48935	COMPOUND_(R)-26_[PMID:_22686657]	ENSG00000174080; ENSG00000170345	2
asthma	Conditioned	COMPOUNDRMINUS5FPMID22607879	pops	SET	2	-0.972945	-0.60776	-0.0064831	0.824142	1	0.8347	1	0.824142	1	48935	COMPOUND_R-(-)-5F_[PMID:_22607879]	ENSG00000132746; ENSG00000143149	2
asthma	Conditioned	COMPOUNDW	pops	SET	6	-0.293189	-0.1068	-0.001973	0.59017	1	0.61531	1	0.59017	1	48935	COMPOUND-W	ENSG00000186318; ENSG00000169814; ENSG00000095303; ENSG00000073756; ENSG00000187134; ENSG00000213199	6
asthma	Conditioned	CONANTOKING	pops	SET	3	-0.97375	-0.44218	-0.0057768	0.824348	1	0.8349	1	0.824348	1	48935	CONANTOKIN-G	ENSG00000161509; ENSG00000273079; ENSG00000183454; ENSG00000257316	4
asthma	Conditioned	CONATUMUMAB	pops	SET	4	0.0416301	0.020763	0.00031321	0.456284	0.978434	0.4834	1	0.456284	0.978434	48935	CONATUMUMAB	ENSG00000185313; ENSG00000064012; ENSG00000120889; ENSG00000118432	4
asthma	Conditioned	CONBERCEPT	pops	SET	4	0.71297	0.29949	0.0045178	0.234066	0.792025	0.23794	0.773866	0.234066	0.792025	48935	CONBERCEPT	ENSG00000150630; ENSG00000112715; ENSG00000173511; ENSG00000119630	4
asthma	Conditioned	CONESSINE	pops	SET	2	-0.493101	-0.35164	-0.003751	0.668308	1	0.68903	1	0.668308	1	48935	CONESSINE	ENSG00000123505; ENSG00000101180; ENSG00000125363	3
asthma	Conditioned	CONICASTEROLB	pops	SET	2	-0.554395	-0.4245	-0.0045283	0.691183	1	0.71034	1	0.691183	1	48935	CONICASTEROL_B	ENSG00000144852; ENSG00000012504	2
asthma	Conditioned	CONICASTEROLD	pops	SET	2	-0.554395	-0.4245	-0.0045283	0.691183	1	0.71034	1	0.691183	1	48935	CONICASTEROL_D	ENSG00000144852; ENSG00000012504	2
asthma	Conditioned	CONICASTEROLE	pops	SET	2	-0.554395	-0.4245	-0.0045283	0.691183	1	0.71034	1	0.691183	1	48935	CONICASTEROL_E	ENSG00000144852; ENSG00000012504	2
asthma	Conditioned	CONIVAPTAN	pops	SET	3	-0.553173	-0.35413	-0.0046265	0.690737	1	0.70992	1	0.690737	1	48935	CONIVAPTAN	ENSG00000166148; ENSG00000126895; ENSG00000103569; ENSG00000091262; ENSG00000275331	5
asthma	Conditioned	CONJUGATEDESTROGENS	pops	SET	2	-0.912008	-0.61245	-0.0065332	0.807673	1	0.81911	1	0.807673	1	48935	CONJUGATED ESTROGENS	ENSG00000140009; ENSG00000091831	2
asthma	Conditioned	CONTELTINIB	pops	SET	6	-0.656325	-0.29171	-0.0053891	0.727482	1	0.74419	1	0.727482	1	48935	CONTELTINIB	ENSG00000123983; ENSG00000171094; ENSG00000151726; ENSG00000120899; ENSG00000140443; ENSG00000169398	6
asthma	Conditioned	CONTEZOLID	pops	SET	2	0.825756	0.43917	0.0046848	0.205825	0.761642	0.20448	0.725931	0.205825	0.761642	48935	CONTEZOLID	ENSG00000171421; ENSG00000168028	2
asthma	Conditioned	CONTEZOLIDACEFOSAMILPARENT	pops	SET	2	-2.12851	-0.78012	-0.0083218	0.975667	1	0.98335	1	0.975667	1	48935	CONTEZOLID_ACEFOSAMIL_(PARENT)	ENSG00000100078; ENSG00000170890	2
asthma	Conditioned	COPANLISIB	pops	SET	10	4.28157	1.2387	0.029541	0.00206407	0.138546	9.3262e-06	0.000834328	0.00206407	0.138546	48935	COPANLISIB	ENSG00000121879; ENSG00000171608; ENSG00000078142; ENSG00000133056; ENSG00000145675; ENSG00000196455; ENSG00000011405; ENSG00000139144; ENSG00000276231; ENSG00000051382; ENSG00000105851	11
asthma	Conditioned	CORDYCEPIN	pops	SET	5	0.034404	0.012864	0.00021695	0.459117	0.980271	0.48628	1	0.459117	0.980271	48935	CORDYCEPIN	ENSG00000145386; ENSG00000198056; ENSG00000196839; ENSG00000107447; ENSG00000115263	5
asthma	Conditioned	CORONOPILIN	pops	SET	2	-2.19119	-1.5605	-0.016646	0.978353	1	0.98577	1	0.978353	1	48935	CORONOPILIN	ENSG00000169429; ENSG00000125618	2
asthma	Conditioned	COROSOLICACID	pops	SET	2	-1.7315	-1.128	-0.012033	0.949837	1	0.95831	1	0.949837	1	48935	COROSOLIC-ACID	ENSG00000117594; ENSG00000196396	2
asthma	Conditioned	CORTICORELIN	pops	SET	3	-1.76764	-0.84403	-0.011027	0.953009	1	0.96143	1	0.953009	1	48935	CORTICORELIN	ENSG00000106113; ENSG00000163631; ENSG00000158578; ENSG00000120088; ENSG00000278232; ENSG00000282456; ENSG00000276191; ENSG00000263715	8
asthma	Conditioned	CORTICOSTERONE	pops	SET	3	-2.68433	-1.4876	-0.019435	0.99152	1	0.99636	1	0.99152	1	48935	CORTICOSTERONE	ENSG00000151623; ENSG00000117594; ENSG00000084676	3
asthma	Conditioned	CORTICOTROPHINRELEASINGHORMONE	pops	SET	2	-2.0751	-1.1163	-0.011908	0.973118	1	0.981	1	0.973118	1	48935	CORTICOTROPHIN-RELEASING_HORMONE	ENSG00000214274; ENSG00000163631; ENSG00000158578	3
asthma	Conditioned	CORTICOTROPINZINCHYDROXIDE	pops	SET	2	-0.562367	-0.55825	-0.0059551	0.694093	1	0.71306	1	0.694093	1	48935	CORTICOTROPIN-ZINC_HYDROXIDE	ENSG00000214274; ENSG00000185231	2
asthma	Conditioned	CORTISONE	pops	SET	5	-0.423642	-0.20603	-0.0034748	0.641629	1	0.66409	1	0.641629	1	48935	CORTISONE	ENSG00000049860; ENSG00000111262; ENSG00000188257; ENSG00000108849; ENSG00000113580	5
asthma	Conditioned	CORTISONEACETATE	pops	SET	2	0.529704	0.32197	0.0034346	0.285707	0.845548	0.29816	0.850607	0.285707	0.845548	48935	CORTISONE_ACETATE	ENSG00000113580; ENSG00000160870	2
asthma	Conditioned	CORTISTATIN14	pops	SET	4	1.69208	0.85171	0.012848	0.0694089	0.518957	0.045324	0.337893	0.0694089	0.518957	48935	CORTISTATIN-14	ENSG00000146950; ENSG00000026103; ENSG00000240583; ENSG00000100077; ENSG00000167580	5
asthma	Conditioned	CORTISTATINA	pops	SET	3	-0.588325	-0.2687	-0.0035104	0.703523	1	0.72184	1	0.703523	1	48935	CORTISTATIN_A	ENSG00000168925; ENSG00000285346; ENSG00000171793; ENSG00000155111	4
asthma	Conditioned	COSYNTROPIN	pops	SET	2	-0.562367	-0.55825	-0.0059551	0.694093	1	0.71306	1	0.694093	1	48935	COSYNTROPIN	ENSG00000185231; ENSG00000214274	2
asthma	Conditioned	COTADUTIDE	pops	SET	3	-1.52774	-0.83592	-0.010921	0.928335	1	0.9367	1	0.928335	1	48935	COTADUTIDE	ENSG00000115263; ENSG00000215644; ENSG00000288269; ENSG00000112164	4
asthma	Conditioned	COTININE	pops	SET	6	-1.51534	-0.69748	-0.012885	0.92679	1	0.93515	1	0.92679	1	48935	COTININE	ENSG00000255974; ENSG00000101204; ENSG00000041357; ENSG00000117971; ENSG00000171428; ENSG00000197408	6
asthma	Conditioned	COUMARIN	pops	SET	12	-2.9645	-0.79241	-0.020699	0.995112	1	0.99848	1	0.995112	1	48935	COUMARIN	ENSG00000197838; ENSG00000255974; ENSG00000242252; ENSG00000101981; ENSG00000122194; ENSG00000164733; ENSG00000285132; ENSG00000133742; ENSG00000074410; ENSG00000118298; ENSG00000104267; ENSG00000167434; ENSG00000131686; ENSG00000107159	14
asthma	Conditioned	COUMESTROL	pops	SET	2	-0.161219	-0.096638	-0.0010309	0.536937	1	0.56404	1	0.536937	1	48935	COUMESTROL	ENSG00000183770; ENSG00000116030	2
asthma	Conditioned	CP1	pops	SET	2	0.208897	0.14937	0.0015934	0.393152	0.936899	0.41726	0.964896	0.393152	0.936899	48935	CP-1	ENSG00000034053; ENSG00000276495; ENSG00000166313	3
asthma	Conditioned	CP10	pops	SET	2	-0.866811	-0.4529	-0.0048312	0.794753	1	0.80697	1	0.794753	1	48935	CP-10	ENSG00000135446; ENSG00000187840	2
asthma	Conditioned	CP195543	pops	SET	4	-0.485839	-0.22643	-0.0034156	0.665537	1	0.68645	1	0.665537	1	48935	CP-195543	ENSG00000104899; ENSG00000213906; ENSG00000285203; ENSG00000213903; ENSG00000285456; ENSG00000159461	6
asthma	Conditioned	CP339818	pops	SET	2	0.990726	0.75638	0.0080685	0.169418	0.714136	0.16092	0.653712	0.169418	0.714136	48935	CP-339818	ENSG00000165409; ENSG00000177272	2
asthma	Conditioned	CP459632	pops	SET	8	-0.386313	-0.12391	-0.0026432	0.627063	1	0.65037	1	0.627063	1	48935	CP-459632	ENSG00000160867; ENSG00000066056; ENSG00000068078; ENSG00000077782; ENSG00000066468; ENSG00000102755; ENSG00000037280; ENSG00000128052	8
asthma	Conditioned	CP461	pops	SET	2	-0.673632	-0.46356	-0.0049449	0.733429	1	0.74972	1	0.733429	1	48935	CP-461	ENSG00000186642; ENSG00000138735	2
asthma	Conditioned	CP471474	pops	SET	5	-0.676263	-0.30396	-0.0051263	0.734326	1	0.75056	1	0.734326	1	48935	CP-471474	ENSG00000196611; ENSG00000137745; ENSG00000087245; ENSG00000149968; ENSG00000100985	5
asthma	Conditioned	CP55940	pops	SET	4	0.85529	0.44777	0.0067546	0.19888	0.751927	0.1962	0.714151	0.19888	0.751927	48935	CP55940	ENSG00000138031; ENSG00000134940; ENSG00000188822; ENSG00000118432	4
asthma	Conditioned	CP601927	pops	SET	3	-1.25768	-0.7392	-0.0096571	0.887212	1	0.89573	1	0.887212	1	48935	CP-601927	ENSG00000160716; ENSG00000101204; ENSG00000140836	3
asthma	Conditioned	CP608039	pops	SET	2	0.0113316	0.0082435	8.7936e-05	0.468147	0.9867	0.49548	1	0.468147	0.9867	48935	CP608,039	ENSG00000167972; ENSG00000183044	2
asthma	Conditioned	CP609754	pops	SET	2	0.603353	0.62085	0.0066228	0.264139	0.821929	0.27315	0.820994	0.264139	0.821929	48935	CP-609754	ENSG00000168522; ENSG00000257365	2
asthma	Conditioned	CP640186	pops	SET	3	0.876446	0.50223	0.0065614	0.194029	0.745743	0.1904	0.703346	0.194029	0.745743	48935	CP-640186	ENSG00000130176; ENSG00000173846; ENSG00000278540; ENSG00000275176; ENSG00000076555	5
asthma	Conditioned	CP673451	pops	SET	6	0.94834	0.42938	0.0079324	0.178189	0.725886	0.17149	0.672455	0.178189	0.725886	48935	CP-673451	ENSG00000197635; ENSG00000130226; ENSG00000143196; ENSG00000157404; ENSG00000134853; ENSG00000113721	6
asthma	Conditioned	CP724714	pops	SET	2	0.599347	0.36725	0.0039175	0.265281	0.823695	0.27448	0.822344	0.265281	0.823695	48935	CP-724714	ENSG00000141736; ENSG00000163064	2
asthma	Conditioned	CP775146	pops	SET	2	-1.10242	-0.97454	-0.010396	0.855553	1	0.86485	1	0.855553	1	48935	CP-775146	ENSG00000248098; ENSG00000186951	2
asthma	Conditioned	CP93129	pops	SET	2	-0.718958	-0.71202	-0.0075954	0.74869	1	0.76391	1	0.74869	1	48935	CP_93129	ENSG00000121410; ENSG00000178394	2
asthma	Conditioned	CP94253	pops	SET	2	0.996265	0.75482	0.0080519	0.168279	0.711609	0.15957	0.651147	0.168279	0.711609	48935	CP94253	ENSG00000175899; ENSG00000135312	2
asthma	Conditioned	CP99994	pops	SET	2	-0.585502	-0.43292	-0.0046181	0.702489	1	0.72089	1	0.702489	1	48935	CP_99994	ENSG00000165272; ENSG00000115353	2
asthma	Conditioned	CPAINHIBITOR	pops	SET	2	-1.59057	-1.1677	-0.012456	0.935763	1	0.94413	1	0.935763	1	48935	CPA-INHIBITOR	ENSG00000091704; ENSG00000158516	2
asthma	Conditioned	CPFPX	pops	SET	2	0.604989	0.47073	0.0050215	0.263666	0.821711	0.2726	0.820902	0.263666	0.821711	48935	CPFPX	ENSG00000183044; ENSG00000165029	2
asthma	Conditioned	CPI0610	pops	SET	5	1.13196	0.4435	0.0074796	0.142556	0.671995	0.12884	0.586646	0.142556	0.671995	48935	CPI-0610	ENSG00000141867; ENSG00000204256; ENSG00000234704; ENSG00000234507; ENSG00000230678; ENSG00000236227; ENSG00000235307; ENSG00000215077; ENSG00000169925; ENSG00000137948; ENSG00000187957; ENSG00000243364	12
asthma	Conditioned	CPI1205	pops	SET	2	1.5908	0.99888	0.010655	0.079229	0.54145	0.055837	0.376706	0.079229	0.54145	48935	CPI-1205	ENSG00000106462; ENSG00000117713	2
asthma	Conditioned	CPI203	pops	SET	2	2.01397	1.0581	0.011287	0.0454589	0.441026	0.022018	0.219306	0.0454589	0.441026	48935	CPI-203	ENSG00000243364; ENSG00000141867	2
asthma	Conditioned	CPI613	pops	SET	6	-1.01168	-0.33957	-0.0062733	0.834025	1	0.84415	1	0.834025	1	48935	CPI 613	ENSG00000131828; ENSG00000163114; ENSG00000005882; ENSG00000168291; ENSG00000152256; ENSG00000067992; ENSG00000004799; ENSG00000105953	8
asthma	Conditioned	CPP	pops	SET	5	-1.29363	-0.46568	-0.0078538	0.893697	1	0.90209	1	0.893697	1	48935	CPP	ENSG00000176884; ENSG00000183454; ENSG00000273079; ENSG00000161509; ENSG00000105464	5
asthma	Conditioned	CPX	pops	SET	5	1.02245	0.42306	0.0071349	0.16305	0.704349	0.15329	0.638078	0.16305	0.704349	48935	CPX	ENSG00000107331; ENSG00000165029; ENSG00000136717; ENSG00000133805; ENSG00000078053	5
asthma	Conditioned	CPY	pops	SET	3	0.650315	0.4123	0.0053865	0.250931	0.809384	0.25775	0.799353	0.250931	0.809384	48935	CPY	ENSG00000136717; ENSG00000078053; ENSG00000133805	3
asthma	Conditioned	CR6086	pops	SET	2	0.996942	0.82167	0.008765	0.168144	0.711407	0.15941	0.650956	0.168144	0.711407	48935	CR6086	ENSG00000103375; ENSG00000171522	2
asthma	Conditioned	CRAVACITINIB	pops	SET	3	2.4441	1.3795	0.018022	0.0257017	0.355008	0.0072678	0.108998	0.0257017	0.355008	48935	CRAVACITINIB	ENSG00000105397; ENSG00000154928; ENSG00000134516	3
asthma	Conditioned	CRENIGACESTAT	pops	SET	2	1.33003	1.0322	0.011011	0.111031	0.614054	0.091764	0.493003	0.111031	0.614054	48935	CRENIGACESTAT	ENSG00000148400; ENSG00000204301; ENSG00000235396; ENSG00000232339; ENSG00000238196; ENSG00000223355; ENSG00000206312; ENSG00000234876; ENSG00000109670	9
asthma	Conditioned	CRENOLANIB	pops	SET	7	0.618291	0.21877	0.0043654	0.259877	0.817556	0.26819	0.815553	0.259877	0.817556	48935	CRENOLANIB	ENSG00000122025; ENSG00000182054; ENSG00000110395; ENSG00000134853; ENSG00000113721; ENSG00000182578; ENSG00000157404	7
asthma	Conditioned	CRIDANIMOD	pops	SET	3	-1.15561	-0.71969	-0.0094023	0.867088	1	0.87607	1	0.867088	1	48935	CRIDANIMOD	ENSG00000106211; ENSG00000177606; ENSG00000082175	3
asthma	Conditioned	CRISABOROLE	pops	SET	7	2.19717	0.64032	0.012777	0.0356907	0.401315	0.014012	0.165543	0.0356907	0.401315	48935	CRISABOROLE	ENSG00000114270; ENSG00000065989; ENSG00000184588; ENSG00000060718; ENSG00000197467; ENSG00000113448; ENSG00000105650; ENSG00000285188	8
asthma	Conditioned	CRIZANLIZUMAB	pops	SET	2	-1.06629	-0.66496	-0.0070934	0.84728	1	0.85685	1	0.84728	1	48935	CRIZANLIZUMAB	ENSG00000174175; ENSG00000244734	2
asthma	Conditioned	CRIZOTINIB	pops	SET	9	-0.0134124	-0.0045955	-0.00010397	0.477882	0.992223	0.50535	1	0.477882	0.992223	48935	CRIZOTINIB	ENSG00000171094; ENSG00000047936; ENSG00000105976; ENSG00000079999; ENSG00000143924; ENSG00000109321; ENSG00000127947; ENSG00000181163; ENSG00000164078	9
asthma	Conditioned	CROFELEMER	pops	SET	3	1.01028	0.4749	0.0062042	0.165468	0.707289	0.15619	0.644448	0.165468	0.707289	48935	CROFELEMER	ENSG00000001626; ENSG00000131620; ENSG00000108561	3
asthma	Conditioned	CROLIBULIN	pops	SET	13	-3.9201	-0.95521	-0.02597	0.999149	1	0.99996	1	0.999149	1	48935	CROLIBULIN	ENSG00000127824; ENSG00000101162; ENSG00000137285; ENSG00000104833; ENSG00000261456; ENSG00000196230; ENSG00000176014; ENSG00000152086; ENSG00000137267; ENSG00000167552; ENSG00000198033; ENSG00000167553; ENSG00000123416; ENSG00000258947; ENSG00000188229; ENSG00000235067; ENSG00000232575; ENSG00000227739; ENSG00000224156; ENSG00000229684; ENSG00000183311; ENSG00000232421; ENSG00000292120	23
asthma	Conditioned	CROMOLYN	pops	SET	4	-0.0212693	-0.012239	-0.00018463	0.48096	0.993895	0.50848	1	0.48096	0.993895	48935	CROMOLYN	ENSG00000101425; ENSG00000140299; ENSG00000156113; ENSG00000232810; ENSG00000204490; ENSG00000228321; ENSG00000228849; ENSG00000228978; ENSG00000223952; ENSG00000230108; ENSG00000206439; ENSG00000163993	12
asthma	Conditioned	CROTEDUMAB	pops	SET	2	-0.415198	-0.27002	-0.0028804	0.638366	1	0.661	1	0.638366	1	48935	CROTEDUMAB	ENSG00000163286; ENSG00000215644; ENSG00000288269	3
asthma	Conditioned	CROZBACICLIB	pops	SET	2	-0.866811	-0.4529	-0.0048312	0.794753	1	0.80697	1	0.794753	1	48935	CROZBACICLIB	ENSG00000135446; ENSG00000187840	2
asthma	Conditioned	CRT0066101	pops	SET	3	-0.846133	-0.36888	-0.0048192	0.788668	1	0.80126	1	0.788668	1	48935	CRT_0066101	ENSG00000164434; ENSG00000115825; ENSG00000150281	3
asthma	Conditioned	CRYPTOLEPINEHYDROCHLORIDE	pops	SET	4	-1.06292	-0.43417	-0.0065495	0.846498	1	0.85609	1	0.846498	1	48935	CRYPTOLEPINE_HYDROCHLORIDE	ENSG00000185386; ENSG00000188130; ENSG00000112062; ENSG00000156711	4
asthma	Conditioned	CRYPTOTANSHINONE	pops	SET	2	0.574785	0.42518	0.0045356	0.272353	0.832248	0.28272	0.832224	0.272353	0.832248	48935	CRYPTOTANSHINONE	ENSG00000179295; ENSG00000168610	2
asthma	Conditioned	CS	pops	SET	8	-1.52378	-0.46009	-0.0098142	0.927845	1	0.93621	1	0.927845	1	48935	CS+	ENSG00000213465; ENSG00000165462; ENSG00000108381; ENSG00000138175; ENSG00000120805; ENSG00000161944; ENSG00000121753; ENSG00000141505	8
asthma	Conditioned	CS1003	pops	SET	2	3.83653	2.453	0.026167	0.00381927	0.17477	6.2627e-05	0.00379289	0.00381927	0.17477	48935	CS-1003	ENSG00000188389; ENSG00000276977; ENSG00000120217	3
asthma	Conditioned	CS8080	pops	SET	2	1.30283	0.62584	0.006676	0.114978	0.621483	0.096324	0.505481	0.114978	0.621483	48935	CS-8080	ENSG00000025434; ENSG00000131408	2
asthma	Conditioned	CSL324	pops	SET	2	-1.22967	-0.58048	-0.0061921	0.88196	1	0.89058	1	0.88196	1	48935	CSL-324	ENSG00000119535; ENSG00000228716	2
asthma	Conditioned	CST17	pops	SET	4	2.98302	1.474	0.022236	0.0124085	0.264664	0.0014289	0.0365516	0.0124085	0.264664	48935	CST-17	ENSG00000240583; ENSG00000026103; ENSG00000146950; ENSG00000167580; ENSG00000117560	5
asthma	Conditioned	CT011	pops	SET	2	3.83653	2.453	0.026167	0.00381927	0.17477	6.2627e-05	0.00379289	0.00381927	0.17477	48935	CT-011	ENSG00000188389; ENSG00000276977; ENSG00000120217	3
asthma	Conditioned	CT1578	pops	SET	3	1.53091	0.91864	0.012001	0.0856752	0.557816	0.062907	0.403137	0.0856752	0.557816	48935	CT-1578	ENSG00000182578; ENSG00000096968; ENSG00000122025	3
asthma	Conditioned	CT7001	pops	SET	4	1.57358	0.67269	0.010147	0.0810206	0.545549	0.057802	0.38426	0.0810206	0.545549	48935	CT-7001	ENSG00000135625; ENSG00000148730; ENSG00000161960; ENSG00000114867	4
asthma	Conditioned	CTA018	pops	SET	3	0.457966	0.26677	0.0034852	0.307916	0.868059	0.32349	0.881554	0.307916	0.868059	48935	CTA018	ENSG00000019186; ENSG00000165215; ENSG00000111424	3
asthma	Conditioned	CTA091	pops	SET	3	-0.851342	-0.48117	-0.0062862	0.790209	1	0.80271	1	0.790209	1	48935	CTA091	ENSG00000165215; ENSG00000120054; ENSG00000178772	3
asthma	Conditioned	CTAP	pops	SET	2	-0.0690882	-0.037765	-0.00040285	0.499926	1	0.52754	1	0.499926	1	48935	CTAP	ENSG00000120868; ENSG00000175336	2
asthma	Conditioned	CTS1027	pops	SET	7	-0.629612	-0.22967	-0.0045828	0.718213	1	0.73552	1	0.718213	1	48935	CTS-1027	ENSG00000149968; ENSG00000262406; ENSG00000100985; ENSG00000118113; ENSG00000137745; ENSG00000087245; ENSG00000157227; ENSG00000196611	8
asthma	Conditioned	CU2	pops	SET	2	0.795894	0.57809	0.0061667	0.213028	0.768913	0.21305	0.738514	0.213028	0.768913	48935	CU2+	ENSG00000145888; ENSG00000105552	2
asthma	Conditioned	CUCURBITACINB	pops	SET	2	-0.140187	-0.091894	-0.00098026	0.528515	1	0.55574	1	0.528515	1	48935	CUCURBITACIN_B	ENSG00000176720; ENSG00000168610	2
asthma	Conditioned	CUCURBITACIND	pops	SET	2	-2.77068	-1.7253	-0.018405	0.992835	1	0.9972	1	0.992835	1	48935	CUCURBITACIN_D	ENSG00000096384; ENSG00000080824	2
asthma	Conditioned	CUDC101	pops	SET	17	1.66985	0.34464	0.010714	0.0714391	0.523883	0.047486	0.345125	0.0714391	0.523883	48935	CUDC-101	ENSG00000048052; ENSG00000094631; ENSG00000061273; ENSG00000196591; ENSG00000068024; ENSG00000163517; ENSG00000171720; ENSG00000164404; ENSG00000147099; ENSG00000116478; ENSG00000100429; ENSG00000108840; ENSG00000163064; ENSG00000148935; ENSG00000106105; ENSG00000180447; ENSG00000138379; ENSG00000146648; ENSG00000141736	19
asthma	Conditioned	CUDC305	pops	SET	2	-2.77068	-1.7253	-0.018405	0.992835	1	0.9972	1	0.992835	1	48935	CUDC-305	ENSG00000080824; ENSG00000096384	2
asthma	Conditioned	CUDC907	pops	SET	14	5.26396	1.1786	0.033251	0.000583287	0.0823726	7.1484e-08	1.68176e-05	0.000583287	0.0823726	48935	CUDC-907	ENSG00000196591; ENSG00000145675; ENSG00000137507; ENSG00000147099; ENSG00000051382; ENSG00000121879; ENSG00000061273; ENSG00000108840; ENSG00000068024; ENSG00000100429; ENSG00000171720; ENSG00000163517; ENSG00000048052; ENSG00000171608; ENSG00000094631; ENSG00000116478	16
asthma	Conditioned	CUR61414	pops	SET	3	-0.148762	-0.055573	-0.00072602	0.531957	1	0.55913	1	0.531957	1	48935	CUR-61414	ENSG00000139549; ENSG00000163501; ENSG00000128602	3
asthma	Conditioned	CURCUMIN	pops	SET	26	-1.64061	-0.31946	-0.012279	0.94112	1	0.94956	1	0.94112	1	48935	CURCUMIN	ENSG00000111087; ENSG00000178726; ENSG00000121351; ENSG00000070808; ENSG00000169598; ENSG00000175387; ENSG00000130948; ENSG00000111199; ENSG00000142192; ENSG00000133742; ENSG00000074410; ENSG00000118298; ENSG00000104267; ENSG00000167434; ENSG00000131686; ENSG00000107159; ENSG00000133019; ENSG00000160868; ENSG00000088305; ENSG00000100393; ENSG00000137745; ENSG00000100985; ENSG00000007171; ENSG00000095303; ENSG00000073756; ENSG00000158125	26
asthma	Conditioned	CURCUMINPYRAZOLE	pops	SET	4	2.22448	1.1362	0.01714	0.0344315	0.396558	0.013063	0.158614	0.0344315	0.396558	48935	CURCUMIN_PYRAZOLE	ENSG00000100985; ENSG00000095303; ENSG00000148344; ENSG00000073756	4
asthma	Conditioned	CURCUMOL	pops	SET	3	4.35415	2.7712	0.036204	0.00186783	0.135211	6.7194e-06	0.000647557	0.00186783	0.135211	48935	CURCUMOL	ENSG00000162434; ENSG00000096968; ENSG00000105639	3
asthma	Conditioned	CUSTIRSENSODIUM	pops	SET	2	-1.63462	-1.0168	-0.010846	0.940502	1	0.94892	1	0.940502	1	48935	CUSTIRSEN_SODIUM	ENSG00000114859; ENSG00000120885	2
asthma	Conditioned	CUT129	pops	SET	2	2.30752	1.5246	0.016263	0.0308524	0.378929	0.010521	0.139273	0.0308524	0.378929	48935	CU-T12-9	ENSG00000174125; ENSG00000137462	2
asthma	Conditioned	CV1808	pops	SET	2	1.60422	1.523	0.016246	0.0778555	0.53862	0.054341	0.370824	0.0778555	0.53862	48935	CV-1808	ENSG00000165029; ENSG00000128271	2
asthma	Conditioned	CVN45502	pops	SET	2	0.208897	0.14937	0.0015934	0.393152	0.936899	0.41726	0.964896	0.393152	0.936899	48935	CVN45502	ENSG00000034053; ENSG00000276495; ENSG00000166313	3
asthma	Conditioned	CX1739	pops	SET	3	-1.36272	-0.87123	-0.011382	0.905179	1	0.91351	1	0.905179	1	48935	CX1739	ENSG00000125675; ENSG00000155511; ENSG00000152578; ENSG00000120251	4
asthma	Conditioned	CX4945	pops	SET	7	1.46671	0.54654	0.010906	0.0930929	0.575753	0.07124	0.431512	0.0930929	0.575753	48935	CX-4945	ENSG00000101266; ENSG00000070770; ENSG00000167657; ENSG00000110422; ENSG00000213908; ENSG00000101981; ENSG00000111145; ENSG00000159023; ENSG00000198077	9
asthma	Conditioned	CX516	pops	SET	5	-2.25187	-1.1133	-0.018775	0.980685	1	0.98783	1	0.980685	1	48935	CX516	ENSG00000130707; ENSG00000198363; ENSG00000223922; ENSG00000125675; ENSG00000155511; ENSG00000120251; ENSG00000152578	7
asthma	Conditioned	CX546	pops	SET	2	-1.88839	-1.472	-0.015702	0.962214	1	0.9705	1	0.962214	1	48935	CX546	ENSG00000130707; ENSG00000198363; ENSG00000223922; ENSG00000125675	4
asthma	Conditioned	CX5461	pops	SET	3	-0.395543	-0.25295	-0.0033046	0.630684	1	0.65378	1	0.630684	1	48935	CX-5461	ENSG00000171862; ENSG00000284792; ENSG00000139618; ENSG00000012048	4
asthma	Conditioned	CX6258	pops	SET	3	-0.428657	-0.25181	-0.0032898	0.643589	1	0.66591	1	0.643589	1	48935	CX-6258	ENSG00000171862; ENSG00000284792; ENSG00000101981; ENSG00000088926; ENSG00000126218	5
asthma	Conditioned	CX717	pops	SET	3	-1.36272	-0.87123	-0.011382	0.905179	1	0.91351	1	0.905179	1	48935	CX-717	ENSG00000155511; ENSG00000125675; ENSG00000120251; ENSG00000152578	4
asthma	Conditioned	CXCL10	pops	SET	2	-2.10225	-1.6317	-0.017406	0.974444	1	0.98222	1	0.974444	1	48935	CXCL10	ENSG00000159251; ENSG00000075624	2
asthma	Conditioned	CXCL11	pops	SET	2	-2.10225	-1.6317	-0.017406	0.974444	1	0.98222	1	0.974444	1	48935	CXCL11	ENSG00000075624; ENSG00000159251	2
asthma	Conditioned	CXCL12ALPHA	pops	SET	2	-2.11401	-1.6328	-0.017418	0.975002	1	0.98274	1	0.975002	1	48935	CXCL12&ALPHA;	ENSG00000184009; ENSG00000291420; ENSG00000159251	3
asthma	Conditioned	CXCL9	pops	SET	2	-2.10225	-1.6317	-0.017406	0.974444	1	0.98222	1	0.974444	1	48935	CXCL9	ENSG00000075624; ENSG00000159251	2
asthma	Conditioned	CY1503	pops	SET	2	0.403345	0.33357	0.0035583	0.325566	0.885267	0.34335	0.899753	0.325566	0.885267	48935	CY-1503	ENSG00000174175; ENSG00000007908	2
asthma	Conditioned	CY208243	pops	SET	3	3.5435	1.5517	0.020273	0.00572239	0.205529	0.00019792	0.00894295	0.00572239	0.205529	48935	CY208-243	ENSG00000130643; ENSG00000159216; ENSG00000067955	3
asthma	Conditioned	CY3BTELENZEPINE	pops	SET	2	0.34058	0.25819	0.0027542	0.34658	0.901032	0.36671	0.921792	0.34658	0.901032	48935	CY3B-TELENZEPINE	ENSG00000127837; ENSG00000114771	2
asthma	Conditioned	CYAMEMAZINE	pops	SET	4	-1.06831	-0.58882	-0.0088823	0.847752	1	0.8573	1	0.847752	1	48935	CYAMEMAZINE	ENSG00000196136; ENSG00000178394; ENSG00000102468; ENSG00000147246; ENSG00000148680	5
asthma	Conditioned	CYANOPEPTOLINS	pops	SET	2	-0.783318	-0.59522	-0.0063494	0.769474	1	0.78328	1	0.769474	1	48935	CYANOPEPTOLIN_S	ENSG00000010438; ENSG00000204983; ENSG00000274247; ENSG00000275896; ENSG00000282049	5
asthma	Conditioned	CYANOPEPTOLINSS	pops	SET	2	-0.783318	-0.59522	-0.0063494	0.769474	1	0.78328	1	0.769474	1	48935	CYANOPEPTOLIN_SS	ENSG00000010438; ENSG00000275896; ENSG00000282049; ENSG00000204983; ENSG00000274247	5
asthma	Conditioned	CYANOPINDOLOL	pops	SET	3	-1.74715	-0.90375	-0.011807	0.951234	1	0.95969	1	0.951234	1	48935	CYANOPINDOLOL	ENSG00000291190; ENSG00000175164; ENSG00000281879; ENSG00000043591; ENSG00000178394; ENSG00000179546	6
asthma	Conditioned	CYC065	pops	SET	6	1.27588	0.46002	0.0084986	0.118953	0.628724	0.10101	0.518724	0.118953	0.628724	48935	CYC-065	ENSG00000136807; ENSG00000123374; ENSG00000161960; ENSG00000114867; ENSG00000118058; ENSG00000105173	6
asthma	Conditioned	CYC116	pops	SET	4	-0.484192	-0.19511	-0.0029432	0.664905	1	0.68587	1	0.664905	1	48935	CYC116	ENSG00000128052; ENSG00000178999; ENSG00000087586; ENSG00000105146	4
asthma	Conditioned	CYCLICGMP	pops	SET	5	-1.34631	-0.54306	-0.0091587	0.902562	1	0.91089	1	0.902562	1	48935	CYCLIC_GMP	ENSG00000049089; ENSG00000100852; ENSG00000092758; ENSG00000141522; ENSG00000112280	5
asthma	Conditioned	CYCLIRAMINE	pops	SET	2	0.738777	0.44843	0.0047836	0.227354	0.783327	0.23003	0.763154	0.227354	0.783327	48935	CYCLIRAMINE	ENSG00000133895; ENSG00000118058	2
asthma	Conditioned	CYCLIZINE	pops	SET	3	-0.00962717	-0.0050095	-6.5446e-05	0.476391	0.991585	0.50384	1	0.476391	0.991585	48935	CYCLIZINE	ENSG00000123505; ENSG00000196639; ENSG00000109193	3
asthma	Conditioned	CYCLOFENIL	pops	SET	3	-1.00996	-0.56659	-0.0074022	0.833601	1	0.84374	1	0.833601	1	48935	CYCLOFENIL	ENSG00000106211; ENSG00000140009; ENSG00000091831	3
asthma	Conditioned	CYCLOHEXIMIDE	pops	SET	71	2.16239	0.23823	0.015111	0.0373801	0.40807	0.015303	0.175334	0.0373801	0.40807	48935	CYCLOHEXIMIDE	ENSG00000185122; ENSG00000284774; ENSG00000100316; ENSG00000168028; ENSG00000177954; ENSG00000137154; ENSG00000140988; ENSG00000291931; ENSG00000149273; ENSG00000145425; ENSG00000292158; ENSG00000198034; ENSG00000129824; ENSG00000083845; ENSG00000171863; ENSG00000142937; ENSG00000170889; ENSG00000274646; ENSG00000274005; ENSG00000277079; ENSG00000274950; ENSG00000274626; ENSG00000277359; ENSG00000275323; ENSG00000278081; ENSG00000278270; ENSG00000124614; ENSG00000142534; ENSG00000112306; ENSG00000110700; ENSG00000164587; ENSG00000115268; ENSG00000134419; ENSG00000105193; ENSG00000182774; ENSG00000278229; ENSG00000231500; ENSG00000223367; ENSG00000235650; ENSG00000226225; ENSG00000227794; ENSG00000096150; ENSG00000105372; ENSG00000008988; ENSG00000171858; ENSG00000186468; ENSG00000138326; ENSG00000118181; ENSG00000280831; ENSG00000197728; ENSG00000143947; ENSG00000233927; ENSG00000213741; ENSG00000174444; ENSG00000122406; ENSG00000089009; ENSG00000147604; ENSG00000148303; ENSG00000280858; ENSG00000161016; ENSG00000163682; ENSG00000147403; ENSG00000198755; ENSG00000142676; ENSG00000197958; ENSG00000167526; ENSG00000142541; ENSG00000188846; ENSG00000174748; ENSG00000265681; ENSG00000063177; ENSG00000105640; ENSG00000108298; ENSG00000122026; ENSG00000116251; ENSG00000125691; ENSG00000198242; ENSG00000114391; ENSG00000161970; ENSG00000131469; ENSG00000166441; ENSG00000108107; ENSG00000162244; ENSG00000156482; ENSG00000071082; ENSG00000144713; ENSG00000109475; ENSG00000136942; ENSG00000182899; ENSG00000130255; ENSG00000241343; ENSG00000145592; ENSG00000197756; ENSG00000172809; ENSG00000198918; ENSG00000229117; ENSG00000089157; ENSG00000137818	98
asthma	Conditioned	CYCLOOXYGENASEINHIBITOR	pops	SET	3	5.26295	2.0876	0.027273	0.000584108	0.0823726	7.1834e-08	1.68191e-05	0.000584108	0.0823726	48935	CYCLOOXYGENASE_INHIBITOR	ENSG00000109471; ENSG00000160255; ENSG00000171388; ENSG00000176697	4
asthma	Conditioned	CYCLOPENTOLATE	pops	SET	3	-0.33263	-0.18592	-0.0024289	0.605907	1	0.63029	1	0.605907	1	48935	CYCLOPENTOLATE	ENSG00000184984; ENSG00000168539; ENSG00000133019	3
asthma	Conditioned	CYCLOPENTYLADENOSINE	pops	SET	3	-1.89812	-1.2062	-0.015758	0.962875	1	0.97115	1	0.962875	1	48935	CYCLOPENTYLADENOSINE	ENSG00000133105; ENSG00000282608; ENSG00000198049; ENSG00000171509	4
asthma	Conditioned	CYCLOPHOSPHAMIDE	pops	SET	39	-0.608809	-0.088326	-0.0041563	0.710858	1	0.72866	1	0.710858	1	48935	CYCLOPHOSPHAMIDE	ENSG00000255974; ENSG00000197408; ENSG00000108242; ENSG00000165841; ENSG00000138115; ENSG00000138109; ENSG00000100197; ENSG00000283284; ENSG00000272532; ENSG00000280905; ENSG00000275211; ENSG00000282966; ENSG00000160868; ENSG00000106258; ENSG00000160870; ENSG00000264720; ENSG00000132781; ENSG00000132740; ENSG00000163938; ENSG00000291237; ENSG00000120471; ENSG00000090061; ENSG00000112640; ENSG00000150907; ENSG00000100344; ENSG00000113525; ENSG00000067182; ENSG00000169136; ENSG00000112378; ENSG00000159228; ENSG00000080224; ENSG00000164808; ENSG00000100387; ENSG00000100365; ENSG00000275990; ENSG00000137364; ENSG00000107562; ENSG00000051523; ENSG00000169047; ENSG00000266518; ENSG00000099812; ENSG00000128340; ENSG00000116984; ENSG00000072571; ENSG00000186377; ENSG00000159231; ENSG00000143226; ENSG00000161405	48
asthma	Conditioned	CYCLOSERINE	pops	SET	2	-0.408113	-0.23855	-0.0025446	0.635602	1	0.6584	1	0.635602	1	48935	CYCLOSERINE	ENSG00000176884; ENSG00000117448	2
asthma	Conditioned	CYCLOTHIAZIDE	pops	SET	9	-1.67289	-0.5999	-0.013572	0.944377	1	0.95282	1	0.944377	1	48935	CYCLOTHIAZIDE	ENSG00000137731; ENSG00000104267; ENSG00000070915; ENSG00000125675; ENSG00000198363; ENSG00000125726; ENSG00000130707; ENSG00000223922; ENSG00000155511; ENSG00000120251; ENSG00000152578	11
asthma	Conditioned	CYCLOVALONE	pops	SET	2	-1.3918	-0.96592	-0.010304	0.909684	1	0.918	1	0.909684	1	48935	CYCLOVALONE	ENSG00000167207; ENSG00000118777	2
asthma	Conditioned	CYM50358	pops	SET	2	0.307375	0.21578	0.0023018	0.358018	0.910408	0.37928	0.9311	0.358018	0.910408	48935	CYM-50358	ENSG00000187733; ENSG00000125910	2
asthma	Conditioned	CYM5442	pops	SET	2	2.40562	1.7906	0.019101	0.0270742	0.361559	0.0080781	0.11678	0.0270742	0.361559	48935	CYM5442	ENSG00000145020; ENSG00000170989	2
asthma	Conditioned	CYM5520	pops	SET	2	0.105461	0.070607	0.00075319	0.43168	0.963127	0.45801	0.993556	0.43168	0.963127	48935	CYM5520	ENSG00000237763; ENSG00000267534	2
asthma	Conditioned	CYPATE	pops	SET	2	2.3461	1.3838	0.014761	0.0293133	0.371463	0.0094918	0.129852	0.0293133	0.371463	48935	CYPATE	ENSG00000259207; ENSG00000138448	2
asthma	Conditioned	CYPPA	pops	SET	2	-1.01739	-0.60715	-0.0064767	0.83543	1	0.84551	1	0.83543	1	48935	CYPPA	ENSG00000165527; ENSG00000118520	2
asthma	Conditioned	CYPROHEPTADINE	pops	SET	10	-1.28515	-0.431	-0.010278	0.892189	1	0.90062	1	0.892189	1	48935	CYPROHEPTADINE	ENSG00000196639; ENSG00000120907; ENSG00000170214; ENSG00000171873; ENSG00000168539; ENSG00000181072; ENSG00000133019; ENSG00000102468; ENSG00000147246; ENSG00000158748; ENSG00000148680	11
asthma	Conditioned	CYPROTERONE	pops	SET	5	0.432652	0.20631	0.0034794	0.316017	0.876961	0.33264	0.890126	0.316017	0.876961	48935	CYPROTERONE	ENSG00000171873; ENSG00000122133; ENSG00000113580; ENSG00000082175; ENSG00000169083; ENSG00000163485	6
asthma	Conditioned	CYSTEAMINE	pops	SET	3	-0.436902	-0.26492	-0.003461	0.646784	1	0.66891	1	0.646784	1	48935	CYSTEAMINE	ENSG00000185149; ENSG00000157005; ENSG00000001626	3
asthma	Conditioned	CYT387	pops	SET	6	3.64094	1.5916	0.029403	0.00500595	0.195703	0.00013631	0.00676504	0.00500595	0.195703	48935	CYT387	ENSG00000162434; ENSG00000096968; ENSG00000105639; ENSG00000079805; ENSG00000119535; ENSG00000115170	6
asthma	Conditioned	CYT997	pops	SET	13	-3.9201	-0.95521	-0.02597	0.999149	1	0.99996	1	0.999149	1	48935	CYT-997	ENSG00000196230; ENSG00000235067; ENSG00000232575; ENSG00000227739; ENSG00000224156; ENSG00000229684; ENSG00000183311; ENSG00000232421; ENSG00000137267; ENSG00000101162; ENSG00000188229; ENSG00000258947; ENSG00000152086; ENSG00000167552; ENSG00000198033; ENSG00000167553; ENSG00000137285; ENSG00000104833; ENSG00000127824; ENSG00000123416; ENSG00000261456; ENSG00000176014; ENSG00000292120	23
asthma	Conditioned	CYTARABINE	pops	SET	22	-1.17813	-0.21098	-0.00746	0.871765	1	0.88061	1	0.871765	1	48935	CYTARABINE	ENSG00000088002; ENSG00000100344; ENSG00000264720; ENSG00000076685; ENSG00000158825; ENSG00000198681; ENSG00000169136; ENSG00000159231; ENSG00000144893; ENSG00000132740; ENSG00000266518; ENSG00000122643; ENSG00000148229; ENSG00000100479; ENSG00000014138; ENSG00000198056; ENSG00000175482; ENSG00000101868; ENSG00000177084; ENSG00000077514; ENSG00000146143; ENSG00000062822; ENSG00000106628; ENSG00000070501; ENSG00000159216; ENSG00000067955	26
asthma	Conditioned	CYTISINE	pops	SET	7	-2.73547	-1.1257	-0.022463	0.992327	1	0.99688	1	0.992327	1	48935	CYTISINE	ENSG00000101204; ENSG00000160716; ENSG00000117971; ENSG00000175344; ENSG00000274542; ENSG00000282088; ENSG00000120903; ENSG00000080644; ENSG00000147434	9
asthma	Conditioned	D4476	pops	SET	5	1.75351	0.66877	0.011279	0.0640314	0.505633	0.039768	0.314054	0.0640314	0.505633	48935	D4476	ENSG00000196361; ENSG00000120690; ENSG00000113712; ENSG00000141551; ENSG00000105329	5
asthma	Conditioned	DABIGATRAN	pops	SET	8	-0.204196	-0.063603	-0.0013567	0.55429	1	0.5809	1	0.55429	1	48935	DABIGATRAN	ENSG00000106258; ENSG00000084674; ENSG00000291544; ENSG00000180210; ENSG00000124588; ENSG00000149428; ENSG00000280682; ENSG00000150540; ENSG00000156110; ENSG00000092199	10
asthma	Conditioned	DABRAFENIB	pops	SET	15	2.9599	0.72772	0.021251	0.0128169	0.268803	0.0015409	0.0386489	0.0128169	0.268803	48935	DABRAFENIB	ENSG00000108984; ENSG00000076984; ENSG00000147889; ENSG00000065559; ENSG00000137764; ENSG00000213281; ENSG00000034152; ENSG00000157764; ENSG00000169032; ENSG00000224470; ENSG00000136238; ENSG00000106683; ENSG00000114670; ENSG00000132155; ENSG00000142178	15
asthma	Conditioned	DACARBAZINE	pops	SET	9	-0.340651	-0.10288	-0.0023276	0.609067	1	0.63332	1	0.609067	1	48935	DACARBAZINE	ENSG00000156110; ENSG00000122861; ENSG00000134184; ENSG00000178567; ENSG00000140465; ENSG00000014138; ENSG00000115414; ENSG00000170430; ENSG00000142657	9
asthma	Conditioned	DACINOSTAT	pops	SET	9	1.85364	0.51583	0.01167	0.0561423	0.480982	0.031903	0.276167	0.0561423	0.480982	48935	DACINOSTAT	ENSG00000164404; ENSG00000068024; ENSG00000148935; ENSG00000116478; ENSG00000196591; ENSG00000171720; ENSG00000108840; ENSG00000094631; ENSG00000061273; ENSG00000147099; ENSG00000048052	11
asthma	Conditioned	DACLATASVIR	pops	SET	2	-1.2548	-0.98243	-0.01048	0.886672	1	0.89521	1	0.886672	1	48935	DACLATASVIR	ENSG00000197110; ENSG00000291876; ENSG00000019186; ENSG00000272395; ENSG00000292250	5
asthma	Conditioned	DACLIZUMAB	pops	SET	3	8.90144	3.5863	0.046853	1.53874e-06	0.00537846	3.0464e-19	2.48459e-15	1.53874e-06	0.00537846	48935	DACLIZUMAB	ENSG00000134460; ENSG00000109471; ENSG00000147168; ENSG00000100385	4
asthma	Conditioned	DACOMITINIB	pops	SET	5	0.410491	0.15753	0.0026568	0.323201	0.883511	0.34072	0.896962	0.323201	0.883511	48935	DACOMITINIB	ENSG00000141736; ENSG00000178568; ENSG00000146648; ENSG00000065361; ENSG00000163064	5
asthma	Conditioned	DACTINOMYCIN	pops	SET	10	4.64161	1.2252	0.029218	0.00127172	0.113561	1.7413e-06	0.000212495	0.00127172	0.113561	48935	DACTINOMYCIN	ENSG00000120949; ENSG00000177885; ENSG00000110448; ENSG00000003436; ENSG00000170835; ENSG00000121058; ENSG00000184371; ENSG00000028137; ENSG00000116984; ENSG00000181222; ENSG00000284832	11
asthma	Conditioned	DACTOLISIB	pops	SET	13	4.34019	1.0426	0.028345	0.00190558	0.135619	7.1687e-06	0.000675916	0.00190558	0.135619	48935	DACTOLISIB	ENSG00000105662; ENSG00000160741; ENSG00000164327; ENSG00000171608; ENSG00000145675; ENSG00000121879; ENSG00000051382; ENSG00000117461; ENSG00000105851; ENSG00000105647; ENSG00000198793; ENSG00000141506; ENSG00000175054	13
asthma	Conditioned	DADLE	pops	SET	4	-1.3765	-0.5865	-0.0088473	0.907327	1	0.91566	1	0.907327	1	48935	DADLE	ENSG00000120868; ENSG00000175336; ENSG00000116329; ENSG00000112038	4
asthma	Conditioned	DAGLUTRIL	pops	SET	4	0.237519	0.11366	0.0017146	0.382769	0.929567	0.40613	0.956975	0.382769	0.929567	48935	DAGLUTRIL	ENSG00000117298; ENSG00000196549; ENSG00000115866; ENSG00000112977	4
asthma	Conditioned	DAIDZEIN	pops	SET	11	0.874609	0.26847	0.0067146	0.194444	0.74596	0.1909	0.704448	0.194444	0.74596	48935	DAIDZEIN	ENSG00000241635; ENSG00000070961; ENSG00000128342; ENSG00000161267; ENSG00000275544; ENSG00000170345; ENSG00000168398; ENSG00000029559; ENSG00000100739; ENSG00000173153; ENSG00000119715; ENSG00000196482; ENSG00000072315	13
asthma	Conditioned	DAIDZIN	pops	SET	2	-0.851736	-0.81931	-0.0087399	0.790325	1	0.80281	1	0.790325	1	48935	DAIDZIN	ENSG00000012048; ENSG00000111275	2
asthma	Conditioned	DALANTERCEPT	pops	SET	3	-1.25379	-0.7812	-0.010206	0.88649	1	0.89503	1	0.88649	1	48935	DALANTERCEPT	ENSG00000139567; ENSG00000171094; ENSG00000163217; ENSG00000263761	4
asthma	Conditioned	DALCETRAPIB	pops	SET	2	-0.379892	-0.29793	-0.0031781	0.624528	1	0.64798	1	0.624528	1	48935	DALCETRAPIB	ENSG00000087237; ENSG00000162104	2
asthma	Conditioned	DALFOPRISTIN	pops	SET	2	0.825756	0.43917	0.0046848	0.205825	0.761642	0.20448	0.725931	0.205825	0.761642	48935	DALFOPRISTIN	ENSG00000168028; ENSG00000171421	2
asthma	Conditioned	DALPHATOCOPHEROLACETATE	pops	SET	2	-0.691749	-0.41166	-0.0043913	0.739592	1	0.75545	1	0.739592	1	48935	D-ALPHA-TOCOPHEROL_ACETATE	ENSG00000169429; ENSG00000005381	2
asthma	Conditioned	DALPICICLIB	pops	SET	3	-0.447195	-0.21151	-0.0027632	0.65074	1	0.67263	1	0.65074	1	48935	DALPICICLIB	ENSG00000187840; ENSG00000135446; ENSG00000139687	3
asthma	Conditioned	DALTROBAN	pops	SET	2	0.107647	0.075834	0.00080894	0.430848	0.962753	0.45714	0.993497	0.430848	0.962753	48935	DALTROBAN	ENSG00000267467; ENSG00000006638	2
asthma	Conditioned	DAMGO	pops	SET	3	-2.06188	-1.0076	-0.013164	0.972462	1	0.98038	1	0.972462	1	48935	DAMGO	ENSG00000112038; ENSG00000164978; ENSG00000175336	3
asthma	Conditioned	DAMINOZIDE	pops	SET	4	1.22734	0.5781	0.0087206	0.126464	0.641776	0.10986	0.541335	0.126464	0.641776	48935	DAMINOZIDE	ENSG00000127554; ENSG00000291944; ENSG00000131067; ENSG00000173120; ENSG00000006459; ENSG00000172943	6
asthma	Conditioned	DANAPAROID	pops	SET	3	-0.871918	-0.47666	-0.0062273	0.796242	1	0.80837	1	0.796242	1	48935	DANAPAROID	ENSG00000114480; ENSG00000126218; ENSG00000117601	3
asthma	Conditioned	DANAVOREXTON	pops	SET	2	0.208897	0.14937	0.0015934	0.393152	0.936899	0.41726	0.964896	0.393152	0.936899	48935	DANAVOREXTON	ENSG00000166313; ENSG00000034053; ENSG00000276495	3
asthma	Conditioned	DANAZOL	pops	SET	9	-1.5911	-0.43507	-0.0098432	0.935823	1	0.9442	1	0.935823	1	48935	DANAZOL	ENSG00000211451; ENSG00000047457; ENSG00000165471; ENSG00000101846; ENSG00000122194; ENSG00000189052; ENSG00000134716; ENSG00000082175; ENSG00000169083; ENSG00000108691; ENSG00000091831; ENSG00000109163	12
asthma	Conditioned	DANICAMTIV	pops	SET	7	-4.23943	-1.2993	-0.025925	0.999464	1	0.99999	1	0.999464	1	48935	DANICAMTIV	ENSG00000111245; ENSG00000106631; ENSG00000198336; ENSG00000160808; ENSG00000197616; ENSG00000078814; ENSG00000092054	7
asthma	Conditioned	DANICOPAN	pops	SET	2	-0.122336	-0.074532	-0.00079506	0.521306	1	0.54868	1	0.521306	1	48935	DANICOPAN	ENSG00000197766; ENSG00000274619; ENSG00000183150	3
asthma	Conditioned	DANIQUIDONE	pops	SET	3	-1.64331	-0.63146	-0.0082496	0.941401	1	0.94983	1	0.941401	1	48935	DANIQUIDONE	ENSG00000198900; ENSG00000131747; ENSG00000156006	3
asthma	Conditioned	DANTROLENE	pops	SET	3	-0.677442	-0.40971	-0.0053526	0.734741	1	0.75094	1	0.734741	1	48935	DANTROLENE	ENSG00000198838; ENSG00000134780; ENSG00000196218	3
asthma	Conditioned	DANUGLIPRON	pops	SET	2	-2.25537	-1.7236	-0.018386	0.980811	1	0.98794	1	0.980811	1	48935	DANUGLIPRON	ENSG00000162551; ENSG00000112164	2
asthma	Conditioned	DANUSERTIB	pops	SET	11	-0.159116	-0.038382	-0.00095996	0.536087	1	0.56321	1	0.536087	1	48935	DANUSERTIB	ENSG00000105146; ENSG00000167658; ENSG00000178999; ENSG00000087586; ENSG00000254772; ENSG00000104529; ENSG00000273594; ENSG00000166147; ENSG00000077782; ENSG00000198400; ENSG00000165731; ENSG00000065613	12
asthma	Conditioned	DAP5	pops	SET	3	-0.97375	-0.44218	-0.0057768	0.824348	1	0.8349	1	0.824348	1	48935	D-AP5	ENSG00000183454; ENSG00000161509; ENSG00000257316; ENSG00000273079	4
asthma	Conditioned	DAPAGLIFLOZIN	pops	SET	5	1.50669	0.60852	0.010263	0.0884122	0.564442	0.065959	0.413525	0.0884122	0.564442	48935	DAPAGLIFLOZIN	ENSG00000140675; ENSG00000100170; ENSG00000198851; ENSG00000167286; ENSG00000100191	5
asthma	Conditioned	DAPANSUTRILE	pops	SET	2	0.595735	0.45174	0.0048188	0.266316	0.824765	0.27568	0.823892	0.266316	0.824765	48935	DAPANSUTRILE	ENSG00000007174; ENSG00000162711	2
asthma	Conditioned	DAPIPRAZOLE	pops	SET	4	-1.80678	-1.0043	-0.015151	0.956216	1	0.9646	1	0.956216	1	48935	DAPIPRAZOLE	ENSG00000198691; ENSG00000171873; ENSG00000120907; ENSG00000170214	4
asthma	Conditioned	DAPIVIRINE	pops	SET	2	-0.514831	-0.34853	-0.0037178	0.676517	1	0.69666	1	0.676517	1	48935	DAPIVIRINE	ENSG00000160868; ENSG00000106258	2
asthma	Conditioned	DAPOXETINE	pops	SET	4	-2.38085	-1.0695	-0.016133	0.984856	1	0.99136	1	0.984856	1	48935	DAPOXETINE	ENSG00000108576; ENSG00000010278; ENSG00000178394; ENSG00000135312; ENSG00000147246	5
asthma	Conditioned	DAPRODUSTAT	pops	SET	4	-1.46645	-0.6808	-0.01027	0.920384	1	0.92873	1	0.920384	1	48935	DAPRODUSTAT	ENSG00000135766; ENSG00000129521; ENSG00000269858; ENSG00000178467	4
asthma	Conditioned	DAPSONE	pops	SET	4	-0.787126	-0.28564	-0.0043088	0.770666	1	0.78439	1	0.770666	1	48935	DAPSONE	ENSG00000100243; ENSG00000147437; ENSG00000196126; ENSG00000229074; ENSG00000206240; ENSG00000236884; ENSG00000228080; ENSG00000206306; ENSG00000137948; ENSG00000234745; ENSG00000224608; ENSG00000223532; ENSG00000232126; ENSG00000206450; ENSG00000228964; ENSG00000206503; ENSG00000224320; ENSG00000231834; ENSG00000235657; ENSG00000229215; ENSG00000227715; ENSG00000206505; ENSG00000223980; ENSG00000228716	24
asthma	Conditioned	DARAPLADIB	pops	SET	2	-0.741607	-0.38017	-0.0040554	0.756146	1	0.77083	1	0.756146	1	48935	DARAPLADIB	ENSG00000112062; ENSG00000146070	2
asthma	Conditioned	DARBUFELONE	pops	SET	2	3.63124	2.3379	0.024939	0.00507591	0.196466	0.00014148	0.00695113	0.00507591	0.196466	48935	DARBUFELONE	ENSG00000012779; ENSG00000275565; ENSG00000073756	3
asthma	Conditioned	DARIDOREXANT	pops	SET	4	-0.984626	-0.53862	-0.0081251	0.827187	1	0.83759	1	0.827187	1	48935	DARIDOREXANT	ENSG00000166313; ENSG00000034053; ENSG00000276495; ENSG00000121764; ENSG00000137252	5
asthma	Conditioned	DARIFENACIN	pops	SET	5	-1.22202	-0.53554	-0.009032	0.880477	1	0.88914	1	0.880477	1	48935	DARIFENACIN	ENSG00000133019; ENSG00000181072; ENSG00000168539; ENSG00000180720; ENSG00000184984	5
asthma	Conditioned	DARIGABAT	pops	SET	14	-3.42574	-1.0739	-0.030298	0.998009	1	0.99969	1	0.998009	1	48935	DARIGABAT	ENSG00000143437; ENSG00000145863; ENSG00000163288; ENSG00000145864; ENSG00000163285; ENSG00000109158; ENSG00000022355; ENSG00000268089; ENSG00000011677; ENSG00000113327; ENSG00000151834; ENSG00000182256; ENSG00000186297; ENSG00000166206; ENSG00000187730; ENSG00000094755; ENSG00000102287	17
asthma	Conditioned	DAROTROPIUM	pops	SET	5	-1.22202	-0.53554	-0.009032	0.880477	1	0.88914	1	0.880477	1	48935	DAROTROPIUM	ENSG00000180720; ENSG00000133019; ENSG00000181072; ENSG00000168539; ENSG00000184984	5
asthma	Conditioned	DAROVASERTIB	pops	SET	2	-0.990981	-0.77353	-0.0082515	0.828823	1	0.83915	1	0.828823	1	48935	DAROVASERTIB	ENSG00000175029; ENSG00000183072	2
asthma	Conditioned	DARUNAVIR	pops	SET	2	-0.393366	-0.24511	-0.0026146	0.629829	1	0.65297	1	0.629829	1	48935	DARUNAVIR	ENSG00000176463; ENSG00000160868	2
asthma	Conditioned	DARUSENTAN	pops	SET	3	-1.06369	-0.67187	-0.0087776	0.84667	1	0.85626	1	0.84667	1	48935	DARUSENTAN	ENSG00000151617; ENSG00000136160; ENSG00000137124	3
asthma	Conditioned	DASATINIB	pops	SET	21	2.69379	0.57825	0.019977	0.0183723	0.310148	0.0035363	0.0676501	0.0183723	0.310148	48935	DASATINIB	ENSG00000097007; ENSG00000186716; ENSG00000143322; ENSG00000136573; ENSG00000285369; ENSG00000142627; ENSG00000000938; ENSG00000111816; ENSG00000010810; ENSG00000101336; ENSG00000157404; ENSG00000182866; ENSG00000254087; ENSG00000113721; ENSG00000197122; ENSG00000291971; ENSG00000125508; ENSG00000173757; ENSG00000176105; ENSG00000162733; ENSG00000134853; ENSG00000136754; ENSG00000182511	23
asthma	Conditioned	DASOLAMPANEL	pops	SET	4	-2.52429	-1.3772	-0.020776	0.988483	1	0.9942	1	0.988483	1	48935	DASOLAMPANEL	ENSG00000152578; ENSG00000125675; ENSG00000171189; ENSG00000155511; ENSG00000120251	5
asthma	Conditioned	DASOTRALINE	pops	SET	3	-2.57391	-1.2632	-0.016503	0.989527	1	0.99497	1	0.989527	1	48935	DASOTRALINE	ENSG00000142319; ENSG00000276996; ENSG00000103546; ENSG00000108576	4
asthma	Conditioned	DATISCETIN	pops	SET	2	-1.60914	-1.0876	-0.011602	0.9378	1	0.9462	1	0.9378	1	48935	DATISCETIN	ENSG00000183770; ENSG00000139618	2
asthma	Conditioned	DAUNORUBICIN	pops	SET	25	-1.40321	-0.27089	-0.01021	0.911398	1	0.91971	1	0.911398	1	48935	DAUNORUBICIN	ENSG00000131747; ENSG00000077097; ENSG00000266518; ENSG00000088386; ENSG00000211445; ENSG00000177239; ENSG00000170099; ENSG00000277405; ENSG00000158825; ENSG00000264720; ENSG00000137204; ENSG00000100344; ENSG00000134202; ENSG00000092096; ENSG00000118257; ENSG00000159228; ENSG00000053371; ENSG00000244067; ENSG00000158296; ENSG00000198610; ENSG00000169136; ENSG00000185917; ENSG00000055070; ENSG00000291379; ENSG00000124574; ENSG00000173930; ENSG00000205359; ENSG00000196154; ENSG00000170027	29
asthma	Conditioned	DAVALINTIDE	pops	SET	4	-0.59918	-0.31403	-0.0047372	0.707419	1	0.72547	1	0.707419	1	48935	DAVALINTIDE	ENSG00000132329; ENSG00000004948; ENSG00000064989; ENSG00000087085	4
asthma	Conditioned	DAVAMOTECANPEGADEXAMER	pops	SET	2	-0.973308	-0.5517	-0.0058851	0.824234	1	0.83479	1	0.824234	1	48935	DAVAMOTECAN_PEGADEXAMER	ENSG00000198900; ENSG00000100644	2
asthma	Conditioned	DAVANAT	pops	SET	2	-1.31753	-0.7404	-0.0078981	0.897824	1	0.90616	1	0.897824	1	48935	DAVANAT	ENSG00000131981; ENSG00000100097	2
asthma	Conditioned	DAVUNETIDE	pops	SET	13	-3.9201	-0.95521	-0.02597	0.999149	1	0.99996	1	0.999149	1	48935	DAVUNETIDE	ENSG00000123416; ENSG00000188229; ENSG00000104833; ENSG00000196230; ENSG00000198033; ENSG00000137267; ENSG00000261456; ENSG00000167553; ENSG00000176014; ENSG00000152086; ENSG00000127824; ENSG00000258947; ENSG00000167552; ENSG00000101162; ENSG00000137285; ENSG00000235067; ENSG00000232575; ENSG00000227739; ENSG00000224156; ENSG00000229684; ENSG00000183311; ENSG00000232421; ENSG00000292120	23
asthma	Conditioned	DAZOXIBEN	pops	SET	3	1.10798	0.57288	0.0074843	0.146827	0.678974	0.13394	0.597208	0.146827	0.678974	48935	DAZOXIBEN	ENSG00000166260; ENSG00000059377; ENSG00000123636; ENSG00000226266	4
asthma	Conditioned	DB959	pops	SET	2	0.82748	0.55063	0.0058738	0.205415	0.7614	0.20399	0.725474	0.205415	0.7614	48935	DB959	ENSG00000112033; ENSG00000132170	2
asthma	Conditioned	DCC2618	pops	SET	3	-0.835794	-0.53902	-0.0070419	0.78559	1	0.79836	1	0.78559	1	48935	DCC-2618	ENSG00000157404; ENSG00000134853; ENSG00000143196	3
asthma	Conditioned	DCCPENE	pops	SET	3	-0.97375	-0.44218	-0.0057768	0.824348	1	0.8349	1	0.824348	1	48935	D-CCPENE	ENSG00000183454; ENSG00000161509; ENSG00000273079; ENSG00000257316	4
asthma	Conditioned	DCEBIO	pops	SET	6	-1.03837	-0.37269	-0.0068851	0.840622	1	0.85044	1	0.840622	1	48935	DCEBIO	ENSG00000080709; ENSG00000143603; ENSG00000104783; ENSG00000165527; ENSG00000118520; ENSG00000081181	6
asthma	Conditioned	DCGIV	pops	SET	3	-0.770201	-0.41282	-0.0053933	0.765324	1	0.77941	1	0.765324	1	48935	DCG-IV	ENSG00000151729; ENSG00000166825; ENSG00000179603	3
asthma	Conditioned	DCH25DILE2ILE4ALANH29AVP	pops	SET	2	0.0808314	0.063236	0.00067456	0.441118	0.968985	0.46779	1	0.441118	0.968985	48935	D(CH2)5[D-ILE2,ILE4,ALA-NH29]AVP	ENSG00000103569; ENSG00000091262; ENSG00000275331	3
asthma	Conditioned	DCH25DILE2ILE4ALANH2AVP	pops	SET	2	0.0808314	0.063236	0.00067456	0.441118	0.968985	0.46779	1	0.441118	0.968985	48935	D(CH2)5[D-ILE2,ILE4,ALA-NH2]AVP	ENSG00000091262; ENSG00000275331; ENSG00000103569	3
asthma	Conditioned	DCH25DTYRET2VAL4TYRNH29AVP	pops	SET	2	0.0808314	0.063236	0.00067456	0.441118	0.968985	0.46779	1	0.441118	0.968985	48935	D(CH2)5[D-TYR(ET)2,VAL4,TYR-NH29]AVP	ENSG00000091262; ENSG00000275331; ENSG00000103569	3
asthma	Conditioned	DCH25TYRET2VAL4DESGLY9AVP	pops	SET	2	0.0808314	0.063236	0.00067456	0.441118	0.968985	0.46779	1	0.441118	0.968985	48935	D(CH2)5[TYR(ET)2,VAL4,DES-GLY9]AVP	ENSG00000103569; ENSG00000091262; ENSG00000275331	3
asthma	Conditioned	DCH25TYRME2AVP	pops	SET	2	0.0808314	0.063236	0.00067456	0.441118	0.968985	0.46779	1	0.441118	0.968985	48935	D(CH2)5[TYR(ME)2]AVP	ENSG00000078061; ENSG00000103569; ENSG00000091262; ENSG00000275331	4
asthma	Conditioned	DCH25TYRME2THR4OVT	pops	SET	2	0.0808314	0.063236	0.00067456	0.441118	0.968985	0.46779	1	0.441118	0.968985	48935	D(CH2)5[TYR(ME)2,THR4]OVT	ENSG00000091262; ENSG00000275331; ENSG00000103569	3
asthma	Conditioned	DCH25TYRME2THR4PHE3I4N3NH29OVT	pops	SET	2	0.0808314	0.063236	0.00067456	0.441118	0.968985	0.46779	1	0.441118	0.968985	48935	D(CH2)5[TYR(ME)2,THR4,PHE(3I,4N3)-NH29]OVT	ENSG00000103569; ENSG00000091262; ENSG00000275331; ENSG00000078061	4
asthma	Conditioned	DCH25TYRME2THR4TYRNH29OVT	pops	SET	2	0.0808314	0.063236	0.00067456	0.441118	0.968985	0.46779	1	0.441118	0.968985	48935	D(CH2)5[TYR(ME)2,THR4,TYR-NH29]OVT	ENSG00000091262; ENSG00000275331; ENSG00000078061; ENSG00000103569	4
asthma	Conditioned	DCHA4AVP	pops	SET	2	0.0808314	0.063236	0.00067456	0.441118	0.968985	0.46779	1	0.441118	0.968985	48935	D[CHA4]AVP	ENSG00000091262; ENSG00000275331; ENSG00000103569; ENSG00000078061	4
asthma	Conditioned	DCLK1IN1	pops	SET	3	-0.0527978	-0.032223	-0.00042097	0.493417	1	0.52105	1	0.493417	1	48935	DCLK1-IN-1	ENSG00000158711; ENSG00000151491; ENSG00000049540	3
asthma	Conditioned	DDP225	pops	SET	5	-1.61229	-0.8421	-0.014202	0.938136	1	0.94654	1	0.938136	1	48935	DDP-225	ENSG00000166736; ENSG00000186090; ENSG00000178084; ENSG00000186038; ENSG00000149305	5
asthma	Conditioned	DDPAL2AVP	pops	SET	2	0.0808314	0.063236	0.00067456	0.441118	0.968985	0.46779	1	0.441118	0.968985	48935	D[D-PAL2]AVP	ENSG00000091262; ENSG00000275331; ENSG00000103569	3
asthma	Conditioned	DDPHE2AVP	pops	SET	2	0.0808314	0.063236	0.00067456	0.441118	0.968985	0.46779	1	0.441118	0.968985	48935	D[D-PHE2]AVP	ENSG00000091262; ENSG00000275331; ENSG00000103569	3
asthma	Conditioned	DDR12INHIBITOR5N	pops	SET	8	2.05084	0.67569	0.014413	0.043329	0.433511	0.02015	0.208157	0.043329	0.433511	48935	DDR1/2_INHIBITOR_5N	ENSG00000120129; ENSG00000158050; ENSG00000108591; ENSG00000134760; ENSG00000159200; ENSG00000157514; ENSG00000072786; ENSG00000111676; ENSG00000106823; ENSG00000291357	10
asthma	Conditioned	DDRIN1	pops	SET	2	3.55377	2.4381	0.026008	0.00564576	0.203896	0.00019037	0.00867389	0.00564576	0.203896	48935	DDR-IN-1	ENSG00000158050; ENSG00000120129	2
asthma	Conditioned	DE104	pops	SET	2	1.48219	1.1483	0.012249	0.0912462	0.571135	0.069151	0.42442	0.0912462	0.571135	48935	DE-104	ENSG00000134318; ENSG00000067900	2
asthma	Conditioned	DEBIO1347	pops	SET	5	-0.36392	-0.15273	-0.0025757	0.618259	1	0.64203	1	0.618259	1	48935	DEBIO-1347	ENSG00000117505; ENSG00000130226; ENSG00000092964; ENSG00000113657; ENSG00000091138	5
asthma	Conditioned	DEBRISOQUIN	pops	SET	6	-1.69883	-0.74876	-0.013833	0.946857	1	0.95531	1	0.946857	1	48935	DEBRISOQUIN	ENSG00000274286; ENSG00000171873; ENSG00000184160; ENSG00000120907; ENSG00000150594; ENSG00000170214; ENSG00000103546	7
asthma	Conditioned	DECAMETHONIUM	pops	SET	8	-0.0951646	-0.034205	-0.00072963	0.510402	1	0.53791	1	0.510402	1	48935	DECAMETHONIUM	ENSG00000100299; ENSG00000120903; ENSG00000138435; ENSG00000170175; ENSG00000135902; ENSG00000108556; ENSG00000196811; ENSG00000087085; ENSG00000283946	9
asthma	Conditioned	DECANOICACID	pops	SET	2	-0.822163	-0.63027	-0.0067233	0.781504	1	0.7945	1	0.781504	1	48935	DECANOIC_ACID	ENSG00000148700; ENSG00000165409	2
asthma	Conditioned	DECAVANADATE	pops	SET	4	1.56931	0.65875	0.0099372	0.0814692	0.546782	0.058297	0.386227	0.0814692	0.546782	48935	DECAVANADATE	ENSG00000066382; ENSG00000124920; ENSG00000150995; ENSG00000186009	4
asthma	Conditioned	DECERNOTINIB	pops	SET	5	2.4216	1.1984	0.020211	0.0264926	0.359416	0.007732	0.113672	0.0264926	0.359416	48935	DECERNOTINIB	ENSG00000105639; ENSG00000133216; ENSG00000182580; ENSG00000154928; ENSG00000162434	5
asthma	Conditioned	DECITABINE	pops	SET	13	1.74645	0.4469	0.01215	0.0646274	0.50755	0.040378	0.317057	0.0646274	0.50755	48935	DECITABINE	ENSG00000130816; ENSG00000136931; ENSG00000198788; ENSG00000278466; ENSG00000111012; ENSG00000137801; ENSG00000158825; ENSG00000118971; ENSG00000128342; ENSG00000198681; ENSG00000139687; ENSG00000119772; ENSG00000134982; ENSG00000129355; ENSG00000117322; ENSG00000184033; ENSG00000204592; ENSG00000236632; ENSG00000233904; ENSG00000229252; ENSG00000225201; ENSG00000206493; ENSG00000230254	23
asthma	Conditioned	DECOGLURANT	pops	SET	2	-0.755929	-0.55591	-0.00593	0.760771	1	0.77515	1	0.760771	1	48935	DECOGLURANT	ENSG00000198822; ENSG00000164082	2
asthma	Conditioned	DECYNIUM22	pops	SET	2	1.3123	0.71561	0.0076336	0.113602	0.618779	0.09472	0.500903	0.113602	0.618779	48935	DECYNIUM_22	ENSG00000267534; ENSG00000100288	2
asthma	Conditioned	DEFACTINIB	pops	SET	3	0.127661	0.079382	0.0010371	0.423265	0.957238	0.44921	0.98869	0.423265	0.957238	48935	DEFACTINIB	ENSG00000169398; ENSG00000136943; ENSG00000120899	3
asthma	Conditioned	DEFERASIROX	pops	SET	6	-2.08628	-0.63183	-0.011673	0.973675	1	0.98152	1	0.973675	1	48935	DEFERASIROX	ENSG00000153767; ENSG00000145321; ENSG00000288702; ENSG00000019186; ENSG00000023839; ENSG00000111012; ENSG00000160868	7
asthma	Conditioned	DEFERIPRONE	pops	SET	2	-1.07189	-0.54649	-0.0058296	0.848576	1	0.85811	1	0.848576	1	48935	DEFERIPRONE	ENSG00000153767; ENSG00000167165	2
asthma	Conditioned	DEFEROXAMINE	pops	SET	11	-1.84617	-0.51787	-0.012952	0.959213	1	0.96756	1	0.959213	1	48935	DEFEROXAMINE	ENSG00000078401; ENSG00000153767; ENSG00000175197; ENSG00000184937; ENSG00000072401; ENSG00000170606; ENSG00000262406; ENSG00000087245; ENSG00000111640; ENSG00000081041; ENSG00000162992; ENSG00000198959	12
asthma	Conditioned	DEFIBROTIDE	pops	SET	7	0.448323	0.14627	0.0029187	0.310988	0.871191	0.32696	0.883977	0.310988	0.871191	48935	DEFIBROTIDE	ENSG00000122194; ENSG00000003436; ENSG00000106366; ENSG00000170425; ENSG00000128271; ENSG00000163485; ENSG00000180210	7
asthma	Conditioned	DEFOSLIMOD	pops	SET	2	0.948305	0.70956	0.0075691	0.178197	0.725886	0.1715	0.672455	0.178197	0.725886	48935	DEFOSLIMOD	ENSG00000137462; ENSG00000136869	2
asthma	Conditioned	DEGLYCOSYLATEDRICINACHAINCONJUGATEDANTICD19ANTICD22IMMUNOTOXINS	pops	SET	2	1.42633	0.76567	0.0081676	0.0981002	0.586067	0.076897	0.448796	0.0981002	0.586067	48935	DEGLYCOSYLATED_RICIN_A_CHAIN-CONJUGATED_ANTI-CD19/ANTI-CD22_IMMUNOTOXINS	ENSG00000177455; ENSG00000012124	2
asthma	Conditioned	DEHYDROXYMETHYLEPOXYQUINOMICIN	pops	SET	2	3.81115	1.847	0.019703	0.00396083	0.17602	6.9387e-05	0.00408801	0.00396083	0.17602	48935	DEHYDROXYMETHYLEPOXYQUINOMICIN	ENSG00000173039; ENSG00000109320	2
asthma	Conditioned	DEL22379	pops	SET	3	1.53655	0.9542	0.012466	0.0850521	0.555828	0.062211	0.40104	0.0850521	0.555828	48935	DEL-22379	ENSG00000157764; ENSG00000169032; ENSG00000213281	3
asthma	Conditioned	DELANZOMIB	pops	SET	6	-1.80509	-0.74451	-0.013754	0.956079	1	0.96446	1	0.956079	1	48935	DELANZOMIB	ENSG00000121335; ENSG00000282673; ENSG00000275517; ENSG00000251655; ENSG00000092009; ENSG00000100448; ENSG00000160868; ENSG00000197561; ENSG00000277571	9
asthma	Conditioned	DELAVIRDINE	pops	SET	5	-0.957774	-0.41191	-0.0069468	0.820143	1	0.8309	1	0.820143	1	48935	DELAVIRDINE	ENSG00000023839; ENSG00000118777; ENSG00000108846; ENSG00000103222; ENSG00000278183; ENSG00000160868	6
asthma	Conditioned	DELGOCITINIB	pops	SET	5	4.29636	2.0522	0.034611	0.0020215	0.138383	8.7297e-06	0.00078817	0.0020215	0.138383	48935	DELGOCITINIB	ENSG00000105639; ENSG00000105397; ENSG00000162434; ENSG00000120899; ENSG00000096968	5
asthma	Conditioned	DELPAZOLID	pops	SET	2	0.825756	0.43917	0.0046848	0.205825	0.761642	0.20448	0.725931	0.205825	0.761642	48935	DELPAZOLID	ENSG00000168028; ENSG00000171421	2
asthma	Conditioned	DELPHINIDIN	pops	SET	2	-1.54291	-1.2141	-0.012951	0.930212	1	0.93857	1	0.930212	1	48935	DELPHINIDIN	ENSG00000128052; ENSG00000124767	2
asthma	Conditioned	DELTA12PGJ2	pops	SET	2	-1.23621	-0.92921	-0.0099122	0.883214	1	0.8918	1	0.883214	1	48935	&DELTA;12-PGJ2	ENSG00000111701; ENSG00000084674; ENSG00000291544	3
asthma	Conditioned	DELUCEMINE	pops	SET	7	-1.60981	-0.50915	-0.01016	0.937871	1	0.94627	1	0.937871	1	48935	DELUCEMINE	ENSG00000198785; ENSG00000176884; ENSG00000105464; ENSG00000116032; ENSG00000273079; ENSG00000183454; ENSG00000161509	7
asthma	Conditioned	DEMECARIUM	pops	SET	2	-1.17259	-1.0372	-0.011064	0.870628	1	0.87952	1	0.870628	1	48935	DEMECARIUM	ENSG00000087085; ENSG00000114200	2
asthma	Conditioned	DEMECOLCINE	pops	SET	2	-2.19713	-1.8894	-0.020154	0.978592	1	0.98599	1	0.978592	1	48935	DEMECOLCINE	ENSG00000131095; ENSG00000100359; ENSG00000169297	3
asthma	Conditioned	DEMETHOXYCURCUMIN	pops	SET	3	-0.761127	-0.47352	-0.0061863	0.762452	1	0.7767	1	0.762452	1	48935	DEMETHOXYCURCUMIN	ENSG00000175387; ENSG00000130816; ENSG00000239732	3
asthma	Conditioned	DEMETHYLWEDELOLACTONE	pops	SET	4	2.18972	1.0466	0.015788	0.0360311	0.402553	0.014279	0.167163	0.0360311	0.402553	48935	DEMETHYLWEDELOLACTONE	ENSG00000102882; ENSG00000087245; ENSG00000100906; ENSG00000100985	4
asthma	Conditioned	DENATONIUM	pops	SET	3	-0.328044	-0.15008	-0.0019607	0.60408	1	0.62856	1	0.60408	1	48935	DENATONIUM	ENSG00000151914; ENSG00000226761; ENSG00000262525; ENSG00000278111; ENSG00000176720	5
asthma	Conditioned	DENBUFYLLINE	pops	SET	3	2.98087	1.4958	0.019542	0.0124429	0.265082	0.0014389	0.036769	0.0124429	0.265082	48935	DENBUFYLLINE	ENSG00000065989; ENSG00000184588; ENSG00000113448	3
asthma	Conditioned	DENFIVONTINIB	pops	SET	2	-0.723945	-0.56766	-0.0060554	0.750355	1	0.76545	1	0.750355	1	48935	DENFIVONTINIB	ENSG00000134769; ENSG00000147647	2
asthma	Conditioned	DENILEUKINDIFTITOX	pops	SET	5	5.55923	2.5364	0.042777	0.000430541	0.067353	1.3763e-08	4.13186e-06	0.000430541	0.067353	48935	DENILEUKIN_DIFTITOX	ENSG00000147168; ENSG00000134460; ENSG00000096996; ENSG00000081985; ENSG00000100385; ENSG00000167658	6
asthma	Conditioned	DENINTUZUMABMAFODOTIN	pops	SET	14	-3.63379	-0.83181	-0.023468	0.998636	1	0.99986	1	0.998636	1	48935	DENINTUZUMAB_MAFODOTIN	ENSG00000177455; ENSG00000261456; ENSG00000152086; ENSG00000167553; ENSG00000188229; ENSG00000137267; ENSG00000101162; ENSG00000137285; ENSG00000198033; ENSG00000104833; ENSG00000258947; ENSG00000123416; ENSG00000176014; ENSG00000196230; ENSG00000167552; ENSG00000127824; ENSG00000235067; ENSG00000232575; ENSG00000227739; ENSG00000224156; ENSG00000229684; ENSG00000183311; ENSG00000232421; ENSG00000292120	24
asthma	Conditioned	DENOSUMAB	pops	SET	3	3.27629	2.012	0.026286	0.00827834	0.233759	0.00052695	0.0181978	0.00827834	0.233759	48935	DENOSUMAB	ENSG00000120659; ENSG00000141655; ENSG00000157764	3
asthma	Conditioned	DENUFOSOL	pops	SET	3	-0.528736	-0.33552	-0.0043834	0.68169	1	0.7015	1	0.68169	1	48935	DENUFOSOL	ENSG00000175591; ENSG00000134982; ENSG00000132703	3
asthma	Conditioned	DEOXIEPINEPHRINE	pops	SET	3	-1.41436	-0.82583	-0.010789	0.91304	1	0.92136	1	0.91304	1	48935	DEOXIEPINEPHRINE	ENSG00000120907; ENSG00000184845; ENSG00000149295	3
asthma	Conditioned	DEOXYSPERGUALIN	pops	SET	2	-0.751386	-0.40375	-0.0043069	0.759302	1	0.77378	1	0.759302	1	48935	DEOXYSPERGUALIN	ENSG00000169429; ENSG00000095059	2
asthma	Conditioned	DEPATUXIZUMABMAFODOTIN	pops	SET	14	-3.74833	-0.89229	-0.025174	0.998874	1	0.99991	1	0.998874	1	48935	DEPATUXIZUMAB_MAFODOTIN	ENSG00000146648; ENSG00000127824; ENSG00000196230; ENSG00000176014; ENSG00000167552; ENSG00000137267; ENSG00000188229; ENSG00000258947; ENSG00000101162; ENSG00000104833; ENSG00000137285; ENSG00000152086; ENSG00000261456; ENSG00000198033; ENSG00000167553; ENSG00000123416; ENSG00000235067; ENSG00000232575; ENSG00000227739; ENSG00000224156; ENSG00000229684; ENSG00000183311; ENSG00000232421; ENSG00000292120	24
asthma	Conditioned	DEQUALINIUM	pops	SET	7	-1.84236	-0.75255	-0.015016	0.958929	1	0.96728	1	0.958929	1	48935	DEQUALINIUM	ENSG00000080709; ENSG00000198515; ENSG00000183862; ENSG00000143603; ENSG00000105642; ENSG00000004059; ENSG00000047648; ENSG00000100852; ENSG00000118520	9
asthma	Conditioned	DERAZANTINIB	pops	SET	8	0.803962	0.26136	0.0055752	0.21107	0.767015	0.21071	0.735089	0.21107	0.767015	48935	DERAZANTINIB	ENSG00000066468; ENSG00000068078; ENSG00000077782; ENSG00000157404; ENSG00000160867; ENSG00000092964; ENSG00000113657; ENSG00000117505	8
asthma	Conditioned	DERSALAZINE	pops	SET	2	0.865165	0.49484	0.0052786	0.196607	0.74854	0.19348	0.709548	0.196607	0.74854	48935	DERSALAZINE	ENSG00000169403; ENSG00000095303; ENSG00000232810; ENSG00000204490; ENSG00000228321; ENSG00000228849; ENSG00000228978; ENSG00000223952; ENSG00000230108; ENSG00000206439	10
asthma	Conditioned	DESAA5DTRP8SRIF	pops	SET	3	1.79304	1.0116	0.013216	0.0607758	0.494667	0.036491	0.298261	0.0607758	0.494667	48935	DES-AA5-[D-TRP8]SRIF	ENSG00000167580; ENSG00000146950; ENSG00000026103; ENSG00000240583	4
asthma	Conditioned	DESARG9BRADYKININ	pops	SET	2	-0.647222	-0.39876	-0.0042537	0.724349	1	0.74125	1	0.724349	1	48935	[DES-ARG9]BRADYKININ	ENSG00000110881; ENSG00000168398	2
asthma	Conditioned	DESERPIDINE	pops	SET	2	-0.536689	-0.39613	-0.0042257	0.684614	1	0.70426	1	0.684614	1	48935	DESERPIDINE	ENSG00000159640; ENSG00000165646	2
asthma	Conditioned	DESFLURANE	pops	SET	25	-3.73904	-0.81855	-0.030851	0.998859	1	0.99991	1	0.998859	1	48935	DESFLURANE	ENSG00000111262; ENSG00000017260; ENSG00000099624; ENSG00000145888; ENSG00000169427; ENSG00000109738; ENSG00000082482; ENSG00000171303; ENSG00000081248; ENSG00000186795; ENSG00000100433; ENSG00000196218; ENSG00000186297; ENSG00000094755; ENSG00000268089; ENSG00000145863; ENSG00000166206; ENSG00000109158; ENSG00000102287; ENSG00000151834; ENSG00000011677; ENSG00000022355; ENSG00000163285; ENSG00000163288; ENSG00000182256; ENSG00000145864; ENSG00000187730; ENSG00000113327	28
asthma	Conditioned	DESIPRAMINE	pops	SET	25	-1.39318	-0.26214	-0.0098799	0.909895	1	0.91821	1	0.909895	1	48935	DESIPRAMINE	ENSG00000150471; ENSG00000197948; ENSG00000100288; ENSG00000104722; ENSG00000168209; ENSG00000258839; ENSG00000103546; ENSG00000120907; ENSG00000170214; ENSG00000171873; ENSG00000150594; ENSG00000274286; ENSG00000184160; ENSG00000043591; ENSG00000169252; ENSG00000168539; ENSG00000181072; ENSG00000133019; ENSG00000180720; ENSG00000184984; ENSG00000149295; ENSG00000196639; ENSG00000178394; ENSG00000102468; ENSG00000147246; ENSG00000108576; ENSG00000166311	27
asthma	Conditioned	DESIRUDIN	pops	SET	3	-0.277934	-0.12283	-0.0016047	0.584058	1	0.60947	1	0.584058	1	48935	DESIRUDIN	ENSG00000180210; ENSG00000122194; ENSG00000181104	3
asthma	Conditioned	DESLANOSIDE	pops	SET	9	-2.49065	-0.8524	-0.019285	0.987724	1	0.99362	1	0.987724	1	48935	DESLANOSIDE	ENSG00000018625; ENSG00000132681; ENSG00000137731; ENSG00000110619; ENSG00000278191; ENSG00000105409; ENSG00000129244; ENSG00000069849; ENSG00000163399; ENSG00000143153	10
asthma	Conditioned	DESLORATADINE	pops	SET	2	0.353347	0.24423	0.0026053	0.342227	0.897951	0.36192	0.917123	0.342227	0.897951	48935	DESLORATADINE	ENSG00000196639; ENSG00000123505	2
asthma	Conditioned	DESMETHYLCLOZAPINE	pops	SET	2	-1.14017	-0.63294	-0.0067518	0.863802	1	0.87288	1	0.863802	1	48935	DESMETHYLCLOZAPINE	ENSG00000147246; ENSG00000244474; ENSG00000109181; ENSG00000275190	4
asthma	Conditioned	DESMETRAMADOL	pops	SET	6	-1.34966	-0.58829	-0.010868	0.9031	1	0.91143	1	0.9031	1	48935	DESMETRAMADOL	ENSG00000159496; ENSG00000003147; ENSG00000164588; ENSG00000251258; ENSG00000261052; ENSG00000175003	6
asthma	Conditioned	DESMOPRESSIN	pops	SET	3	-1.41801	-0.90758	-0.011857	0.913575	1	0.9219	1	0.913575	1	48935	DESMOPRESSIN	ENSG00000198049; ENSG00000166148; ENSG00000126895; ENSG00000185010; ENSG00000180914	5
asthma	Conditioned	DESMOSTEROL	pops	SET	3	3.6241	1.531	0.020002	0.00512925	0.197327	0.00014539	0.0070652	0.00512925	0.197327	48935	DESMOSTEROL	ENSG00000025434; ENSG00000069399; ENSG00000131408	3
asthma	Conditioned	DESOGESTREL	pops	SET	2	-0.862965	-0.67546	-0.0072053	0.793632	1	0.80591	1	0.793632	1	48935	DESOGESTREL	ENSG00000082175; ENSG00000091831	2
asthma	Conditioned	DESONIDE	pops	SET	3	-2.4264	-0.96794	-0.012646	0.986112	1	0.99237	1	0.986112	1	48935	DESONIDE	ENSG00000135046; ENSG00000113580; ENSG00000170890	3
asthma	Conditioned	DESOXIMETASONE	pops	SET	3	-2.4264	-0.96794	-0.012646	0.986112	1	0.99237	1	0.986112	1	48935	DESOXIMETASONE	ENSG00000135046; ENSG00000113580; ENSG00000170890	3
asthma	Conditioned	DESOXYCORTONE	pops	SET	2	0.838419	0.65893	0.007029	0.202814	0.756626	0.20091	0.72211	0.202814	0.756626	48935	DESOXYCORTONE	ENSG00000113580; ENSG00000151623	2
asthma	Conditioned	DESVENLAFAXINE	pops	SET	7	-2.9385	-1.1295	-0.022538	0.994853	1	0.99835	1	0.994853	1	48935	DESVENLAFAXINE	ENSG00000103546; ENSG00000108576; ENSG00000142319; ENSG00000276996; ENSG00000241635; ENSG00000148680; ENSG00000010278; ENSG00000254126; ENSG00000172116	9
asthma	Conditioned	DEXAMETHASONE	pops	SET	31	-0.187941	-0.031187	-0.0013087	0.547711	1	0.57454	1	0.547711	1	48935	DEXAMETHASONE	ENSG00000110721; ENSG00000198417; ENSG00000122852; ENSG00000151790; ENSG00000262635; ENSG00000153094; ENSG00000100504; ENSG00000146678; ENSG00000103196; ENSG00000079112; ENSG00000135094; ENSG00000171223; ENSG00000171345; ENSG00000105372; ENSG00000197747; ENSG00000187079; ENSG00000162692; ENSG00000068001; ENSG00000126838; ENSG00000069702; ENSG00000157514; ENSG00000164326; ENSG00000185950; ENSG00000090402; ENSG00000104067; ENSG00000277401; ENSG00000151365; ENSG00000130561; ENSG00000281857; ENSG00000159459; ENSG00000113580; ENSG00000135046; ENSG00000007171; ENSG00000169297; ENSG00000151623; ENSG00000173153	36
asthma	Conditioned	DEXAMETHASONEACETATE	pops	SET	2	0.214193	0.16881	0.0018008	0.391221	0.935588	0.4152	0.963809	0.391221	0.935588	48935	DEXAMETHASONE_ACETATE	ENSG00000113580; ENSG00000172179	2
asthma	Conditioned	DEXAMFETAMINE	pops	SET	10	-4.1194	-1.398	-0.033339	0.999368	1	0.99998	1	0.999368	1	48935	DEXAMFETAMINE	ENSG00000142319; ENSG00000103546; ENSG00000165646; ENSG00000131095; ENSG00000276996; ENSG00000146399; ENSG00000078140; ENSG00000291043; ENSG00000157005; ENSG00000140945; ENSG00000165269; ENSG00000254126; ENSG00000164326	13
asthma	Conditioned	DEXANABINOL	pops	SET	4	-1.29685	-0.57104	-0.0086142	0.894265	1	0.90265	1	0.894265	1	48935	DEXANABINOL	ENSG00000116032; ENSG00000198785; ENSG00000176884; ENSG00000105464	4
asthma	Conditioned	DEXEFAROXAN	pops	SET	2	0.483546	0.44052	0.0046992	0.299857	0.859006	0.31436	0.870436	0.299857	0.859006	48935	DEXEFAROXAN	ENSG00000101204; ENSG00000128271	2
asthma	Conditioned	DEXFENFLURAMINE	pops	SET	19	-3.68722	-0.88685	-0.029144	0.998752	1	0.99989	1	0.998752	1	48935	DEXFENFLURAMINE	ENSG00000108576; ENSG00000213903; ENSG00000285456; ENSG00000139287; ENSG00000178394; ENSG00000164270; ENSG00000166736; ENSG00000186090; ENSG00000148680; ENSG00000179097; ENSG00000168830; ENSG00000135312; ENSG00000178084; ENSG00000147246; ENSG00000179546; ENSG00000158748; ENSG00000157219; ENSG00000149305; ENSG00000102468; ENSG00000186038; ENSG00000135914	21
asthma	Conditioned	DEXFOSFOSERINE	pops	SET	17	-0.338954	-0.081488	-0.0025332	0.608401	1	0.63268	1	0.608401	1	48935	DEXFOSFOSERINE	ENSG00000179603; ENSG00000005022; ENSG00000113262; ENSG00000001626; ENSG00000124493; ENSG00000196277; ENSG00000116396; ENSG00000140992; ENSG00000137193; ENSG00000072062; ENSG00000288516; ENSG00000065675; ENSG00000100504; ENSG00000068976; ENSG00000115386; ENSG00000163914; ENSG00000057149; ENSG00000175387; ENSG00000149930	19
asthma	Conditioned	DEXIBUPROFEN	pops	SET	5	-0.96387	-0.35588	-0.0060019	0.821742	1	0.83243	1	0.821742	1	48935	DEXIBUPROFEN	ENSG00000176340; ENSG00000073756; ENSG00000095303; ENSG00000110881; ENSG00000256870; ENSG00000262217	6
asthma	Conditioned	DEXKETOPROFEN	pops	SET	2	2.61472	1.9082	0.020355	0.020409	0.326036	0.0044688	0.0790317	0.020409	0.326036	48935	DEXKETOPROFEN	ENSG00000095303; ENSG00000073756	2
asthma	Conditioned	DEXLANSOPRAZOLE	pops	SET	2	-0.301392	-0.18749	-0.002	0.593444	1	0.61844	1	0.593444	1	48935	DEXLANSOPRAZOLE	ENSG00000105675; ENSG00000186009	2
asthma	Conditioned	DEXMECAMYLAMINE	pops	SET	2	-1.54945	-1.074	-0.011456	0.930999	1	0.93935	1	0.930999	1	48935	DEXMECAMYLAMINE	ENSG00000101204; ENSG00000160716	2
asthma	Conditioned	DEXMEDETOMIDINE	pops	SET	3	1.20529	0.7302	0.0095396	0.130042	0.649791	0.11406	0.551371	0.130042	0.649791	48935	DEXMEDETOMIDINE	ENSG00000184160; ENSG00000274286; ENSG00000150594; ENSG00000166501	4
asthma	Conditioned	DEXMETHYLPHENIDATE	pops	SET	2	-2.42148	-1.902	-0.020289	0.985985	1	0.99227	1	0.985985	1	48935	DEXMETHYLPHENIDATE	ENSG00000142319; ENSG00000276996; ENSG00000103546; ENSG00000254126	4
asthma	Conditioned	DEXPRAMIPEXOLE	pops	SET	2	-1.16335	-0.82505	-0.008801	0.868711	1	0.87765	1	0.868711	1	48935	DEXPRAMIPEXOLE	ENSG00000069696; ENSG00000276825; ENSG00000151577	3
asthma	Conditioned	DEXPROPRANOLOL	pops	SET	2	0.409847	0.31914	0.0034043	0.323421	0.883513	0.34096	0.897181	0.323421	0.883513	48935	DEXPROPRANOLOL	ENSG00000102245; ENSG00000169252; ENSG00000188778	3
asthma	Conditioned	DEXRAZOXANE	pops	SET	5	-0.72804	-0.27351	-0.0046128	0.751705	1	0.7667	1	0.751705	1	48935	DEXRAZOXANE	ENSG00000107643; ENSG00000047457; ENSG00000131747; ENSG00000077097; ENSG00000147647	5
asthma	Conditioned	DEXTRANSULFATE	pops	SET	5	0.0260388	0.012847	0.00021666	0.462356	0.982241	0.48961	1	0.462356	0.982241	48935	DEXTRAN_SULFATE	ENSG00000088926; ENSG00000122861; ENSG00000101981; ENSG00000134460; ENSG00000175445; ENSG00000142973	6
asthma	Conditioned	DEXTRANSULFATESODIUM	pops	SET	7	-0.103372	-0.034238	-0.00068317	0.513692	1	0.54117	1	0.513692	1	48935	DEXTRAN_SULFATE_SODIUM	ENSG00000150782; ENSG00000089250; ENSG00000167419; ENSG00000107643; ENSG00000198788; ENSG00000278466; ENSG00000081041; ENSG00000124762	8
asthma	Conditioned	DEXTROMETHORPHAN	pops	SET	27	-2.6007	-0.43697	-0.017115	0.990044	1	0.99534	1	0.990044	1	48935	DEXTROMETHORPHAN	ENSG00000147955; ENSG00000183454; ENSG00000120903; ENSG00000080644; ENSG00000101204; ENSG00000175344; ENSG00000274542; ENSG00000282088; ENSG00000160716; ENSG00000117971; ENSG00000051523; ENSG00000165168; ENSG00000198785; ENSG00000158517; ENSG00000116701; ENSG00000100365; ENSG00000275990; ENSG00000116329; ENSG00000082556; ENSG00000112038; ENSG00000101856; ENSG00000136238; ENSG00000128340; ENSG00000103546; ENSG00000108576; ENSG00000183172; ENSG00000272835; ENSG00000274112; ENSG00000272901; ENSG00000115263; ENSG00000225830; ENSG00000073861; ENSG00000100167; ENSG00000177096; ENSG00000204217	35
asthma	Conditioned	DEXTROMORAMIDE	pops	SET	3	-2.3462	-1.3615	-0.017787	0.983834	1	0.99051	1	0.983834	1	48935	DEXTROMORAMIDE	ENSG00000116329; ENSG00000082556; ENSG00000112038	3
asthma	Conditioned	DEXTROTHYROXINE	pops	SET	2	-1.12788	-0.73195	-0.0078079	0.86114	1	0.87031	1	0.86114	1	48935	DEXTROTHYROXINE	ENSG00000126351; ENSG00000151090	2
asthma	Conditioned	DEZAPELISIB	pops	SET	2	2.82161	1.7902	0.019097	0.0154731	0.290774	0.0023923	0.052169	0.0154731	0.290774	48935	DEZAPELISIB	ENSG00000092445; ENSG00000171608	2
asthma	Conditioned	DEZOCINE	pops	SET	2	-2.45667	-1.8116	-0.019325	0.986892	1	0.99298	1	0.986892	1	48935	DEZOCINE	ENSG00000112038; ENSG00000082556	2
asthma	Conditioned	DG051	pops	SET	2	0.215548	0.14931	0.0015928	0.390744	0.935123	0.41467	0.963573	0.390744	0.935123	48935	DG051	ENSG00000111144; ENSG00000106113	2
asthma	Conditioned	DH376	pops	SET	2	-1.43144	-1.1918	-0.012713	0.915511	1	0.92383	1	0.915511	1	48935	DH376	ENSG00000213145; ENSG00000182809	2
asthma	Conditioned	DH97	pops	SET	2	-0.62285	-0.48966	-0.0052234	0.715845	1	0.73331	1	0.715845	1	48935	DH97	ENSG00000151150; ENSG00000134640	2
asthma	Conditioned	DIACEREIN	pops	SET	4	2.15645	1.1639	0.017558	0.0376716	0.409839	0.015531	0.17705	0.0376716	0.409839	48935	DIACEREIN	ENSG00000125538; ENSG00000064655; ENSG00000136689; ENSG00000137752	4
asthma	Conditioned	DIADENOSINETETRAPHOSPHATE	pops	SET	2	1.49016	0.96819	0.010328	0.0903164	0.568985	0.068102	0.420939	0.0903164	0.568985	48935	DIADENOSINE_TETRAPHOSPHATE	ENSG00000181631; ENSG00000175591	2
asthma	Conditioned	DIANICLINE	pops	SET	2	-1.54945	-1.074	-0.011456	0.930999	1	0.93935	1	0.930999	1	48935	DIANICLINE	ENSG00000101204; ENSG00000160716	2
asthma	Conditioned	DIAPEP277	pops	SET	2	1.06833	0.94377	0.010067	0.154185	0.690027	0.1427	0.616091	0.154185	0.690027	48935	DIAPEP_277	ENSG00000137462; ENSG00000144381	2
asthma	Conditioned	DIAZEPAM	pops	SET	15	-3.20771	-0.96395	-0.02815	0.996956	1	0.99933	1	0.996956	1	48935	DIAZEPAM	ENSG00000111886; ENSG00000117394; ENSG00000113327; ENSG00000109158; ENSG00000166206; ENSG00000022355; ENSG00000186297; ENSG00000163285; ENSG00000102287; ENSG00000011677; ENSG00000187730; ENSG00000145864; ENSG00000163288; ENSG00000145863; ENSG00000151834; ENSG00000094755; ENSG00000268089; ENSG00000182256	18
asthma	Conditioned	DIAZIQUONE	pops	SET	2	4.82543	3.4068	0.036341	0.00100018	0.10218	7.0498e-07	0.00010391	0.00100018	0.10218	48935	DIAZIQUONE	ENSG00000164400; ENSG00000124762	2
asthma	Conditioned	DIAZOXIDE	pops	SET	15	-2.26911	-0.63644	-0.018586	0.981295	1	0.98836	1	0.981295	1	48935	DIAZOXIDE	ENSG00000187486; ENSG00000007171; ENSG00000070915; ENSG00000110680; ENSG00000135318; ENSG00000172817; ENSG00000187094; ENSG00000121361; ENSG00000132639; ENSG00000175445; ENSG00000163399; ENSG00000133742; ENSG00000104267; ENSG00000156113; ENSG00000006071	15
asthma	Conditioned	DIBENZEPIN	pops	SET	2	-0.95554	-0.6972	-0.0074373	0.819527	1	0.83034	1	0.819527	1	48935	DIBENZEPIN	ENSG00000196639; ENSG00000103546	2
asthma	Conditioned	DIBOTERMINALFA	pops	SET	6	0.927471	0.47301	0.0087385	0.182639	0.732039	0.17685	0.680358	0.182639	0.732039	48935	DIBOTERMIN ALFA	ENSG00000115170; ENSG00000138696; ENSG00000204217; ENSG00000107779; ENSG00000114739; ENSG00000121989	6
asthma	Conditioned	DIBUCAINE	pops	SET	4	-1.34319	-0.74848	-0.011291	0.902055	1	0.91038	1	0.902055	1	48935	DIBUCAINE	ENSG00000185313; ENSG00000099331; ENSG00000183873; ENSG00000198668	4
asthma	Conditioned	DICHLOROACETICACID	pops	SET	3	-0.245947	-0.14699	-0.0019204	0.571184	1	0.59714	1	0.571184	1	48935	DICHLOROACETIC_ACID	ENSG00000152256; ENSG00000100577; ENSG00000009830	3
asthma	Conditioned	DICHLOROBENZYLALCOHOL	pops	SET	10	-3.09201	-1.1117	-0.026512	0.996199	1	0.999	1	0.996199	1	48935	DICHLOROBENZYL_ALCOHOL	ENSG00000144285; ENSG00000183873; ENSG00000007314; ENSG00000136546; ENSG00000136531; ENSG00000169432; ENSG00000153253; ENSG00000168356; ENSG00000196876; ENSG00000185313	10
asthma	Conditioned	DICHLOROISOPROTERENOL	pops	SET	2	0.418911	0.32967	0.0035167	0.320457	0.880926	0.33764	0.893393	0.320457	0.880926	48935	DICHLOROISOPROTERENOL	ENSG00000043591; ENSG00000169252	2
asthma	Conditioned	DICLOFENAC	pops	SET	21	1.04233	0.20757	0.0071709	0.159194	0.697918	0.14864	0.627692	0.159194	0.697918	48935	DICLOFENAC	ENSG00000073756; ENSG00000095303; ENSG00000196139; ENSG00000012779; ENSG00000275565; ENSG00000110881; ENSG00000213199; ENSG00000075043; ENSG00000281151; ENSG00000184156; ENSG00000188257; ENSG00000132170; ENSG00000007314; ENSG00000134716; ENSG00000141655; ENSG00000124181; ENSG00000137204; ENSG00000171234; ENSG00000116711; ENSG00000197888; ENSG00000242515; ENSG00000102970; ENSG00000130513; ENSG00000167165	24
asthma	Conditioned	DICLOFENACETALHYALURONATESODIUM	pops	SET	2	2.61472	1.9082	0.020355	0.020409	0.326036	0.0044688	0.0790317	0.020409	0.326036	48935	DICLOFENAC_ETALHYALURONATE_SODIUM	ENSG00000095303; ENSG00000073756	2
asthma	Conditioned	DICLOFENAMIDE	pops	SET	6	-1.84265	-0.59617	-0.011014	0.958951	1	0.9673	1	0.958951	1	48935	DICLOFENAMIDE	ENSG00000133742; ENSG00000074410; ENSG00000104267; ENSG00000167434; ENSG00000168748; ENSG00000111640	6
asthma	Conditioned	DICLOXACILLIN	pops	SET	3	-0.144243	-0.079139	-0.0010339	0.530139	1	0.55734	1	0.530139	1	48935	DICLOXACILLIN	ENSG00000144852; ENSG00000115419; ENSG00000149452	3
asthma	Conditioned	DICUMAROL	pops	SET	6	0.135437	0.047449	0.00087659	0.42034	0.955781	0.44613	0.986278	0.42034	0.955781	48935	DICUMAROL	ENSG00000181019; ENSG00000106633; ENSG00000167397; ENSG00000124762; ENSG00000134184; ENSG00000116791	6
asthma	Conditioned	DICYCLOHEXYLCARBODIIMIDE	pops	SET	2	2.53883	1.7639	0.018816	0.0226175	0.337153	0.0055666	0.0908406	0.0226175	0.337153	48935	DICYCLOHEXYLCARBODIIMIDE	ENSG00000169429; ENSG00000143365	2
asthma	Conditioned	DICYCLOMINE	pops	SET	3	-0.205181	-0.12466	-0.0016286	0.554679	1	0.58128	1	0.554679	1	48935	DICYCLOMINE	ENSG00000133019; ENSG00000168539; ENSG00000181072	3
asthma	Conditioned	DIDANOSINE	pops	SET	6	2.60796	1.0019	0.01851	0.0206022	0.327008	0.0045574	0.0801929	0.0206022	0.327008	48935	DIDANOSINE	ENSG00000134460; ENSG00000156110; ENSG00000028137; ENSG00000076685; ENSG00000158125; ENSG00000198805; ENSG00000291814	7
asthma	Conditioned	DIDEOXYADENOSINE	pops	SET	5	-0.397126	-0.13957	-0.0023538	0.631311	1	0.65436	1	0.631311	1	48935	DIDEOXYADENOSINE	ENSG00000189052; ENSG00000163283; ENSG00000156136; ENSG00000196839; ENSG00000156110	5
asthma	Conditioned	DIDS	pops	SET	4	-0.374672	-0.14003	-0.0021123	0.622489	1	0.64604	1	0.622489	1	48935	DIDS	ENSG00000108561; ENSG00000100300; ENSG00000112578; ENSG00000156970	4
asthma	Conditioned	DIETHYLCARBAMAZINE	pops	SET	2	0.749031	0.51021	0.0054425	0.224708	0.780771	0.22693	0.759679	0.224708	0.780771	48935	DIETHYLCARBAMAZINE	ENSG00000012779; ENSG00000275565; ENSG00000095303	3
asthma	Conditioned	DIETHYLSTILBESTROL	pops	SET	10	-3.01608	-0.81036	-0.019325	0.99558	1	0.99872	1	0.99558	1	48935	DIETHYLSTILBESTROL	ENSG00000154764; ENSG00000104899; ENSG00000110958; ENSG00000196482; ENSG00000167419; ENSG00000119715; ENSG00000100739; ENSG00000163273; ENSG00000091831; ENSG00000140009	10
asthma	Conditioned	DIFAMILAST	pops	SET	5	3.2448	1.157	0.019513	0.00864836	0.235296	0.00058892	0.0197254	0.00864836	0.235296	48935	DIFAMILAST	ENSG00000184588; ENSG00000111799; ENSG00000113448; ENSG00000065989; ENSG00000105650; ENSG00000285188	6
asthma	Conditioned	DIFELIKEFALIN	pops	SET	2	-0.941342	-0.57997	-0.0061868	0.815708	1	0.82673	1	0.815708	1	48935	DIFELIKEFALIN	ENSG00000082556; ENSG00000164978	2
asthma	Conditioned	DIFENOCONAZOLE	pops	SET	2	-0.312352	-0.24435	-0.0026065	0.597784	1	0.62261	1	0.597784	1	48935	DIFENOCONAZOLE	ENSG00000186350; ENSG00000012504	2
asthma	Conditioned	DIFFERENTIATIONINDUCER	pops	SET	10	1.13893	0.33382	0.0079608	0.141333	0.669712	0.12738	0.583428	0.141333	0.669712	48935	DIFFERENTIATION_INDUCER	ENSG00000196839; ENSG00000106211; ENSG00000157168; ENSG00000181143; ENSG00000291738; ENSG00000101966; ENSG00000174059; ENSG00000110448; ENSG00000087494; ENSG00000131759; ENSG00000170276; ENSG00000122861	12
asthma	Conditioned	DIFFRACTAICACID	pops	SET	2	-0.0598369	-0.05453	-0.00058168	0.496237	1	0.52386	1	0.496237	1	48935	DIFFRACTAIC_ACID	ENSG00000166851; ENSG00000127554; ENSG00000291944	3
asthma	Conditioned	DIFLOMOTECAN	pops	SET	2	-2.19811	-1.2458	-0.013289	0.978633	1	0.98602	1	0.978633	1	48935	DIFLOMOTECAN	ENSG00000198900; ENSG00000118777	2
asthma	Conditioned	DIFLORASONE	pops	SET	3	-2.4264	-0.96794	-0.012646	0.986112	1	0.99237	1	0.986112	1	48935	DIFLORASONE	ENSG00000170890; ENSG00000135046; ENSG00000113580	3
asthma	Conditioned	DIFLUBENZURON	pops	SET	2	1.34861	1.0613	0.011321	0.10842	0.60885	0.088749	0.484486	0.10842	0.60885	48935	DIFLUBENZURON	ENSG00000186350; ENSG00000106546	2
asthma	Conditioned	DIFLUFENICAN	pops	SET	2	0.738777	0.44843	0.0047836	0.227354	0.783327	0.23003	0.763154	0.227354	0.783327	48935	DIFLUFENICAN	ENSG00000118058; ENSG00000133895	2
asthma	Conditioned	DIFLUNISAL	pops	SET	3	0.334514	0.14545	0.0019002	0.348661	0.902946	0.369	0.923519	0.348661	0.902946	48935	DIFLUNISAL	ENSG00000095303; ENSG00000073756; ENSG00000228716	3
asthma	Conditioned	DIFLUPREDNATE	pops	SET	2	0.732629	0.57581	0.0061423	0.228956	0.785527	0.2319	0.765735	0.228956	0.785527	48935	DIFLUPREDNATE	ENSG00000113580; ENSG00000187258	2
asthma	Conditioned	DIGERANYLBISPHOSPHONATE	pops	SET	2	3.00047	1.7352	0.01851	0.0121268	0.262346	0.0013499	0.0353059	0.0121268	0.262346	48935	DIGERANYL_BISPHOSPHONATE	ENSG00000152904; ENSG00000160683	2
asthma	Conditioned	DIGITOXIGENIN	pops	SET	2	-2.206	-1.6093	-0.017166	0.978942	1	0.9863	1	0.978942	1	48935	DIGITOXIGENIN	ENSG00000125618; ENSG00000163399	2
asthma	Conditioned	DIGITOXIN	pops	SET	10	-2.12303	-0.69474	-0.016568	0.975418	1	0.98312	1	0.975418	1	48935	DIGITOXIN	ENSG00000077097; ENSG00000163399; ENSG00000110619; ENSG00000278191; ENSG00000137731; ENSG00000018625; ENSG00000105409; ENSG00000143153; ENSG00000129244; ENSG00000132681; ENSG00000069849	11
asthma	Conditioned	DIGOXIN	pops	SET	14	-2.95535	-0.7863	-0.022184	0.995021	1	0.99844	1	0.995021	1	48935	DIGOXIN	ENSG00000198929; ENSG00000163399; ENSG00000173930; ENSG00000129244; ENSG00000134200; ENSG00000069849; ENSG00000146469; ENSG00000101439; ENSG00000018625; ENSG00000110619; ENSG00000278191; ENSG00000143153; ENSG00000105409; ENSG00000137731; ENSG00000132681	15
asthma	Conditioned	DIHOMOGAMMALINOLENICACID	pops	SET	2	2.61472	1.9082	0.020355	0.020409	0.326036	0.0044688	0.0790317	0.020409	0.326036	48935	DIHOMO-GAMMA-LINOLENIC ACID	ENSG00000095303; ENSG00000073756	2
asthma	Conditioned	DIHYDREXIDINE	pops	SET	5	-1.59873	-0.71981	-0.01214	0.936678	1	0.94505	1	0.936678	1	48935	DIHYDREXIDINE	ENSG00000184845; ENSG00000149295; ENSG00000151577; ENSG00000069696; ENSG00000276825; ENSG00000169676	6
asthma	Conditioned	DIHYDRODAPHNODORINB	pops	SET	4	-0.285229	-0.16029	-0.0024179	0.586993	1	0.61226	1	0.586993	1	48935	DIHYDRODAPHNODORIN_B	ENSG00000163295; ENSG00000162551; ENSG00000185624; ENSG00000163286	4
asthma	Conditioned	DIHYDROERGOCRISTINE	pops	SET	16	-2.64928	-0.7028	-0.021196	0.990926	1	0.99596	1	0.990926	1	48935	DIHYDROERGOCRISTINE	ENSG00000184160; ENSG00000120907; ENSG00000043591; ENSG00000184845; ENSG00000149295; ENSG00000151577; ENSG00000069696; ENSG00000276825; ENSG00000169676; ENSG00000178394; ENSG00000102468; ENSG00000166736; ENSG00000164270; ENSG00000157219; ENSG00000158748; ENSG00000148680; ENSG00000187258	17
asthma	Conditioned	DIHYDROERGOTAMINE	pops	SET	8	-2.46455	-0.86725	-0.018499	0.987088	1	0.99314	1	0.987088	1	48935	DIHYDROERGOTAMINE	ENSG00000179546; ENSG00000150594; ENSG00000149295; ENSG00000135312; ENSG00000168830; ENSG00000179097; ENSG00000135914; ENSG00000148680	8
asthma	Conditioned	DIHYDROMORPHINE	pops	SET	3	-0.314978	-0.13848	-0.0018091	0.598841	1	0.62361	1	0.598841	1	48935	DIHYDROMORPHINE	ENSG00000120868; ENSG00000175336; ENSG00000164978	3
asthma	Conditioned	DIHYDROSPHINGOSINE	pops	SET	3	2.58042	1.5049	0.01966	0.0213721	0.331486	0.0049394	0.08419	0.0213721	0.331486	48935	DIHYDROSPHINGOSINE	ENSG00000136244; ENSG00000105675; ENSG00000177889	3
asthma	Conditioned	DIHYDROSPHINGOSINE1PHOSPHATE	pops	SET	2	0.371618	0.26004	0.002774	0.33609	0.893107	0.35509	0.910518	0.33609	0.893107	48935	DIHYDROSPHINGOSINE_1-PHOSPHATE	ENSG00000187733; ENSG00000174233	2
asthma	Conditioned	DIHYDROSTREPTOMYCIN	pops	SET	2	0.825756	0.43917	0.0046848	0.205825	0.761642	0.20448	0.725931	0.205825	0.761642	48935	DIHYDROSTREPTOMYCIN	ENSG00000171421; ENSG00000168028	2
asthma	Conditioned	DIHYDROTANSHINONEI	pops	SET	4	-1.06292	-0.43417	-0.0065495	0.846498	1	0.85609	1	0.846498	1	48935	DIHYDROTANSHINONE_I	ENSG00000112062; ENSG00000156711; ENSG00000188130; ENSG00000185386	4
asthma	Conditioned	DIHYDROXANTHOHUMOL	pops	SET	3	0.132152	0.073532	0.00096064	0.421568	0.956705	0.44743	0.98715	0.421568	0.956705	48935	DIHYDROXANTHOHUMOL	ENSG00000166192; ENSG00000112701; ENSG00000138468	3
asthma	Conditioned	DIHYDROXYPHENYLGLYCINE	pops	SET	2	-2.47311	-1.8558	-0.019796	0.987308	1	0.9933	1	0.987308	1	48935	DIHYDROXYPHENYLGLYCINE	ENSG00000152822; ENSG00000168959	2
asthma	Conditioned	DILAZEP	pops	SET	2	-0.447389	-0.31621	-0.0033731	0.650816	1	0.6727	1	0.650816	1	48935	DILAZEP	ENSG00000064886; ENSG00000112759	2
asthma	Conditioned	DILEVALOL	pops	SET	3	0.37861	0.2415	0.003155	0.333756	0.891382	0.35249	0.907656	0.333756	0.891382	48935	DILEVALOL	ENSG00000169252; ENSG00000043591; ENSG00000188778	3
asthma	Conditioned	DILMAPIMOD	pops	SET	2	-0.317551	-0.23743	-0.0025327	0.59988	1	0.62458	1	0.59988	1	48935	DILMAPIMOD	ENSG00000112062; ENSG00000168036	2
asthma	Conditioned	DILPACIMAB	pops	SET	2	0.0245316	0.018172	0.00019385	0.462937	0.982715	0.49021	1	0.462937	0.982715	48935	DILPACIMAB	ENSG00000128917; ENSG00000112715	2
asthma	Conditioned	DILTIAZEM	pops	SET	8	-1.75193	-0.638	-0.013609	0.951652	1	0.9601	1	0.951652	1	48935	DILTIAZEM	ENSG00000081248; ENSG00000157388; ENSG00000102001; ENSG00000151067; ENSG00000285479; ENSG00000153956; ENSG00000108878; ENSG00000166736; ENSG00000130037; ENSG00000161714; ENSG00000232292	11
asthma	Conditioned	DIMAPRIT	pops	SET	3	-0.464305	-0.27368	-0.0035754	0.657316	1	0.67878	1	0.657316	1	48935	DIMAPRIT	ENSG00000125363; ENSG00000101180; ENSG00000113749; ENSG00000134489	4
asthma	Conditioned	DIMETHYLADENINE	pops	SET	7	1.97058	0.68393	0.013647	0.0481294	0.451449	0.024396	0.233899	0.0481294	0.451449	48935	DIMETHYLADENINE	ENSG00000072518; ENSG00000140992; ENSG00000183765; ENSG00000072062; ENSG00000288516; ENSG00000177189; ENSG00000163932; ENSG00000149554; ENSG00000075413	9
asthma	Conditioned	DIMETHYLFUMARATE	pops	SET	2	-1.83828	-1.0699	-0.011413	0.958632	1	0.96698	1	0.958632	1	48935	DIMETHYL_FUMARATE	ENSG00000084207; ENSG00000079999	2
asthma	Conditioned	DIMETHYLPHENYLPIPERAZINIUMIODIDE	pops	SET	2	-0.490686	-0.4773	-0.0050915	0.667388	1	0.68817	1	0.667388	1	48935	DIMETHYLPHENYLPIPERAZINIUM_IODIDE	ENSG00000128383; ENSG00000262156; ENSG00000239713	3
asthma	Conditioned	DIMETHYLSPINGOSINE	pops	SET	3	2.38078	1.5341	0.020042	0.0279833	0.366455	0.0086436	0.121965	0.0279833	0.366455	48935	DIMETHYLSPINGOSINE	ENSG00000063176; ENSG00000176170; ENSG00000154229	3
asthma	Conditioned	DIMETHYLSULFOXIDE	pops	SET	12	-0.43725	-0.13243	-0.0034594	0.64692	1	0.66904	1	0.64692	1	48935	DIMETHYL_SULFOXIDE	ENSG00000007171; ENSG00000005381; ENSG00000026025; ENSG00000087494; ENSG00000162747; ENSG00000139318; ENSG00000185896; ENSG00000102003; ENSG00000240583; ENSG00000161638; ENSG00000184937; ENSG00000169896; ENSG00000131759	13
asthma	Conditioned	DIMETHYLYELLOW	pops	SET	3	2.24407	1.582	0.020667	0.0335673	0.39297	0.012423	0.153796	0.0335673	0.39297	48935	DIMETHYL_YELLOW	ENSG00000064655; ENSG00000106546; ENSG00000012048	3
asthma	Conditioned	DIMINAZENE	pops	SET	6	-1.83378	-0.62728	-0.011588	0.958296	1	0.96665	1	0.958296	1	48935	DIMINAZENE	ENSG00000169814; ENSG00000174808; ENSG00000130303; ENSG00000002726; ENSG00000126432; ENSG00000204983; ENSG00000274247	7
asthma	Conditioned	DIMIRACETAM	pops	SET	4	-1.12529	-0.43831	-0.0066119	0.860579	1	0.86976	1	0.860579	1	48935	DIMIRACETAM	ENSG00000161509; ENSG00000105464; ENSG00000183454; ENSG00000273079	4
asthma	Conditioned	DIMPYLATE	pops	SET	2	-1.00955	-0.88504	-0.009441	0.833495	1	0.84364	1	0.833495	1	48935	DIMPYLATE	ENSG00000091428; ENSG00000087085	2
asthma	Conditioned	DINACICLIB	pops	SET	8	0.605921	0.21469	0.0045796	0.263402	0.821711	0.27229	0.820576	0.263402	0.821711	48935	DINACICLIB	ENSG00000123374; ENSG00000170312; ENSG00000143924; ENSG00000136807; ENSG00000164885; ENSG00000114867; ENSG00000105173; ENSG00000151247	8
asthma	Conditioned	DINITROCHLOROBENZENE	pops	SET	4	2.91581	1.4072	0.021228	0.0136225	0.276032	0.0017759	0.0424334	0.0136225	0.276032	48935	DINITROCHLOROBENZENE	ENSG00000134460; ENSG00000007171; ENSG00000102970; ENSG00000136810	4
asthma	Conditioned	DINITROCRESOL	pops	SET	2	2.53883	1.7639	0.018816	0.0226175	0.337153	0.0055666	0.0908406	0.0226175	0.337153	48935	DINITRO_CRESOL	ENSG00000143365; ENSG00000169429	2
asthma	Conditioned	DINOPROST	pops	SET	10	2.81177	0.86504	0.020629	0.0156784	0.292462	0.0024662	0.0533526	0.0156784	0.292462	48935	DINOPROST	ENSG00000006638; ENSG00000291128; ENSG00000125384; ENSG00000183134; ENSG00000050628; ENSG00000122420; ENSG00000168229; ENSG00000171522; ENSG00000160951; ENSG00000160013; ENSG00000115665	11
asthma	Conditioned	DINOPROSTONE	pops	SET	18	-0.0245066	-0.005066	-0.00016205	0.482254	0.994256	0.50978	1	0.482254	0.994256	48935	DINOPROSTONE	ENSG00000125384; ENSG00000171522; ENSG00000050628; ENSG00000160951; ENSG00000176463; ENSG00000122420; ENSG00000174640; ENSG00000143878; ENSG00000177105; ENSG00000115963; ENSG00000155366; ENSG00000175294; ENSG00000166762; ENSG00000152705; ENSG00000188782; ENSG00000168229; ENSG00000183134; ENSG00000006638	18
asthma	Conditioned	DIOA	pops	SET	4	3.62621	1.2625	0.019045	0.00511304	0.197013	0.00014417	0.00701288	0.00511304	0.197013	48935	DIOA	ENSG00000105369; ENSG00000137101; ENSG00000007312; ENSG00000019582	4
asthma	Conditioned	DIOCTANOYLGLYCEROLPYROPHOSPHATE	pops	SET	3	2.21647	1.2414	0.016218	0.0348063	0.398083	0.013338	0.160881	0.0348063	0.398083	48935	DIOCTANOYLGLYCEROL_PYROPHOSPHATE	ENSG00000136717; ENSG00000133805; ENSG00000106624	3
asthma	Conditioned	DIOSCIN	pops	SET	3	2.90789	2.1293	0.027818	0.0137691	0.276938	0.0018216	0.0431628	0.0137691	0.276938	48935	DIOSCIN	ENSG00000159251; ENSG00000111700; ENSG00000100906; ENSG00000186810	4
asthma	Conditioned	DIOSMETIN	pops	SET	4	8.86756	3.086	0.046552	1.94908e-06	0.0053872	4.1276e-19	2.88549e-15	1.94908e-06	0.0053872	48935	DIOSMETIN	ENSG00000077150; ENSG00000173039; ENSG00000109320; ENSG00000138061	4
asthma	Conditioned	DIOSMIN	pops	SET	6	0.011106	0.0041702	7.7042e-05	0.468235	0.98674	0.49557	1	0.468235	0.98674	48935	DIOSMIN	ENSG00000106546; ENSG00000144579; ENSG00000173083; ENSG00000107282; ENSG00000276497; ENSG00000148408; ENSG00000178999	7
asthma	Conditioned	DIPHEMANIL	pops	SET	2	0.763589	0.55461	0.0059162	0.221044	0.777358	0.22256	0.754113	0.221044	0.777358	48935	DIPHEMANIL	ENSG00000168539; ENSG00000133019	2
asthma	Conditioned	DIPHENHYDRAMINE	pops	SET	3	-0.22281	-0.13603	-0.0017772	0.561851	1	0.58816	1	0.561851	1	48935	DIPHENHYDRAMINE	ENSG00000196639; ENSG00000150540; ENSG00000177606	3
asthma	Conditioned	DIPHENIDOL	pops	SET	6	-0.870372	-0.3705	-0.0068447	0.795794	1	0.80794	1	0.795794	1	48935	DIPHENIDOL	ENSG00000168539; ENSG00000181072; ENSG00000133019; ENSG00000180720; ENSG00000151914; ENSG00000101425	6
asthma	Conditioned	DIPHENOXYLATE	pops	SET	2	-2.555	-1.865	-0.019894	0.98914	1	0.99469	1	0.98914	1	48935	DIPHENOXYLATE	ENSG00000112038; ENSG00000122375	2
asthma	Conditioned	DIPHENYLENEIODONIUM	pops	SET	2	0.107938	0.079407	0.00084706	0.430743	0.962753	0.45702	0.99335	0.430743	0.962753	48935	DIPHENYLENEIODONIUM	ENSG00000007171; ENSG00000164867	2
asthma	Conditioned	DIPHENYLPYRALINE	pops	SET	2	-0.888954	-0.64939	-0.0069272	0.801154	1	0.81298	1	0.801154	1	48935	DIPHENYLPYRALINE	ENSG00000196639; ENSG00000142319; ENSG00000276996	3
asthma	Conditioned	DIPHENYLUREA	pops	SET	3	1.51301	1.0674	0.013944	0.0876885	0.562033	0.065155	0.410554	0.0876885	0.562033	48935	DIPHENYLUREA	ENSG00000136807; ENSG00000106546; ENSG00000113240	3
asthma	Conditioned	DIPIVEFRIN	pops	SET	8	-0.642513	-0.24677	-0.0052639	0.72269	1	0.73973	1	0.72269	1	48935	DIPIVEFRIN	ENSG00000043591; ENSG00000150594; ENSG00000171873; ENSG00000184160; ENSG00000188778; ENSG00000170214; ENSG00000274286; ENSG00000120907; ENSG00000169252	9
asthma	Conditioned	DIPRENORPHINE	pops	SET	3	-0.314978	-0.13848	-0.0018091	0.598841	1	0.62361	1	0.598841	1	48935	DIPRENORPHINE	ENSG00000175336; ENSG00000164978; ENSG00000120868	3
asthma	Conditioned	DIPROPYL5CT	pops	SET	2	1.06487	0.79504	0.008481	0.154854	0.690638	0.14347	0.617802	0.154854	0.690638	48935	DIPROPYL-5-CT	ENSG00000196136; ENSG00000175899; ENSG00000291190	3
asthma	Conditioned	DIPT	pops	SET	2	-1.3734	-1.0778	-0.011498	0.906852	1	0.91518	1	0.906852	1	48935	DIPT	ENSG00000178394; ENSG00000102468; ENSG00000147246	3
asthma	Conditioned	DIPYRIDAMOLE	pops	SET	25	2.37139	0.45284	0.017068	0.0283438	0.367515	0.0088663	0.123928	0.0283438	0.367515	48935	DIPYRIDAMOLE	ENSG00000115252; ENSG00000171408; ENSG00000154678; ENSG00000113231; ENSG00000132915; ENSG00000112759; ENSG00000123360; ENSG00000205268; ENSG00000065989; ENSG00000139053; ENSG00000172572; ENSG00000184588; ENSG00000112541; ENSG00000105650; ENSG00000156973; ENSG00000160191; ENSG00000152270; ENSG00000185527; ENSG00000113448; ENSG00000073417; ENSG00000186642; ENSG00000095464; ENSG00000133256; ENSG00000138735; ENSG00000196839; ENSG00000285188; ENSG00000284762	27
asthma	Conditioned	DIPYRIDYL	pops	SET	2	3.9206	2.9617	0.031594	0.00339724	0.168174	4.4339e-05	0.00286244	0.00339724	0.168174	48935	DIPYRIDYL	ENSG00000159216; ENSG00000067955	2
asthma	Conditioned	DIPYRONE	pops	SET	4	1.59505	0.83488	0.012594	0.0787927	0.540244	0.05536	0.374379	0.0787927	0.540244	48935	DIPYRONE	ENSG00000095303; ENSG00000073756; ENSG00000108839; ENSG00000156006	4
asthma	Conditioned	DIQUAFOSOL	pops	SET	5	-0.367275	-0.18114	-0.0030549	0.619554	1	0.64329	1	0.619554	1	48935	DIQUAFOSOL	ENSG00000132703; ENSG00000134982; ENSG00000175591; ENSG00000186912; ENSG00000171631; ENSG00000169860	6
asthma	Conditioned	DIRITHROMYCIN	pops	SET	2	0.825756	0.43917	0.0046848	0.205825	0.761642	0.20448	0.725931	0.205825	0.761642	48935	DIRITHROMYCIN	ENSG00000168028; ENSG00000171421	2
asthma	Conditioned	DISITAMABVEDOTIN	pops	SET	14	-3.26471	-0.75467	-0.021292	0.997275	1	0.99945	1	0.997275	1	48935	DISITAMAB VEDOTIN	ENSG00000196230; ENSG00000188229; ENSG00000101162; ENSG00000127824; ENSG00000152086; ENSG00000258947; ENSG00000198033; ENSG00000137267; ENSG00000141736; ENSG00000167553; ENSG00000104833; ENSG00000123416; ENSG00000167552; ENSG00000261456; ENSG00000176014; ENSG00000137285; ENSG00000235067; ENSG00000232575; ENSG00000227739; ENSG00000224156; ENSG00000229684; ENSG00000183311; ENSG00000232421; ENSG00000292120	24
asthma	Conditioned	DISOPYRAMIDE	pops	SET	17	-3.03343	-0.81663	-0.025387	0.995724	1	0.99879	1	0.995724	1	48935	DISOPYRAMIDE	ENSG00000183873; ENSG00000002330; ENSG00000136546; ENSG00000168356; ENSG00000144285; ENSG00000136531; ENSG00000196876; ENSG00000185313; ENSG00000153253; ENSG00000007314; ENSG00000169432; ENSG00000168539; ENSG00000181072; ENSG00000133019; ENSG00000184408; ENSG00000171385; ENSG00000055118	17
asthma	Conditioned	DISULFIRAM	pops	SET	4	-1.17261	-0.53349	-0.0080477	0.870631	1	0.87951	1	0.870631	1	48935	DISULFIRAM	ENSG00000139287; ENSG00000170209; ENSG00000111275; ENSG00000123454	4
asthma	Conditioned	DITHIAZANINE	pops	SET	2	-0.24985	-0.11688	-0.0012468	0.572753	1	0.59865	1	0.572753	1	48935	DITHIAZANINE	ENSG00000091592; ENSG00000100219	2
asthma	Conditioned	DITIOCARB	pops	SET	14	0.0552624	0.014161	0.00039954	0.450989	0.974822	0.47796	1	0.450989	0.974822	48935	DITIOCARB	ENSG00000176697; ENSG00000171791; ENSG00000164400; ENSG00000089250; ENSG00000084207; ENSG00000100031; ENSG00000134200; ENSG00000091483; ENSG00000147437; ENSG00000197919; ENSG00000148053; ENSG00000133742; ENSG00000104267; ENSG00000167434	14
asthma	Conditioned	DITOLYLGUANIDINE	pops	SET	4	-1.74156	-0.79997	-0.012068	0.950742	1	0.9592	1	0.950742	1	48935	DITOLYLGUANIDINE	ENSG00000176884; ENSG00000183454; ENSG00000273079; ENSG00000147955	4
asthma	Conditioned	DIURETIC	pops	SET	11	1.6248	0.50637	0.012665	0.0757932	0.533865	0.052112	0.363107	0.0757932	0.533865	48935	DIURETIC	ENSG00000089250; ENSG00000049759; ENSG00000154229; ENSG00000180509; ENSG00000111664; ENSG00000113448; ENSG00000101158; ENSG00000198929; ENSG00000111665; ENSG00000164867; ENSG00000111667	11
asthma	Conditioned	DIZOCILPINE	pops	SET	5	-1.29363	-0.46568	-0.0078538	0.893697	1	0.90209	1	0.893697	1	48935	DIZOCILPINE	ENSG00000257316; ENSG00000161509; ENSG00000183454; ENSG00000176884; ENSG00000273079; ENSG00000105464	6
asthma	Conditioned	DLEU4AVP	pops	SET	2	0.0808314	0.063236	0.00067456	0.441118	0.968985	0.46779	1	0.441118	0.968985	48935	D[LEU4]AVP	ENSG00000091262; ENSG00000275331; ENSG00000103569; ENSG00000078061	4
asthma	Conditioned	DLTBOA	pops	SET	5	-0.50226	-0.24561	-0.0041422	0.671787	1	0.69225	1	0.671787	1	48935	DL-TBOA	ENSG00000149257; ENSG00000114423; ENSG00000162383; ENSG00000102924; ENSG00000106688	5
asthma	Conditioned	DMCM	pops	SET	3	1.04981	0.66646	0.0087068	0.157739	0.695278	0.14691	0.624784	0.157739	0.695278	48935	DMCM	ENSG00000137486; ENSG00000133794; ENSG00000143437	3
asthma	Conditioned	DMP777	pops	SET	2	-0.968379	-0.57666	-0.0061514	0.822926	1	0.83357	1	0.822926	1	48935	DMP-777	ENSG00000005381; ENSG00000197561; ENSG00000277571	3
asthma	Conditioned	DNALCYSTYRDTRPLYSVALCYSNALNH2	pops	SET	3	-0.582247	-0.38083	-0.0049753	0.701338	1	0.7198	1	0.701338	1	48935	D-NAL-CYS-TYR-D-TRP-LYS-VAL-CYS-NAL-NH2	ENSG00000108684; ENSG00000075239; ENSG00000120437	3
asthma	Conditioned	DNALCYSTYRDTRPORNVALCYSNALNH2	pops	SET	2	-0.115168	-0.093333	-0.00099561	0.518437	1	0.54584	1	0.518437	1	48935	D-NAL,CYS,TYR,D-TRP,ORN,VAL,CYS,NAL-NH2	ENSG00000120437; ENSG00000075239	2
asthma	Conditioned	DNAVACCINE	pops	SET	3	-0.0939346	-0.051943	-0.0006786	0.509903	1	0.53742	1	0.509903	1	48935	DNA_VACCINE	ENSG00000119888; ENSG00000104432; ENSG00000221867; ENSG00000292186; ENSG00000121594	5
asthma	Conditioned	DNL201	pops	SET	2	-0.886914	-0.64484	-0.0068787	0.800561	1	0.81243	1	0.800561	1	48935	DNL-201	ENSG00000188906; ENSG00000151491	2
asthma	Conditioned	DNQX	pops	SET	9	-1.87742	-0.59948	-0.013563	0.961459	1	0.96976	1	0.961459	1	48935	DNQX	ENSG00000177628; ENSG00000262446; ENSG00000100299; ENSG00000169710; ENSG00000155511; ENSG00000120251; ENSG00000171189; ENSG00000176884; ENSG00000183454; ENSG00000273079	10
asthma	Conditioned	DO34	pops	SET	2	-1.43144	-1.1918	-0.012713	0.915511	1	0.92383	1	0.915511	1	48935	DO34	ENSG00000213145; ENSG00000182809	2
asthma	Conditioned	DOBUTAMINE	pops	SET	3	-0.198582	-0.12208	-0.0015949	0.552029	1	0.5787	1	0.552029	1	48935	DOBUTAMINE	ENSG00000043591; ENSG00000175164; ENSG00000281879; ENSG00000169252; ENSG00000115665	5
asthma	Conditioned	DOCETAXEL	pops	SET	37	-1.64295	-0.26021	-0.011927	0.941361	1	0.9498	1	0.941361	1	48935	DOCETAXEL	ENSG00000152086; ENSG00000176014; ENSG00000167553; ENSG00000188229; ENSG00000167552; ENSG00000196230; ENSG00000101162; ENSG00000127824; ENSG00000137267; ENSG00000198033; ENSG00000261456; ENSG00000258947; ENSG00000137285; ENSG00000123416; ENSG00000104833; ENSG00000171791; ENSG00000078018; ENSG00000047849; ENSG00000186868; ENSG00000276155; ENSG00000277956; ENSG00000144852; ENSG00000075886; ENSG00000292120; ENSG00000235067; ENSG00000232575; ENSG00000227739; ENSG00000224156; ENSG00000229684; ENSG00000183311; ENSG00000232421; ENSG00000183087; ENSG00000184207; ENSG00000140332; ENSG00000126215; ENSG00000165240; ENSG00000103043; ENSG00000122863; ENSG00000197912; ENSG00000142973; ENSG00000228278; ENSG00000131069; ENSG00000095015; ENSG00000138621; ENSG00000198075; ENSG00000198625; ENSG00000123131; ENSG00000112130; ENSG00000167526; ENSG00000152422; ENSG00000124574	51
asthma	Conditioned	DOCONEXENT	pops	SET	6	1.69627	0.60823	0.011237	0.0690248	0.518916	0.044927	0.336457	0.0690248	0.518916	48935	DOCONEXENT	ENSG00000173208; ENSG00000169020; ENSG00000186350; ENSG00000126266; ENSG00000095303; ENSG00000073756	6
asthma	Conditioned	DOCOSANOL	pops	SET	7	-2.39621	-1.0054	-0.020062	0.985288	1	0.99171	1	0.985288	1	48935	DOCOSANOL	ENSG00000127955; ENSG00000198814; ENSG00000259384; ENSG00000122133; ENSG00000136732; ENSG00000173281; ENSG00000285343; ENSG00000145321; ENSG00000154415; ENSG00000196664	10
asthma	Conditioned	DODECYLPHOSPHATE	pops	SET	2	0.548909	0.43136	0.0046015	0.279966	0.84081	0.29154	0.842925	0.279966	0.84081	48935	DODECYLPHOSPHATE	ENSG00000136717; ENSG00000078053	2
asthma	Conditioned	DOFETILIDE	pops	SET	7	-1.3539	-0.53169	-0.010609	0.903778	1	0.9121	1	0.903778	1	48935	DOFETILIDE	ENSG00000141428; ENSG00000184185; ENSG00000110680; ENSG00000082482; ENSG00000136881; ENSG00000276559; ENSG00000055118; ENSG00000143473	8
asthma	Conditioned	DOLASETRON	pops	SET	7	-1.03422	-0.44971	-0.0089735	0.839606	1	0.84948	1	0.839606	1	48935	DOLASETRON	ENSG00000166736; ENSG00000149305; ENSG00000198929; ENSG00000053918; ENSG00000282076; ENSG00000186090; ENSG00000186038; ENSG00000178084	8
asthma	Conditioned	DOLASTATIN10	pops	SET	15	-2.97307	-0.69213	-0.020212	0.995191	1	0.99852	1	0.995191	1	48935	DOLASTATIN_10	ENSG00000171791; ENSG00000166402; ENSG00000104833; ENSG00000137267; ENSG00000198033; ENSG00000137285; ENSG00000152086; ENSG00000127824; ENSG00000196230; ENSG00000176014; ENSG00000188229; ENSG00000261456; ENSG00000258947; ENSG00000167552; ENSG00000167553; ENSG00000101162; ENSG00000123416; ENSG00000235067; ENSG00000232575; ENSG00000227739; ENSG00000224156; ENSG00000229684; ENSG00000183311; ENSG00000232421; ENSG00000292120	25
asthma	Conditioned	DOLCANATIDE	pops	SET	2	-0.709578	-0.51653	-0.00551	0.745575	1	0.76101	1	0.745575	1	48935	DOLCANATIDE	ENSG00000070019; ENSG00000006377	2
asthma	Conditioned	DOLUTEGRAVIR	pops	SET	7	-0.932787	-0.46408	-0.0092602	0.813404	1	0.82453	1	0.813404	1	48935	DOLUTEGRAVIR	ENSG00000160868; ENSG00000106258; ENSG00000160870; ENSG00000028277; ENSG00000241635; ENSG00000118777; ENSG00000144852	7
asthma	Conditioned	DOMPERIDONE	pops	SET	2	-1.27548	-0.86354	-0.0092117	0.890474	1	0.89892	1	0.890474	1	48935	DOMPERIDONE	ENSG00000149295; ENSG00000151577	2
asthma	Conditioned	DONEPEZIL	pops	SET	5	-0.49115	-0.22255	-0.0037533	0.667565	1	0.68833	1	0.667565	1	48935	DONEPEZIL	ENSG00000087085; ENSG00000114200; ENSG00000175344; ENSG00000274542; ENSG00000282088; ENSG00000130203; ENSG00000171132	7
asthma	Conditioned	DONITRIPTAN	pops	SET	9	-2.45391	-0.78584	-0.017779	0.98682	1	0.99293	1	0.98682	1	48935	DONITRIPTAN	ENSG00000179546; ENSG00000135312; ENSG00000183134; ENSG00000178394; ENSG00000168830; ENSG00000179097; ENSG00000102468; ENSG00000157219; ENSG00000158748	9
asthma	Conditioned	DOPAMINE	pops	SET	12	-2.78442	-0.79367	-0.020732	0.993024	1	0.99732	1	0.993024	1	48935	DOPAMINE	ENSG00000043591; ENSG00000123454; ENSG00000184845; ENSG00000149295; ENSG00000151577; ENSG00000069696; ENSG00000276825; ENSG00000169676; ENSG00000178394; ENSG00000148680; ENSG00000103546; ENSG00000142319; ENSG00000276996; ENSG00000108576	14
asthma	Conditioned	DORAMAPIMOD	pops	SET	6	-0.75124	-0.27113	-0.0050089	0.759254	1	0.77374	1	0.759254	1	48935	DORAMAPIMOD	ENSG00000198561; ENSG00000156711; ENSG00000169862; ENSG00000112062; ENSG00000185386; ENSG00000188130	6
asthma	Conditioned	DORLIMOMABARITOX	pops	SET	70	2.05986	0.22918	0.014435	0.042816	0.4312	0.019715	0.205704	0.042816	0.4312	48935	DORLIMOMAB_ARITOX	ENSG00000168028; ENSG00000177954; ENSG00000137154; ENSG00000140988; ENSG00000291931; ENSG00000149273; ENSG00000145425; ENSG00000292158; ENSG00000198034; ENSG00000129824; ENSG00000083845; ENSG00000171863; ENSG00000142937; ENSG00000170889; ENSG00000274646; ENSG00000274005; ENSG00000277079; ENSG00000274950; ENSG00000274626; ENSG00000277359; ENSG00000275323; ENSG00000278081; ENSG00000278270; ENSG00000124614; ENSG00000142534; ENSG00000112306; ENSG00000110700; ENSG00000164587; ENSG00000115268; ENSG00000134419; ENSG00000105193; ENSG00000182774; ENSG00000278229; ENSG00000231500; ENSG00000223367; ENSG00000235650; ENSG00000226225; ENSG00000227794; ENSG00000096150; ENSG00000105372; ENSG00000008988; ENSG00000171858; ENSG00000186468; ENSG00000138326; ENSG00000118181; ENSG00000280831; ENSG00000197728; ENSG00000143947; ENSG00000233927; ENSG00000213741; ENSG00000100316; ENSG00000174444; ENSG00000122406; ENSG00000089009; ENSG00000147604; ENSG00000148303; ENSG00000280858; ENSG00000161016; ENSG00000163682; ENSG00000147403; ENSG00000198755; ENSG00000142676; ENSG00000197958; ENSG00000167526; ENSG00000142541; ENSG00000188846; ENSG00000174748; ENSG00000265681; ENSG00000063177; ENSG00000105640; ENSG00000108298; ENSG00000122026; ENSG00000116251; ENSG00000125691; ENSG00000198242; ENSG00000114391; ENSG00000161970; ENSG00000131469; ENSG00000166441; ENSG00000108107; ENSG00000162244; ENSG00000156482; ENSG00000071082; ENSG00000144713; ENSG00000109475; ENSG00000136942; ENSG00000182899; ENSG00000130255; ENSG00000241343; ENSG00000145592; ENSG00000197756; ENSG00000172809; ENSG00000198918; ENSG00000229117; ENSG00000089157; ENSG00000137818	96
asthma	Conditioned	DORSOMORPHIN	pops	SET	18	1.18452	0.24997	0.007996	0.133499	0.656801	0.11811	0.561956	0.133499	0.656801	48935	DORSOMORPHIN	ENSG00000176105; ENSG00000120915; ENSG00000111676; ENSG00000278057; ENSG00000149534; ENSG00000196482; ENSG00000115170; ENSG00000107779; ENSG00000138696; ENSG00000142627; ENSG00000088832; ENSG00000102755; ENSG00000122025; ENSG00000128052; ENSG00000182866; ENSG00000079277; ENSG00000132356; ENSG00000117676; ENSG00000281877; ENSG00000197122; ENSG00000291971	21
asthma	Conditioned	DORZAGLIATIN	pops	SET	2	-1.44385	-0.97519	-0.010403	0.91726	1	0.9256	1	0.91726	1	48935	DORZAGLIATIN	ENSG00000106633; ENSG00000109163	2
asthma	Conditioned	DORZOLAMIDE	pops	SET	7	-2.21251	-0.67727	-0.013514	0.97921	1	0.98653	1	0.97921	1	48935	DORZOLAMIDE	ENSG00000104267; ENSG00000111640; ENSG00000291043; ENSG00000118298; ENSG00000133742; ENSG00000074410; ENSG00000167434; ENSG00000168748	8
asthma	Conditioned	DOSTARLIMAB	pops	SET	8	0.299664	0.087508	0.0018666	0.360705	0.911541	0.38222	0.934029	0.360705	0.911541	48935	DOSTARLIMAB	ENSG00000188389; ENSG00000276977; ENSG00000196743; ENSG00000116062; ENSG00000122512; ENSG00000076242; ENSG00000095002; ENSG00000062822; ENSG00000177084	9
asthma	Conditioned	DOTHIEPIN	pops	SET	9	-1.82502	-0.56123	-0.012698	0.957631	1	0.96599	1	0.957631	1	48935	DOTHIEPIN	ENSG00000172116; ENSG00000103546; ENSG00000108576; ENSG00000168539; ENSG00000181072; ENSG00000133019; ENSG00000180720; ENSG00000184984; ENSG00000196639	9
asthma	Conditioned	DOTINURAD	pops	SET	2	0.00921929	0.0047519	5.069e-05	0.468988	0.987294	0.49632	1	0.468988	0.987294	48935	DOTINURAD	ENSG00000197891; ENSG00000123080	2
asthma	Conditioned	DOVITINIB	pops	SET	13	-0.163871	-0.047475	-0.0012907	0.538013	1	0.56508	1	0.538013	1	48935	DOVITINIB	ENSG00000128052; ENSG00000068078; ENSG00000113721; ENSG00000037280; ENSG00000134853; ENSG00000122025; ENSG00000157404; ENSG00000102755; ENSG00000182578; ENSG00000146648; ENSG00000077782; ENSG00000066468; ENSG00000171105	13
asthma	Conditioned	DOVRAMILAST	pops	SET	4	3.25714	1.2653	0.019088	0.008499	0.235037	0.00056372	0.0190955	0.008499	0.235037	48935	DOVRAMILAST	ENSG00000105650; ENSG00000285188; ENSG00000184588; ENSG00000113448; ENSG00000065989	5
asthma	Conditioned	DOXACURIUM	pops	SET	7	-1.32151	-0.50956	-0.010168	0.898482	1	0.90683	1	0.898482	1	48935	DOXACURIUM	ENSG00000120903; ENSG00000181072; ENSG00000138435; ENSG00000170175; ENSG00000108556; ENSG00000196811; ENSG00000135902; ENSG00000283946	8
asthma	Conditioned	DOXAPRAM	pops	SET	3	-0.359841	-0.1924	-0.0025136	0.616646	1	0.64051	1	0.616646	1	48935	DOXAPRAM	ENSG00000118231; ENSG00000285434; ENSG00000169427; ENSG00000171303	4
asthma	Conditioned	DOXAZOSIN	pops	SET	3	-1.37095	-0.87992	-0.011496	0.906466	1	0.9148	1	0.906466	1	48935	DOXAZOSIN	ENSG00000171873; ENSG00000120907; ENSG00000170214	3
asthma	Conditioned	DOXECITINE	pops	SET	4	-1.69858	-0.80674	-0.01217	0.946834	1	0.95529	1	0.946834	1	48935	DOXECITINE	ENSG00000156136; ENSG00000124762; ENSG00000158825; ENSG00000167900	4
asthma	Conditioned	DOXEPIN	pops	SET	7	-0.612725	-0.19674	-0.0039257	0.712226	1	0.72997	1	0.712226	1	48935	DOXEPIN	ENSG00000196639; ENSG00000103546; ENSG00000108576; ENSG00000168209; ENSG00000197948; ENSG00000150471; ENSG00000104722	7
asthma	Conditioned	DOXERCALCIFEROL	pops	SET	2	0.290989	0.186	0.0019841	0.363749	0.91318	0.38553	0.938322	0.363749	0.91318	48935	DOXERCALCIFEROL	ENSG00000110987; ENSG00000111424	2
asthma	Conditioned	DOXIFLURIDINE	pops	SET	4	1.53836	0.67428	0.010171	0.0848442	0.555441	0.061991	0.400122	0.0848442	0.555441	48935	DOXIFLURIDINE	ENSG00000100030; ENSG00000025708; ENSG00000176890; ENSG00000111537	4
asthma	Conditioned	DOXOFYLLINE	pops	SET	5	3.28755	1.1775	0.019859	0.00815566	0.232929	0.0005062	0.0177012	0.00815566	0.232929	48935	DOXOFYLLINE	ENSG00000163485; ENSG00000065989; ENSG00000184588; ENSG00000105650; ENSG00000285188; ENSG00000113448	6
asthma	Conditioned	DOXORUBICINLIPOSOME	pops	SET	2	1.05929	0.8217	0.0087654	0.155934	0.692289	0.14474	0.620409	0.155934	0.692289	48935	DOXORUBICIN_LIPOSOME	ENSG00000157764; ENSG00000120217	2
asthma	Conditioned	DOXYCYCLINE	pops	SET	10	-1.1117	-0.32554	-0.0077632	0.857615	1	0.86685	1	0.857615	1	48935	DOXYCYCLINE	ENSG00000196611; ENSG00000137745; ENSG00000137673; ENSG00000118113; ENSG00000142168; ENSG00000164251; ENSG00000168397; ENSG00000005381; ENSG00000167969; ENSG00000180176	10
asthma	Conditioned	DPCPX	pops	SET	3	0.757263	0.45095	0.0058914	0.222638	0.778756	0.22445	0.757167	0.222638	0.778756	48935	DPCPX	ENSG00000163485; ENSG00000128271; ENSG00000170425; ENSG00000282608	4
asthma	Conditioned	DPDPE	pops	SET	2	-0.0753518	-0.044554	-0.00047528	0.502437	1	0.53003	1	0.502437	1	48935	DPDPE	ENSG00000120868; ENSG00000139155	2
asthma	Conditioned	DPEN1TYRME2AVP	pops	SET	2	0.0808314	0.063236	0.00067456	0.441118	0.968985	0.46779	1	0.441118	0.968985	48935	D[PEN1,TYR(ME)2]AVP	ENSG00000091262; ENSG00000275331; ENSG00000103569	3
asthma	Conditioned	DPHE6BETAALA11PHE13NLE14BOMBESIN614	pops	SET	3	-0.582247	-0.38083	-0.0049753	0.701338	1	0.7198	1	0.701338	1	48935	[D-PHE6,&BETA;-ALA11,PHE13,NLE14]BOMBESIN-(6-14)	ENSG00000108684; ENSG00000120437; ENSG00000075239	3
asthma	Conditioned	DPHE6LEU13CPA14PSI1314BOMBESIN614	pops	SET	2	-0.115168	-0.093333	-0.00099561	0.518437	1	0.54584	1	0.518437	1	48935	[D-PHE6,_LEU13,_CPA14,&PSI;13-14]BOMBESIN-(6-14)	ENSG00000075239; ENSG00000120437	2
asthma	Conditioned	DPHENYLALANINE	pops	SET	3	0.906016	0.42754	0.0055855	0.187375	0.739165	0.18247	0.689831	0.187375	0.739165	48935	D-PHENYLALANINE	ENSG00000136250; ENSG00000147571; ENSG00000255398	3
asthma	Conditioned	DPPE	pops	SET	4	-0.553064	-0.25926	-0.0039109	0.690695	1	0.70989	1	0.690695	1	48935	DPPE	ENSG00000085563; ENSG00000196639; ENSG00000160870; ENSG00000203747	4
asthma	Conditioned	DQP1105	pops	SET	2	-0.451033	-0.20232	-0.0021582	0.652221	1	0.67402	1	0.652221	1	48935	DQP-1105	ENSG00000161509; ENSG00000105464	2
asthma	Conditioned	DR2313	pops	SET	2	0.0643721	0.040622	0.00043333	0.447472	0.97237	0.47434	1	0.447472	0.97237	48935	DR-2313	ENSG00000143799; ENSG00000041880	2
asthma	Conditioned	DROLOXIFENE	pops	SET	6	-2.81861	-0.97696	-0.018049	0.993487	1	0.99759	1	0.993487	1	48935	DROLOXIFENE	ENSG00000146678; ENSG00000103222; ENSG00000278183; ENSG00000084207; ENSG00000129214; ENSG00000091831; ENSG00000140009	7
asthma	Conditioned	DRONABINOL	pops	SET	6	-1.58174	-0.56827	-0.010498	0.934772	1	0.94313	1	0.934772	1	48935	DRONABINOL	ENSG00000117480; ENSG00000118432; ENSG00000188257; ENSG00000144481; ENSG00000248746; ENSG00000134200; ENSG00000131095	7
asthma	Conditioned	DRONEDARONE	pops	SET	29	-3.43977	-0.69363	-0.028153	0.998066	1	0.99971	1	0.998066	1	48935	DRONEDARONE	ENSG00000232292; ENSG00000130037; ENSG00000110680; ENSG00000138622; ENSG00000151067; ENSG00000185313; ENSG00000168356; ENSG00000136546; ENSG00000102001; ENSG00000123700; ENSG00000081248; ENSG00000144285; ENSG00000157388; ENSG00000136531; ENSG00000153253; ENSG00000007314; ENSG00000183873; ENSG00000169432; ENSG00000196876; ENSG00000120907; ENSG00000170214; ENSG00000171873; ENSG00000150594; ENSG00000274286; ENSG00000184160; ENSG00000043591; ENSG00000285479; ENSG00000067191; ENSG00000165995; ENSG00000167535; ENSG00000182389; ENSG00000055118; ENSG00000082482	33
asthma	Conditioned	DROPERIDOL	pops	SET	5	-2.10893	-0.95075	-0.016034	0.974764	1	0.98252	1	0.974764	1	48935	DROPERIDOL	ENSG00000149295; ENSG00000151577; ENSG00000069696; ENSG00000102468; ENSG00000120907; ENSG00000276825	6
asthma	Conditioned	DROSPIRENONE	pops	SET	2	-1.1618	-0.9127	-0.009736	0.868388	1	0.87733	1	0.868388	1	48935	DROSPIRENONE	ENSG00000151623; ENSG00000082175; ENSG00000169083	3
asthma	Conditioned	DROTAVERIN	pops	SET	4	3.25714	1.2653	0.019088	0.008499	0.235037	0.00056372	0.0190955	0.008499	0.235037	48935	DROTAVERIN	ENSG00000184588; ENSG00000105650; ENSG00000285188; ENSG00000113448; ENSG00000065989	5
asthma	Conditioned	DROTRECOGINALFA	pops	SET	2	-0.976841	-0.76389	-0.0081487	0.825155	1	0.83567	1	0.825155	1	48935	DROTRECOGIN_ALFA	ENSG00000184845; ENSG00000198734; ENSG00000185010	3
asthma	Conditioned	DROXIDOPA	pops	SET	9	-1.04699	-0.38015	-0.0086007	0.842685	1	0.85244	1	0.842685	1	48935	DROXIDOPA	ENSG00000188778; ENSG00000150594; ENSG00000171873; ENSG00000170214; ENSG00000274286; ENSG00000184160; ENSG00000043591; ENSG00000169252; ENSG00000120907; ENSG00000171759	10
asthma	Conditioned	DROXINOSTAT	pops	SET	3	-1.28491	-0.58475	-0.0076393	0.892147	1	0.90058	1	0.892147	1	48935	DROXINOSTAT	ENSG00000159131; ENSG00000262473; ENSG00000106105; ENSG00000180447; ENSG00000094631; ENSG00000147099	6
asthma	Conditioned	DRUGSATFDANDA008378	pops	SET	9	2.38615	0.70599	0.015973	0.0277894	0.365165	0.0085188	0.120761	0.0277894	0.365165	48935	DRUGSATFDA.NDA:008378	ENSG00000157017; ENSG00000165556; ENSG00000134460; ENSG00000005381; ENSG00000136997; ENSG00000125538; ENSG00000104432; ENSG00000176890; ENSG00000100031	9
asthma	Conditioned	DS1062	pops	SET	2	-1.88379	-1.0673	-0.011385	0.961898	1	0.97019	1	0.961898	1	48935	DS-1062	ENSG00000184292; ENSG00000198900	2
asthma	Conditioned	DS437	pops	SET	2	-1.94993	-1.4121	-0.015063	0.966202	1	0.9744	1	0.966202	1	48935	DS-437	ENSG00000070729; ENSG00000100462	2
asthma	Conditioned	DS7423	pops	SET	9	4.03956	1.2458	0.028186	0.00288002	0.157133	2.6884e-05	0.00193711	0.00288002	0.157133	48935	DS-7423	ENSG00000145675; ENSG00000198793; ENSG00000121879; ENSG00000171608; ENSG00000117461; ENSG00000141506; ENSG00000105647; ENSG00000051382; ENSG00000105851	9
asthma	Conditioned	DSERINE	pops	SET	7	-1.31834	-0.42738	-0.0085279	0.897959	1	0.9063	1	0.897959	1	48935	D-SERINE	ENSG00000145888; ENSG00000176884; ENSG00000183454; ENSG00000273079; ENSG00000161509; ENSG00000105464; ENSG00000057149	7
asthma	Conditioned	DSLET	pops	SET	2	-0.0690882	-0.037765	-0.00040285	0.499926	1	0.52754	1	0.499926	1	48935	DSLET	ENSG00000175336; ENSG00000120868	2
asthma	Conditioned	DSP2230	pops	SET	2	-1.85252	-1.4511	-0.015479	0.959697	1	0.96801	1	0.959697	1	48935	DSP-2230	ENSG00000169432; ENSG00000185313	2
asthma	Conditioned	DTRP32NPY	pops	SET	2	-1.05368	-0.82213	-0.0087699	0.844296	1	0.85398	1	0.844296	1	48935	[D-TRP32]NPY	ENSG00000164111; ENSG00000138772	2
asthma	Conditioned	DTRYPTOPHAN	pops	SET	2	0.349744	0.27486	0.002932	0.34347	0.898709	0.36327	0.918783	0.34347	0.898709	48935	D-TRYPTOPHAN	ENSG00000117152; ENSG00000136250	2
asthma	Conditioned	DTYR8CYN154806	pops	SET	4	2.98302	1.474	0.022236	0.0124085	0.264664	0.0014289	0.0365516	0.0124085	0.264664	48935	[D-TYR8]CYN_154806	ENSG00000026103; ENSG00000240583; ENSG00000146950; ENSG00000117560; ENSG00000167580	5
asthma	Conditioned	DU728	pops	SET	2	0.163941	0.086492	0.00092264	0.409692	0.949076	0.43489	0.977038	0.409692	0.949076	48935	DU-728	ENSG00000005961; ENSG00000259207	2
asthma	Conditioned	DUALBRD4PLK1INHIBITOR23	pops	SET	2	0.454606	0.26609	0.0028384	0.308995	0.869099	0.3247	0.882395	0.308995	0.869099	48935	DUAL_BRD4/PLK1_INHIBITOR_23	ENSG00000243364; ENSG00000163586	2
asthma	Conditioned	DUALIGF1RINSRINHIBITORBMS754807	pops	SET	2	0.425893	0.42209	0.0045026	0.318204	0.878693	0.3351	0.891735	0.318204	0.878693	48935	DUAL_IGF-1R/INSR_INHIBITOR_BMS-754807	ENSG00000185950; ENSG00000133703	2
asthma	Conditioned	DULAGLUTIDE	pops	SET	2	-1.46045	-1.0774	-0.011492	0.919572	1	0.9279	1	0.919572	1	48935	DULAGLUTIDE	ENSG00000134538; ENSG00000112164	2
asthma	Conditioned	DULANERMIN	pops	SET	2	0.815423	0.60749	0.0064803	0.208311	0.76512	0.20742	0.730328	0.208311	0.76512	48935	DULANERMIN	ENSG00000104689; ENSG00000120889	2
asthma	Conditioned	DULIGOTUZUMAB	pops	SET	3	0.739369	0.3533	0.0046157	0.227201	0.783045	0.22985	0.762867	0.227201	0.783045	48935	DULIGOTUZUMAB	ENSG00000065361; ENSG00000146648; ENSG00000172889	3
asthma	Conditioned	DULOXETINE	pops	SET	17	-1.11932	-0.25695	-0.0079879	0.859291	1	0.86849	1	0.859291	1	48935	DULOXETINE	ENSG00000108576; ENSG00000103546; ENSG00000102468; ENSG00000147246; ENSG00000158748; ENSG00000142319; ENSG00000276996; ENSG00000198677; ENSG00000047617; ENSG00000160339; ENSG00000149294; ENSG00000136891; ENSG00000119509; ENSG00000005483; ENSG00000179915; ENSG00000177427; ENSG00000284495; ENSG00000151789; ENSG00000188056; ENSG00000206190	20
asthma	Conditioned	DURVALUMAB	pops	SET	7	-0.845279	-0.27289	-0.0054453	0.788416	1	0.80102	1	0.788416	1	48935	DURVALUMAB	ENSG00000116062; ENSG00000163939; ENSG00000095002; ENSG00000120217; ENSG00000122512; ENSG00000076242; ENSG00000149311	7
asthma	Conditioned	DUSIGITUMAB	pops	SET	2	0.934593	0.56827	0.0060619	0.18109	0.729653	0.17501	0.6771	0.18109	0.729653	48935	DUSIGITUMAB	ENSG00000017427; ENSG00000167244	2
asthma	Conditioned	DUTASTERIDE	pops	SET	2	-1.0596	-0.619	-0.0066031	0.845707	1	0.85533	1	0.845707	1	48935	DUTASTERIDE	ENSG00000128039; ENSG00000145545; ENSG00000277893	3
asthma	Conditioned	DUTEPLASE	pops	SET	2	-1.42358	-0.82603	-0.0088115	0.914385	1	0.9227	1	0.914385	1	48935	DUTEPLASE	ENSG00000122194; ENSG00000104368	2
