## Supplemental Tables for "Drug Gene-Set Analysis Identifies Established and Emerging Therapeutic Mechanisms" (part 25 of 37)

### Sheet: Table S5 (continued)
Supplementary Table 5 | Drug gene-set analysis results. Competitive gene-set analysis results for all drug gene sets, across all ten phenotypes, both implementations and both conditioning types. Columns: phenotype = phenotype analysed; condition = whether the analysis was conditioned on average gene expression (see Methods); set name = mechanism-of-action gene set identifier; analysis.type = MAGMA Z or PoPS implementation; moa level = broad or nested gene set; parent set = parent broad set of nested sets, empty for broad sets; type = MAGMA test type; ngenes = genes in the set retained in the analysis; stat = competitive test statistic (β/SE); beta = regression coefficient; beta std = standardised regression coefficient; p = primary p value, native MAGMA p-value for MAGMA analysis type and permutation-based p-value for PoPS; p fdr study = FDR-adjusted p-value across all study-wide tests; magma p = native MAGMA p-value; magma p fdr study = FDR-adjusted native MAGMA p-value; perm p = permutation-based empirical p-value; perm p fdr study = FDR-adjusted permutation-based p-value; n.tests.study = tests in the study-wide FDR denominator; drug name raw = uneditted drug name; ensembl dgidb median = Ensembl gene identifiers in the set, semicolon-delimited, with gene annotations from DGIdb having an annotation score above the median (see Methods); n ensembl dgidb median count = number of Ensembl identifiers listed.
asthma	Conditioned	DUVELISIB	pops	SET	4	3.59997	1.6958	0.025581	0.00529574	0.198276	0.00015958	0.00754497	0.00529574	0.198276	48935	DUVELISIB	ENSG00000171608; ENSG00000105851; ENSG00000121879; ENSG00000051382	4
asthma	Conditioned	DUVOGLUSTAT	pops	SET	2	0.030046	0.022381	0.00023874	0.460792	0.981238	0.48802	1	0.460792	0.981238	48935	DUVOGLUSTAT	ENSG00000171298; ENSG00000291507; ENSG00000102393; ENSG00000257335; ENSG00000282607	5
asthma	Conditioned	DVDAVP	pops	SET	2	0.0808314	0.063236	0.00067456	0.441118	0.968985	0.46779	1	0.441118	0.968985	48935	DVDAVP	ENSG00000103569; ENSG00000091262; ENSG00000275331	3
asthma	Conditioned	DY131	pops	SET	4	-2.30474	-1.4002	-0.021122	0.982517	1	0.9894	1	0.982517	1	48935	DY131	ENSG00000100739; ENSG00000168398; ENSG00000119715; ENSG00000196482	4
asthma	Conditioned	DYCLONINE	pops	SET	10	-3.09201	-1.1117	-0.026512	0.996199	1	0.999	1	0.996199	1	48935	DYCLONINE	ENSG00000185313; ENSG00000196876; ENSG00000144285; ENSG00000169432; ENSG00000183873; ENSG00000168356; ENSG00000136546; ENSG00000136531; ENSG00000007314; ENSG00000153253	10
asthma	Conditioned	DYNASORE	pops	SET	3	0.808525	0.45068	0.0058878	0.209973	0.76634	0.2094	0.73343	0.209973	0.76634	48935	DYNASORE	ENSG00000106976; ENSG00000087470; ENSG00000079805	3
asthma	Conditioned	DYNORPHIN111	pops	SET	3	-0.314978	-0.13848	-0.0018091	0.598841	1	0.62361	1	0.598841	1	48935	DYNORPHIN-(1-11)	ENSG00000164978; ENSG00000175336; ENSG00000120868	3
asthma	Conditioned	DYNORPHINA	pops	SET	3	-0.314978	-0.13848	-0.0018091	0.598841	1	0.62361	1	0.598841	1	48935	DYNORPHIN_A	ENSG00000164978; ENSG00000175336; ENSG00000120868	3
asthma	Conditioned	DYNORPHINA113	pops	SET	3	-0.314978	-0.13848	-0.0018091	0.598841	1	0.62361	1	0.598841	1	48935	DYNORPHIN_A-(1-13)	ENSG00000120868; ENSG00000175336; ENSG00000164978	3
asthma	Conditioned	DYNORPHINA18	pops	SET	3	-0.314978	-0.13848	-0.0018091	0.598841	1	0.62361	1	0.598841	1	48935	DYNORPHIN_A-(1-8)	ENSG00000175336; ENSG00000120868; ENSG00000164978	3
asthma	Conditioned	DYNORPHINB	pops	SET	3	-0.314978	-0.13848	-0.0018091	0.598841	1	0.62361	1	0.598841	1	48935	DYNORPHIN_B	ENSG00000164978; ENSG00000175336; ENSG00000120868	3
asthma	Conditioned	DYPHYLLINE	pops	SET	7	4.02608	1.2443	0.024828	0.00292844	0.158521	2.8497e-05	0.00202395	0.00292844	0.158521	48935	DYPHYLLINE	ENSG00000172572; ENSG00000105650; ENSG00000285188; ENSG00000184588; ENSG00000205268; ENSG00000113448; ENSG00000171408; ENSG00000065989	8
asthma	Conditioned	E163	pops	SET	2	2.61472	1.9082	0.020355	0.020409	0.326036	0.0044688	0.0790317	0.020409	0.326036	48935	E163	ENSG00000095303; ENSG00000073756	2
asthma	Conditioned	E2012	pops	SET	5	-2.52246	-0.90922	-0.015334	0.988443	1	0.99417	1	0.988443	1	48935	E2012	ENSG00000135821; ENSG00000080815; ENSG00000117362; ENSG00000138613; ENSG00000205155	5
asthma	Conditioned	E23	pops	SET	2	0.529672	0.27053	0.0028858	0.285716	0.845548	0.29818	0.850608	0.285716	0.845548	48935	E2.3	ENSG00000072274; ENSG00000106327	2
asthma	Conditioned	E4031	pops	SET	4	-0.406296	-0.18881	-0.0028482	0.634886	1	0.65774	1	0.634886	1	48935	E4031	ENSG00000136881; ENSG00000276559; ENSG00000002330; ENSG00000143473; ENSG00000055118	5
asthma	Conditioned	E6201	pops	SET	5	1.61868	0.60681	0.010234	0.0763894	0.535547	0.052771	0.365358	0.0763894	0.535547	48935	E6201	ENSG00000124882; ENSG00000157764; ENSG00000174775; ENSG00000276536; ENSG00000169032; ENSG00000095015	6
asthma	Conditioned	E64	pops	SET	2	-1.1933	-1.5038	-0.016042	0.874846	1	0.88362	1	0.874846	1	48935	E-64	ENSG00000108468; ENSG00000163131	2
asthma	Conditioned	E7016	pops	SET	3	1.54214	0.72769	0.0095068	0.0844257	0.554547	0.061531	0.398296	0.0844257	0.554547	48935	E-7016	ENSG00000143799; ENSG00000129484; ENSG00000291803; ENSG00000041880	4
asthma	Conditioned	E7090	pops	SET	7	0.420905	0.14283	0.00285	0.319817	0.880581	0.33691	0.893144	0.319817	0.880581	48935	E-7090	ENSG00000077782; ENSG00000066468; ENSG00000068078; ENSG00000091138; ENSG00000092964; ENSG00000113657; ENSG00000117505	7
asthma	Conditioned	E7449	pops	SET	4	1.82077	0.84939	0.012813	0.0586119	0.487951	0.034332	0.288163	0.0586119	0.487951	48935	E7449	ENSG00000143799; ENSG00000129484; ENSG00000291803; ENSG00000173273; ENSG00000285372; ENSG00000107854	6
asthma	Conditioned	EBASTINE	pops	SET	2	-0.467285	-0.27767	-0.002962	0.658462	1	0.67985	1	0.658462	1	48935	EBASTINE	ENSG00000196639; ENSG00000160868	2
asthma	Conditioned	EBDAROKIMAB	pops	SET	3	0.808493	0.4836	0.0063179	0.209981	0.76634	0.20941	0.73343	0.209981	0.76634	48935	EBDAROKIMAB	ENSG00000110944; ENSG00000168811; ENSG00000113302	3
asthma	Conditioned	EBIO	pops	SET	4	-1.53104	-0.67955	-0.010251	0.928737	1	0.93711	1	0.928737	1	48935	EBIO	ENSG00000165527; ENSG00000004059; ENSG00000118520; ENSG00000081181	4
asthma	Conditioned	EBSELEN	pops	SET	4	-2.45012	-0.98431	-0.014848	0.986729	1	0.99285	1	0.986729	1	48935	EBSELEN	ENSG00000140650; ENSG00000173868; ENSG00000129151; ENSG00000163631	4
asthma	Conditioned	EBVACICLIB	pops	SET	3	-0.252389	-0.1051	-0.0013731	0.573761	1	0.59963	1	0.573761	1	48935	EBVACICLIB	ENSG00000135446; ENSG00000161960; ENSG00000187840	3
asthma	Conditioned	EC144	pops	SET	2	-2.77068	-1.7253	-0.018405	0.992835	1	0.9972	1	0.992835	1	48935	EC-144	ENSG00000080824; ENSG00000096384	2
asthma	Conditioned	EC23	pops	SET	3	0.896596	0.64207	0.0083883	0.189469	0.741614	0.18497	0.695093	0.189469	0.741614	48935	EC-23	ENSG00000131759; ENSG00000077092; ENSG00000172819	3
asthma	Conditioned	ECABET	pops	SET	3	-1.62974	-1.0636	-0.013896	0.939985	1	0.94842	1	0.939985	1	48935	ECABET	ENSG00000229859; ENSG00000096088; ENSG00000196408; ENSG00000291939	4
asthma	Conditioned	ECALLANTIDE	pops	SET	2	-0.0842291	-0.053456	-0.00057023	0.506021	1	0.53356	1	0.506021	1	48935	ECALLANTIDE	ENSG00000164344; ENSG00000167748	2
asthma	Conditioned	ECF309	pops	SET	3	-1.25753	-0.7519	-0.0098231	0.887185	1	0.89571	1	0.887185	1	48935	ECF309	ENSG00000198734; ENSG00000057593; ENSG00000105379	3
asthma	Conditioned	ECF506	pops	SET	5	1.74279	0.65433	0.011035	0.0649314	0.50855	0.040695	0.318167	0.0649314	0.50855	48935	ECF506	ENSG00000000938; ENSG00000244457; ENSG00000085832; ENSG00000120915; ENSG00000149534; ENSG00000111674	6
asthma	Conditioned	ECHINACEAPREPARATION	pops	SET	3	3.94104	2.433	0.031785	0.0033041	0.166344	4.0743e-05	0.00267978	0.0033041	0.166344	48935	ECHINACEA_PREPARATION	ENSG00000136244; ENSG00000172179; ENSG00000125538	3
asthma	Conditioned	ECONAZOLE	pops	SET	4	-2.2229	-0.98239	-0.014819	0.979608	1	0.98688	1	0.979608	1	48935	ECONAZOLE	ENSG00000164128; ENSG00000185149; ENSG00000142185; ENSG00000127412; ENSG00000274348	5
asthma	Conditioned	ECOPIPAM	pops	SET	3	-1.33593	-0.84364	-0.011022	0.900876	1	0.90921	1	0.900876	1	48935	ECOPIPAM	ENSG00000184845; ENSG00000170017; ENSG00000108602	3
asthma	Conditioned	ECOTHIOPATE	pops	SET	2	-1.17259	-1.0372	-0.011064	0.870628	1	0.87952	1	0.870628	1	48935	ECOTHIOPATE	ENSG00000087085; ENSG00000114200	2
asthma	Conditioned	ECULIZUMAB	pops	SET	8	-0.918676	-0.29868	-0.0063711	0.809515	1	0.82086	1	0.809515	1	48935	ECULIZUMAB	ENSG00000080644; ENSG00000000971; ENSG00000106804; ENSG00000147434; ENSG00000169684; ENSG00000170175; ENSG00000283946; ENSG00000108556; ENSG00000138435	9
asthma	Conditioned	EDAGLITAZONE	pops	SET	3	-0.536598	-0.34529	-0.004511	0.684583	1	0.70422	1	0.684583	1	48935	EDAGLITAZONE	ENSG00000248098; ENSG00000110092; ENSG00000132170	3
asthma	Conditioned	EDASALONEXENT	pops	SET	4	7.90614	2.5808	0.038931	2.69793e-05	0.0223768	1.4144e-15	4.32585e-12	2.69793e-05	0.0223768	48935	EDASALONEXENT	ENSG00000142186; ENSG00000077150; ENSG00000173039; ENSG00000109320	4
asthma	Conditioned	EDICOTINIB	pops	SET	4	0.0854366	0.045096	0.00068027	0.439318	0.967772	0.46596	1	0.439318	0.967772	48935	EDICOTINIB	ENSG00000182578; ENSG00000147647; ENSG00000188641; ENSG00000143196	4
asthma	Conditioned	EDIFOLIGIDE	pops	SET	8	-0.228913	-0.062223	-0.0013273	0.564312	1	0.59053	1	0.564312	1	48935	EDIFOLIGIDE	ENSG00000165891; ENSG00000101412; ENSG00000133740; ENSG00000205250; ENSG00000112242; ENSG00000169016; ENSG00000007968; ENSG00000282899; ENSG00000129173	9
asthma	Conditioned	EDIFOLIGIDESODIUM	pops	SET	8	-0.228913	-0.062223	-0.0013273	0.564312	1	0.59053	1	0.564312	1	48935	EDIFOLIGIDE_SODIUM	ENSG00000133740; ENSG00000165891; ENSG00000112242; ENSG00000169016; ENSG00000129173; ENSG00000205250; ENSG00000007968; ENSG00000282899; ENSG00000101412	9
asthma	Conditioned	EDOXABAN	pops	SET	5	-0.834961	-0.40524	-0.0068344	0.785353	1	0.79812	1	0.785353	1	48935	EDOXABAN	ENSG00000084674; ENSG00000291544; ENSG00000187474; ENSG00000106258; ENSG00000198848; ENSG00000262243; ENSG00000126218	7
asthma	Conditioned	EDROPHONIUM	pops	SET	2	-1.17259	-1.0372	-0.011064	0.870628	1	0.87952	1	0.870628	1	48935	EDROPHONIUM	ENSG00000087085; ENSG00000114200	2
asthma	Conditioned	EFALIZUMAB	pops	SET	2	0.82157	0.58421	0.006232	0.206829	0.763271	0.20567	0.727832	0.206829	0.763271	48935	EFALIZUMAB	ENSG00000005844; ENSG00000160255	2
asthma	Conditioned	EFAPROXIRAL	pops	SET	3	-3.70684	-1.6822	-0.021977	0.998792	1	0.99989	1	0.998792	1	48935	EFAPROXIRAL	ENSG00000206172; ENSG00000244734; ENSG00000188536	3
asthma	Conditioned	EFAVIRENZ	pops	SET	14	-2.37666	-0.57085	-0.016106	0.984737	1	0.99126	1	0.984737	1	48935	EFAVIRENZ	ENSG00000111775; ENSG00000108846; ENSG00000118777; ENSG00000023839; ENSG00000101076; ENSG00000156006; ENSG00000136634; ENSG00000125257; ENSG00000140505; ENSG00000197408; ENSG00000165841; ENSG00000138109; ENSG00000100197; ENSG00000283284; ENSG00000272532; ENSG00000280905; ENSG00000275211; ENSG00000282966; ENSG00000160868	19
asthma	Conditioned	EFBEMALENOGRASTIMALFA	pops	SET	2	2.76402	1.2903	0.013764	0.0167102	0.297891	0.0028573	0.058601	0.0167102	0.297891	48935	EFBEMALENOGRASTIM_ALFA	ENSG00000108342; ENSG00000119535	2
asthma	Conditioned	EFGARTIGIMODALFA	pops	SET	7	-1.24875	-0.48309	-0.0096395	0.885554	1	0.89411	1	0.885554	1	48935	EFGARTIGIMOD_ALFA	ENSG00000147434; ENSG00000138435; ENSG00000108556; ENSG00000080644; ENSG00000170175; ENSG00000283946; ENSG00000169684; ENSG00000104870	8
asthma	Conditioned	EFINOPEGDUTIDE	pops	SET	3	-1.52774	-0.83592	-0.010921	0.928335	1	0.9367	1	0.928335	1	48935	EFINOPEGDUTIDE	ENSG00000115263; ENSG00000215644; ENSG00000288269; ENSG00000112164	4
asthma	Conditioned	EFLAPEGRASTIM	pops	SET	2	2.76402	1.2903	0.013764	0.0167102	0.297891	0.0028573	0.058601	0.0167102	0.297891	48935	EFLAPEGRASTIM	ENSG00000119535; ENSG00000108342	2
asthma	Conditioned	EFLEPEDOCOKINALFA	pops	SET	2	-0.458067	-0.34672	-0.0036986	0.654925	1	0.67654	1	0.654925	1	48935	EFLEPEDOCOKIN_ALFA	ENSG00000243646; ENSG00000142677	2
asthma	Conditioned	EFLORNITHINE	pops	SET	12	-0.27607	-0.074975	-0.0019585	0.583313	1	0.60875	1	0.583313	1	48935	EFLORNITHINE	ENSG00000101966; ENSG00000088826; ENSG00000136931; ENSG00000115758; ENSG00000111262; ENSG00000198959; ENSG00000115966; ENSG00000177606; ENSG00000134323; ENSG00000081181; ENSG00000099810; ENSG00000134982; ENSG00000188257	13
asthma	Conditioned	EFPPEA	pops	SET	2	-0.735141	-0.57638	-0.0061485	0.754035	1	0.76887	1	0.754035	1	48935	EFPPEA	ENSG00000151150; ENSG00000145362	2
asthma	Conditioned	EFWSLAAPQRFNH2	pops	SET	2	-1.04799	-0.78835	-0.0084096	0.842925	1	0.85267	1	0.842925	1	48935	EFWSLAAPQRF-NH2	ENSG00000148734; ENSG00000135046	2
asthma	Conditioned	EG00229	pops	SET	2	0.700953	0.5509	0.0058766	0.237228	0.795685	0.24167	0.778137	0.237228	0.795685	48935	EG00229	ENSG00000111713; ENSG00000099250	2
asthma	Conditioned	EG5KINESINRELATEDMOTORPROTEININHIBITOR4SC205	pops	SET	3	-0.460409	-0.26817	-0.0035034	0.655818	1	0.67738	1	0.655818	1	48935	EG5_KINESIN-RELATED_MOTOR_PROTEIN_INHIBITOR_4SC-205	ENSG00000171094; ENSG00000138160; ENSG00000213281	3
asthma	Conditioned	EGEN001	pops	SET	2	1.04125	0.7333	0.0078223	0.1594	0.698248	0.14889	0.62799	0.1594	0.698248	48935	EGEN-001	ENSG00000168811; ENSG00000113302	2
asthma	Conditioned	EGFRERBB2ERBB4INHIBITOR	pops	SET	2	-1.69793	-1.329	-0.014177	0.946773	1	0.95523	1	0.946773	1	48935	EGFR/ERBB-2/ERBB-4_INHIBITOR	ENSG00000204348; ENSG00000225682; ENSG00000236765; ENSG00000224313; ENSG00000206346; ENSG00000234798; ENSG00000178568; ENSG00000163064	8
asthma	Conditioned	EGIS11150	pops	SET	2	1.45388	1.0439	0.011136	0.0946556	0.579042	0.072998	0.437128	0.0946556	0.579042	48935	EGIS-11150	ENSG00000101986; ENSG00000196136; ENSG00000143322	3
asthma	Conditioned	EGLUMEGAD	pops	SET	6	-0.969019	-0.38816	-0.0071709	0.823097	1	0.83372	1	0.823097	1	48935	EGLUMEGAD	ENSG00000113262; ENSG00000151729; ENSG00000179603; ENSG00000166825; ENSG00000164082; ENSG00000198822	6
asthma	Conditioned	EHNA	pops	SET	2	-0.874271	-0.61199	-0.0065282	0.796936	1	0.80901	1	0.796936	1	48935	EHNA	ENSG00000163823; ENSG00000112280	2
asthma	Conditioned	EHOP016	pops	SET	2	-1.35999	-0.71183	-0.0075933	0.904751	1	0.91307	1	0.904751	1	48935	EHOP-016	ENSG00000136238; ENSG00000169750	2
asthma	Conditioned	EIPA	pops	SET	3	-1.05451	-0.55557	-0.0072581	0.844498	1	0.85417	1	0.844498	1	48935	EIPA	ENSG00000150594; ENSG00000110881; ENSG00000107593	3
asthma	Conditioned	ELACESTRANT	pops	SET	2	1.05143	0.64256	0.0068544	0.157428	0.694717	0.14654	0.623994	0.157428	0.694717	48935	ELACESTRANT	ENSG00000091831; ENSG00000141736	2
asthma	Conditioned	ELACRIDAR	pops	SET	2	-1.19634	-0.80949	-0.008635	0.875452	1	0.88421	1	0.875452	1	48935	ELACRIDAR	ENSG00000118777; ENSG00000085563	2
asthma	Conditioned	ELAFIBRANOR	pops	SET	5	-0.711033	-0.3154	-0.0053192	0.746044	1	0.76146	1	0.746044	1	48935	ELAFIBRANOR	ENSG00000186951; ENSG00000112033; ENSG00000110092; ENSG00000248098; ENSG00000132170	5
asthma	Conditioned	ELAFIN	pops	SET	3	-0.614871	-0.40686	-0.0053153	0.713004	1	0.73067	1	0.713004	1	48935	ELAFIN	ENSG00000197561; ENSG00000277571; ENSG00000197576; ENSG00000196415; ENSG00000277804	5
asthma	Conditioned	ELAGOLIX	pops	SET	2	-1.15439	-0.8603	-0.0091771	0.866829	1	0.87582	1	0.866829	1	48935	ELAGOLIX	ENSG00000134538; ENSG00000109163	2
asthma	Conditioned	ELEDOISIN	pops	SET	2	0.633268	0.42826	0.0045684	0.255662	0.813557	0.26328	0.807851	0.255662	0.813557	48935	ELEDOISIN	ENSG00000161798; ENSG00000165272	2
asthma	Conditioned	ELENBECESTAT	pops	SET	2	-1.0654	-0.68285	-0.0072841	0.847082	1	0.85665	1	0.847082	1	48935	ELENBECESTAT	ENSG00000186318; ENSG00000131781	2
asthma	Conditioned	ELENESTINIB	pops	SET	2	1.93788	1.5248	0.016266	0.0502389	0.460546	0.026324	0.244619	0.0502389	0.460546	48935	ELENESTINIB	ENSG00000143196; ENSG00000197635	2
asthma	Conditioned	ELETRIPTAN	pops	SET	7	-2.67929	-1.0528	-0.021007	0.991442	1	0.99631	1	0.991442	1	48935	ELETRIPTAN	ENSG00000179097; ENSG00000179546; ENSG00000135312; ENSG00000178394; ENSG00000168830; ENSG00000135914; ENSG00000148680	7
asthma	Conditioned	ELEZANUMAB	pops	SET	2	-1.87807	-1.4244	-0.015194	0.961506	1	0.9698	1	0.961506	1	48935	ELEZANUMAB	ENSG00000182175; ENSG00000152822	2
asthma	Conditioned	ELGEMTUMAB	pops	SET	2	0.288918	0.15913	0.0016975	0.364485	0.913533	0.38632	0.939217	0.364485	0.913533	48935	ELGEMTUMAB	ENSG00000065361; ENSG00000172269	2
asthma	Conditioned	ELIGLUSTAT	pops	SET	2	-0.199185	-0.10506	-0.0011207	0.552272	1	0.57894	1	0.552272	1	48935	ELIGLUSTAT	ENSG00000148154; ENSG00000100197; ENSG00000283284; ENSG00000272532; ENSG00000280905; ENSG00000275211; ENSG00000282966	7
asthma	Conditioned	ELIMUSERTIB	pops	SET	2	0.852131	0.40345	0.0043037	0.199615	0.752672	0.19708	0.71597	0.199615	0.752672	48935	ELIMUSERTIB	ENSG00000149311; ENSG00000175054	2
asthma	Conditioned	ELINZANETANT	pops	SET	2	-1.91414	-1.5052	-0.016057	0.963944	1	0.97219	1	0.963944	1	48935	ELINZANETANT	ENSG00000169836; ENSG00000115353	2
asthma	Conditioned	ELIPRODIL	pops	SET	2	-1.31858	-0.94603	-0.010092	0.897997	1	0.90634	1	0.897997	1	48935	ELIPRODIL	ENSG00000176884; ENSG00000273079	2
asthma	Conditioned	ELLAGICACID	pops	SET	17	-0.280415	-0.063856	-0.0019851	0.585059	1	0.61042	1	0.585059	1	48935	ELLAGIC_ACID	ENSG00000133742; ENSG00000074410; ENSG00000118298; ENSG00000104267; ENSG00000164879; ENSG00000167434; ENSG00000174990; ENSG00000169239; ENSG00000131686; ENSG00000168748; ENSG00000107159; ENSG00000101266; ENSG00000082701; ENSG00000072062; ENSG00000288516; ENSG00000154229; ENSG00000166501; ENSG00000104549; ENSG00000165025	19
asthma	Conditioned	ELOBIXIBAT	pops	SET	2	1.285	0.98535	0.010511	0.117594	0.626162	0.099405	0.514586	0.117594	0.626162	48935	ELOBIXIBAT	ENSG00000125255; ENSG00000026508	2
asthma	Conditioned	ELOTUZUMAB	pops	SET	2	-0.195698	-0.13147	-0.0014025	0.550852	1	0.57758	1	0.550852	1	48935	ELOTUZUMAB	ENSG00000026751; ENSG00000170837	2
asthma	Conditioned	ELPETRIGINE	pops	SET	8	-1.68826	-0.68032	-0.014512	0.945846	1	0.95431	1	0.945846	1	48935	ELPETRIGINE	ENSG00000178537; ENSG00000102001; ENSG00000148408; ENSG00000141837; ENSG00000153253; ENSG00000081248; ENSG00000136531; ENSG00000151067; ENSG00000157388; ENSG00000285479	10
asthma	Conditioned	ELRAGLUSIB	pops	SET	2	0.649853	0.46896	0.0050025	0.251055	0.809384	0.2579	0.799464	0.251055	0.809384	48935	ELRAGLUSIB	ENSG00000082701; ENSG00000112759	2
asthma	Conditioned	ELRANATAMAB	pops	SET	4	6.04498	3.1203	0.047069	0.000271742	0.0557162	7.6418e-10	3.6591e-07	0.000271742	0.0557162	48935	ELRANATAMAB	ENSG00000167286; ENSG00000198851; ENSG00000048462; ENSG00000160654	4
asthma	Conditioned	ELSAMITRUCIN	pops	SET	2	-0.0438392	-0.020739	-0.00022123	0.489861	0.998098	0.51748	1	0.489861	0.998098	48935	ELSAMITRUCIN	ENSG00000131747; ENSG00000136997	2
asthma	Conditioned	ELTANEXOR	pops	SET	2	1.67172	0.97986	0.010452	0.0712687	0.523339	0.0473	0.344409	0.0712687	0.523339	48935	ELTANEXOR	ENSG00000168769; ENSG00000188486	2
asthma	Conditioned	ELTANOLONE	pops	SET	7	-2.48198	-1.0606	-0.021164	0.987518	1	0.99346	1	0.987518	1	48935	ELTANOLONE	ENSG00000022355; ENSG00000151834; ENSG00000011677; ENSG00000109158; ENSG00000186297; ENSG00000145863; ENSG00000145864; ENSG00000113327	8
asthma	Conditioned	ELTOPRAZINE	pops	SET	2	-0.545409	-0.42879	-0.004574	0.687852	1	0.70726	1	0.687852	1	48935	ELTOPRAZINE	ENSG00000178394; ENSG00000135312	2
asthma	Conditioned	ELTROMBOPAG	pops	SET	8	-1.6836	-0.57628	-0.012293	0.945404	1	0.95386	1	0.945404	1	48935	ELTROMBOPAG	ENSG00000117400; ENSG00000111700; ENSG00000134538; ENSG00000175003; ENSG00000137491; ENSG00000117601; ENSG00000198734; ENSG00000241635	8
asthma	Conditioned	ELUXADOLINE	pops	SET	5	-2.81783	-1.2432	-0.020967	0.993475	1	0.99758	1	0.993475	1	48935	ELUXADOLINE	ENSG00000175336; ENSG00000116329; ENSG00000122375; ENSG00000112038; ENSG00000082556	5
asthma	Conditioned	ELX02	pops	SET	71	2.02482	0.2235	0.014177	0.0448186	0.43864	0.021457	0.216138	0.0448186	0.43864	48935	ELX-02	ENSG00000161970; ENSG00000008988; ENSG00000265681; ENSG00000177954; ENSG00000131469; ENSG00000170889; ENSG00000149806; ENSG00000116251; ENSG00000137818; ENSG00000140988; ENSG00000197958; ENSG00000089009; ENSG00000129824; ENSG00000171858; ENSG00000112306; ENSG00000147604; ENSG00000071082; ENSG00000229117; ENSG00000130255; ENSG00000156482; ENSG00000166441; ENSG00000147403; ENSG00000233927; ENSG00000171863; ENSG00000198034; ENSG00000125691; ENSG00000168028; ENSG00000172809; ENSG00000241343; ENSG00000114391; ENSG00000188846; ENSG00000198918; ENSG00000148303; ENSG00000109475; ENSG00000122026; ENSG00000149273; ENSG00000083845; ENSG00000110700; ENSG00000182899; ENSG00000198242; ENSG00000108298; ENSG00000108107; ENSG00000167526; ENSG00000144713; ENSG00000138326; ENSG00000162244; ENSG00000105193; ENSG00000105640; ENSG00000136942; ENSG00000063177; ENSG00000197728; ENSG00000161016; ENSG00000163682; ENSG00000134419; ENSG00000105372; ENSG00000142541; ENSG00000213741; ENSG00000118181; ENSG00000124614; ENSG00000174748; ENSG00000142534; ENSG00000115268; ENSG00000197756; ENSG00000174444; ENSG00000231500; ENSG00000198755; ENSG00000137154; ENSG00000182774; ENSG00000122406; ENSG00000089157; ENSG00000164587; ENSG00000142937; ENSG00000145425; ENSG00000186468; ENSG00000145592; ENSG00000143947; ENSG00000100316; ENSG00000142676; ENSG00000291931; ENSG00000292158; ENSG00000274646; ENSG00000274005; ENSG00000277079; ENSG00000274950; ENSG00000274626; ENSG00000277359; ENSG00000275323; ENSG00000278081; ENSG00000278270; ENSG00000278229; ENSG00000223367; ENSG00000235650; ENSG00000226225; ENSG00000227794; ENSG00000096150; ENSG00000280831; ENSG00000280858	97
asthma	Conditioned	ELZASONAN	pops	SET	2	-1.80694	-1.0569	-0.011274	0.956228	1	0.96461	1	0.956228	1	48935	ELZASONAN	ENSG00000135312; ENSG00000179546	2
asthma	Conditioned	ELZOVANTINIB	pops	SET	3	0.509495	0.25354	0.0033123	0.291862	0.851929	0.30521	0.860238	0.291862	0.851929	48935	ELZOVANTINIB	ENSG00000069696; ENSG00000276825; ENSG00000149534; ENSG00000188641	4
asthma	Conditioned	EMACTUZUMAB	pops	SET	3	2.70296	1.6188	0.021149	0.0181491	0.309031	0.0034396	0.0664758	0.0181491	0.309031	48935	EMACTUZUMAB	ENSG00000188641; ENSG00000184371; ENSG00000182578	3
asthma	Conditioned	EMAPALUMAB	pops	SET	6	3.99813	1.3654	0.025225	0.00305041	0.160853	3.2052e-05	0.00222477	0.00305041	0.160853	48935	EMAPALUMAB	ENSG00000111537; ENSG00000135604; ENSG00000092929; ENSG00000076944; ENSG00000101966; ENSG00000183918; ENSG00000069974; ENSG00000180644	8
asthma	Conditioned	EMAVUSERTIB	pops	SET	2	0.150554	0.14903	0.0015897	0.414682	0.951938	0.44017	0.9818	0.414682	0.951938	48935	EMAVUSERTIB	ENSG00000135333; ENSG00000198001	2
asthma	Conditioned	EMB01	pops	SET	2	1.12092	0.80804	0.0086197	0.144505	0.675068	0.13117	0.591531	0.144505	0.675068	48935	EMB-01	ENSG00000105976; ENSG00000146648	2
asthma	Conditioned	EMBELIN	pops	SET	2	0.671334	0.43916	0.0046847	0.245157	0.805173	0.25101	0.791187	0.245157	0.805173	48935	EMBELIN	ENSG00000127445; ENSG00000148700; ENSG00000101966	3
asthma	Conditioned	EMDT	pops	SET	2	-0.312039	-0.24179	-0.0025793	0.597658	1	0.62249	1	0.597658	1	48935	EMDT	ENSG00000196136; ENSG00000156006	2
asthma	Conditioned	EMETINE	pops	SET	5	1.26995	0.51997	0.0087692	0.11986	0.629788	0.10206	0.521323	0.11986	0.629788	48935	EMETINE	ENSG00000100644; ENSG00000140988; ENSG00000291931; ENSG00000118058; ENSG00000133895; ENSG00000112033	6
asthma	Conditioned	EMIBETUZUMAB	pops	SET	2	0.352474	0.23596	0.002517	0.342526	0.897951	0.36225	0.917458	0.342526	0.897951	48935	EMIBETUZUMAB	ENSG00000105976; ENSG00000069696; ENSG00000276825	3
asthma	Conditioned	EMICIZUMAB	pops	SET	2	-0.435849	-0.31382	-0.0033476	0.646384	1	0.66852	1	0.646384	1	48935	EMICIZUMAB	ENSG00000126218; ENSG00000187474; ENSG00000101981	3
asthma	Conditioned	EMODIN	pops	SET	2	1.90841	1.4585	0.015558	0.0522531	0.468059	0.028181	0.255472	0.0522531	0.468059	48935	EMODIN	ENSG00000184489; ENSG00000291470; ENSG00000275575; ENSG00000101266	4
asthma	Conditioned	EMPA	pops	SET	2	0.208897	0.14937	0.0015934	0.393152	0.936899	0.41726	0.964896	0.393152	0.936899	48935	EMPA	ENSG00000034053; ENSG00000276495; ENSG00000166313	3
asthma	Conditioned	EMPAGLIFLOZIN	pops	SET	5	1.50669	0.60852	0.010263	0.0884122	0.564442	0.065959	0.413525	0.0884122	0.564442	48935	EMPAGLIFLOZIN	ENSG00000198851; ENSG00000100191; ENSG00000140675; ENSG00000167286; ENSG00000100170	5
asthma	Conditioned	EMPESERTIB	pops	SET	4	-0.710683	-0.38922	-0.0058714	0.745937	1	0.76136	1	0.745937	1	48935	EMPESERTIB	ENSG00000160867; ENSG00000177954; ENSG00000168036; ENSG00000112742	4
asthma	Conditioned	EMRICASAN	pops	SET	12	1.30736	0.39022	0.010193	0.11432	0.620361	0.09555	0.503143	0.11432	0.620361	48935	EMRICASAN	ENSG00000165806; ENSG00000106144; ENSG00000291983; ENSG00000204403; ENSG00000105141; ENSG00000137752; ENSG00000137757; ENSG00000064012; ENSG00000196954; ENSG00000003400; ENSG00000138794; ENSG00000132906; ENSG00000164305	13
asthma	Conditioned	EMTRICITABINE	pops	SET	3	-0.0385355	-0.022892	-0.00029907	0.487762	0.996728	0.51537	1	0.487762	0.996728	48935	EMTRICITABINE	ENSG00000103222; ENSG00000278183; ENSG00000108846; ENSG00000023839	4
asthma	Conditioned	EMZELTRECTINIB	pops	SET	2	-0.155501	-0.099435	-0.0010607	0.534621	1	0.56179	1	0.534621	1	48935	EMZELTRECTINIB	ENSG00000133216; ENSG00000108591	2
asthma	Conditioned	ENADOLINE	pops	SET	2	-0.941342	-0.57997	-0.0061868	0.815708	1	0.82673	1	0.815708	1	48935	ENADOLINE	ENSG00000164978; ENSG00000082556	2
asthma	Conditioned	ENALAPRIL	pops	SET	9	-0.870407	-0.27813	-0.0062924	0.795804	1	0.80795	1	0.795804	1	48935	ENALAPRIL	ENSG00000159640; ENSG00000118523; ENSG00000104687; ENSG00000138735; ENSG00000096696; ENSG00000135744; ENSG00000168398; ENSG00000185619; ENSG00000138035	9
asthma	Conditioned	ENALAPRILAT	pops	SET	2	0.928266	0.68002	0.007254	0.182463	0.731873	0.17664	0.680085	0.182463	0.731873	48935	ENALAPRILAT	ENSG00000159640; ENSG00000167657	2
asthma	Conditioned	ENAPOTAMABVEDOTIN	pops	SET	14	-3.54521	-0.83589	-0.023583	0.998404	1	0.9998	1	0.998404	1	48935	ENAPOTAMAB_VEDOTIN	ENSG00000137285; ENSG00000104833; ENSG00000152086; ENSG00000167552; ENSG00000176014; ENSG00000167601; ENSG00000101162; ENSG00000188229; ENSG00000127824; ENSG00000123416; ENSG00000137267; ENSG00000198033; ENSG00000261456; ENSG00000258947; ENSG00000196230; ENSG00000167553; ENSG00000235067; ENSG00000232575; ENSG00000227739; ENSG00000224156; ENSG00000229684; ENSG00000183311; ENSG00000232421; ENSG00000292120	24
asthma	Conditioned	ENASIDENIB	pops	SET	3	-0.162048	-0.094777	-0.0012382	0.537277	1	0.56436	1	0.537277	1	48935	ENASIDENIB	ENSG00000182054; ENSG00000177885; ENSG00000138413	3
asthma	Conditioned	ENAVOGLIFLOZIN	pops	SET	2	4.14696	3.025	0.032269	0.00248005	0.149483	1.6928e-05	0.00133824	0.00248005	0.149483	48935	ENAVOGLIFLOZIN	ENSG00000167286; ENSG00000198851	2
asthma	Conditioned	ENCAINIDE	pops	SET	10	-3.09201	-1.1117	-0.026512	0.996199	1	0.999	1	0.996199	1	48935	ENCAINIDE	ENSG00000183873; ENSG00000168356; ENSG00000007314; ENSG00000136546; ENSG00000169432; ENSG00000196876; ENSG00000153253; ENSG00000136531; ENSG00000185313; ENSG00000144285	10
asthma	Conditioned	ENCALERET	pops	SET	2	0.540816	0.36345	0.003877	0.282394	0.841952	0.29432	0.846456	0.282394	0.841952	48935	ENCALERET	ENSG00000102575; ENSG00000036828	2
asthma	Conditioned	ENCEQUIDAR	pops	SET	2	-1.25286	-0.6287	-0.0067066	0.886324	1	0.89486	1	0.886324	1	48935	ENCEQUIDAR	ENSG00000107159; ENSG00000085563	2
asthma	Conditioned	ENCLOMIPHENE	pops	SET	2	0.829623	0.62722	0.0066907	0.204894	0.760531	0.20338	0.724549	0.204894	0.760531	48935	ENCLOMIPHENE	ENSG00000091831; ENSG00000162711	2
asthma	Conditioned	ENCORAFENIB	pops	SET	4	2.69514	1.3162	0.019855	0.0183368	0.310148	0.0035216	0.0674744	0.0183368	0.310148	48935	ENCORAFENIB	ENSG00000132155; ENSG00000157764; ENSG00000169032; ENSG00000213281	4
asthma	Conditioned	ENDOIWR1	pops	SET	2	0.475571	0.3544	0.0037805	0.302374	0.862328	0.3172	0.873849	0.302374	0.862328	48935	ENDO-IWR-1	ENSG00000173273; ENSG00000285372; ENSG00000107854	3
asthma	Conditioned	ENDOMORPHIN1	pops	SET	3	-1.20378	-0.57526	-0.0075155	0.876923	1	0.88566	1	0.876923	1	48935	ENDOMORPHIN-1	ENSG00000120868; ENSG00000175336; ENSG00000112038	3
asthma	Conditioned	ENDOSTATIN	pops	SET	4	0.942808	0.40388	0.0060925	0.179352	0.727139	0.1729	0.67406	0.179352	0.727139	48935	ENDOSTATIN	ENSG00000113494; ENSG00000173511; ENSG00000150630; ENSG00000112715	4
asthma	Conditioned	ENDOTHELIN	pops	SET	3	-1.06369	-0.67187	-0.0087776	0.84667	1	0.85626	1	0.84667	1	48935	ENDOTHELIN	ENSG00000151617; ENSG00000136160; ENSG00000137124	3
asthma	Conditioned	ENDOTHELINRECEPTORANTAGONIST	pops	SET	3	1.58094	0.83812	0.01095	0.080253	0.543255	0.056956	0.380923	0.080253	0.543255	48935	ENDOTHELIN_RECEPTOR_ANTAGONIST	ENSG00000122585; ENSG00000171791; ENSG00000152266	3
asthma	Conditioned	ENDOXIFEN	pops	SET	3	-1.311	-0.82963	-0.010839	0.896718	1	0.90506	1	0.896718	1	48935	ENDOXIFEN	ENSG00000091831; ENSG00000197165; ENSG00000108582	3
asthma	Conditioned	ENDRIN	pops	SET	2	2.4927	1.7332	0.018488	0.0240584	0.344239	0.0063447	0.0993529	0.0240584	0.344239	48935	ENDRIN	ENSG00000143365; ENSG00000165409	2
asthma	Conditioned	ENFLURANE	pops	SET	26	-3.72248	-0.79944	-0.030727	0.998825	1	0.9999	1	0.998825	1	48935	ENFLURANE	ENSG00000081248; ENSG00000196218; ENSG00000145888; ENSG00000169427; ENSG00000186795; ENSG00000082482; ENSG00000171303; ENSG00000109738; ENSG00000156113; ENSG00000100433; ENSG00000099624; ENSG00000017260; ENSG00000111262; ENSG00000109158; ENSG00000145864; ENSG00000094755; ENSG00000113327; ENSG00000268089; ENSG00000022355; ENSG00000151834; ENSG00000163288; ENSG00000102287; ENSG00000186297; ENSG00000182256; ENSG00000145863; ENSG00000166206; ENSG00000163285; ENSG00000187730; ENSG00000011677	29
asthma	Conditioned	ENFORTUMABVEDOTIN	pops	SET	14	-4.04416	-0.95604	-0.026973	0.999296	1	0.99997	1	0.999296	1	48935	ENFORTUMAB_VEDOTIN	ENSG00000143217; ENSG00000258947; ENSG00000137267; ENSG00000104833; ENSG00000167553; ENSG00000198033; ENSG00000261456; ENSG00000176014; ENSG00000167552; ENSG00000152086; ENSG00000101162; ENSG00000123416; ENSG00000137285; ENSG00000188229; ENSG00000196230; ENSG00000127824; ENSG00000241106; ENSG00000241386; ENSG00000243496; ENSG00000243612; ENSG00000241910; ENSG00000239457; ENSG00000235067; ENSG00000232575; ENSG00000227739; ENSG00000224156; ENSG00000229684; ENSG00000183311; ENSG00000232421; ENSG00000292120	30
asthma	Conditioned	ENILCONAZOLE	pops	SET	11	-1.49244	-0.4059	-0.010152	0.923853	1	0.93219	1	0.923853	1	48935	ENILCONAZOLE	ENSG00000120948; ENSG00000137869; ENSG00000140505; ENSG00000197408; ENSG00000138109; ENSG00000134716; ENSG00000160868; ENSG00000106258; ENSG00000144852; ENSG00000186951; ENSG00000125384	11
asthma	Conditioned	ENILURACIL	pops	SET	4	-1.11591	-0.57602	-0.0086893	0.858551	1	0.86776	1	0.858551	1	48935	ENILURACIL	ENSG00000188641; ENSG00000176890; ENSG00000138356; ENSG00000158125	4
asthma	Conditioned	ENMD2076	pops	SET	11	-0.706567	-0.204	-0.0051021	0.744564	1	0.76007	1	0.744564	1	48935	ENMD-2076	ENSG00000087586; ENSG00000151726; ENSG00000128052; ENSG00000068078; ENSG00000122025; ENSG00000178999; ENSG00000182578; ENSG00000157404; ENSG00000134853; ENSG00000169398; ENSG00000197122; ENSG00000291971	12
asthma	Conditioned	ENOBLITUZUMAB	pops	SET	2	0.408516	0.22988	0.0024522	0.323845	0.883693	0.34145	0.89765	0.323845	0.883693	48935	ENOBLITUZUMAB	ENSG00000103855; ENSG00000243955	2
asthma	Conditioned	ENOCITABINE	pops	SET	3	-1.31009	-0.85456	-0.011164	0.896564	1	0.90491	1	0.896564	1	48935	ENOCITABINE	ENSG00000162368; ENSG00000167325; ENSG00000176890	3
asthma	Conditioned	ENOTICUMAB	pops	SET	4	1.45351	0.71706	0.010817	0.0947003	0.579042	0.073048	0.437367	0.0947003	0.579042	48935	ENOTICUMAB	ENSG00000148400; ENSG00000128917; ENSG00000204301; ENSG00000235396; ENSG00000232339; ENSG00000238196; ENSG00000223355; ENSG00000206312; ENSG00000234876; ENSG00000074181; ENSG00000134250	11
asthma	Conditioned	ENOXACIN	pops	SET	2	-0.930627	-0.43947	-0.0046879	0.812829	1	0.82397	1	0.812829	1	48935	ENOXACIN	ENSG00000147416; ENSG00000275385; ENSG00000278006; ENSG00000278167; ENSG00000131747	5
asthma	Conditioned	ENOXAPARIN	pops	SET	4	-1.19904	-0.4182	-0.0063085	0.875992	1	0.88474	1	0.875992	1	48935	ENOXAPARIN	ENSG00000117601; ENSG00000180210; ENSG00000114480; ENSG00000005961	4
asthma	Conditioned	ENOXIMONE	pops	SET	3	1.88219	1.1922	0.015575	0.054081	0.47421	0.029912	0.26578	0.054081	0.47421	48935	ENOXIMONE	ENSG00000172572; ENSG00000152270; ENSG00000049089	3
asthma	Conditioned	ENOXOLONE	pops	SET	5	1.1093	0.496	0.008365	0.146588	0.678659	0.13366	0.596503	0.146588	0.678659	48935	ENOXOLONE	ENSG00000166501; ENSG00000198074; ENSG00000163932; ENSG00000154229; ENSG00000117594	5
asthma	Conditioned	ENPIROLINE	pops	SET	2	-1.01743	-0.49136	-0.0052415	0.83544	1	0.84552	1	0.83544	1	48935	ENPIROLINE	ENSG00000149311; ENSG00000125618	2
asthma	Conditioned	ENPROFYLLINE	pops	SET	5	1.90311	0.77896	0.013137	0.0526172	0.469038	0.028522	0.257509	0.0526172	0.469038	48935	ENPROFYLLINE	ENSG00000065989; ENSG00000184588; ENSG00000163485; ENSG00000128271; ENSG00000170425; ENSG00000282608	6
asthma	Conditioned	ENPROSTIL	pops	SET	2	-2.477	-2.0086	-0.021426	0.987406	1	0.99337	1	0.987406	1	48935	ENPROSTIL	ENSG00000291128; ENSG00000234906; ENSG00000103375	3
asthma	Conditioned	ENRASENTAN	pops	SET	2	-0.999038	-0.76882	-0.0082012	0.830868	1	0.8411	1	0.830868	1	48935	ENRASENTAN	ENSG00000151617; ENSG00000136160	2
asthma	Conditioned	ENSIFENTRINE	pops	SET	8	3.25888	1.0126	0.0216	0.00847838	0.235037	0.00056043	0.0190317	0.00847838	0.235037	48935	ENSIFENTRINE	ENSG00000065989; ENSG00000184588; ENSG00000049089; ENSG00000123500; ENSG00000152270; ENSG00000113448; ENSG00000172572; ENSG00000105650; ENSG00000285188	9
asthma	Conditioned	ENTACAPONE	pops	SET	2	-0.636281	-0.39709	-0.0042359	0.720535	1	0.7377	1	0.720535	1	48935	ENTACAPONE	ENSG00000124610; ENSG00000093010	2
asthma	Conditioned	ENTINOSTAT	pops	SET	12	3.24104	0.78498	0.020505	0.0086937	0.235686	0.00059674	0.0198793	0.0086937	0.235686	48935	ENTINOSTAT	ENSG00000061273; ENSG00000100429; ENSG00000108840; ENSG00000171720; ENSG00000048052; ENSG00000068024; ENSG00000163517; ENSG00000196591; ENSG00000147099; ENSG00000116478; ENSG00000094631; ENSG00000109670; ENSG00000148935; ENSG00000139687	14
asthma	Conditioned	ENTRECTINIB	pops	SET	5	-2.18564	-0.94223	-0.015891	0.978125	1	0.98557	1	0.978125	1	48935	ENTRECTINIB	ENSG00000047936; ENSG00000171094; ENSG00000140538; ENSG00000198400; ENSG00000148053	5
asthma	Conditioned	ENVIRONMENTALESTROGEN	pops	SET	2	-2.16133	-1.6596	-0.017704	0.977101	1	0.98466	1	0.977101	1	48935	ENVIRONMENTAL_ESTROGEN	ENSG00000075624; ENSG00000137869	2
asthma	Conditioned	ENZALUTAMIDE	pops	SET	6	-0.431624	-0.12846	-0.0023731	0.644759	1	0.66699	1	0.644759	1	48935	ENZALUTAMIDE	ENSG00000171862; ENSG00000284792; ENSG00000167258; ENSG00000134982; ENSG00000175054; ENSG00000076242; ENSG00000148795; ENSG00000169083	8
asthma	Conditioned	ENZASTAURIN	pops	SET	9	3.5841	1.1896	0.026915	0.00541074	0.19983	0.00016955	0.00795487	0.00541074	0.19983	48935	ENZASTAURIN	ENSG00000162434; ENSG00000184033; ENSG00000183337; ENSG00000166501; ENSG00000126583; ENSG00000154229; ENSG00000171132; ENSG00000183072; ENSG00000142208; ENSG00000082701; ENSG00000163932	11
asthma	Conditioned	ENZYMEINHIBITOR	pops	SET	9	-0.129815	-0.040666	-0.00092003	0.524341	1	0.55164	1	0.524341	1	48935	ENZYME_INHIBITOR	ENSG00000159640; ENSG00000198650; ENSG00000136244; ENSG00000141433; ENSG00000116984; ENSG00000088826; ENSG00000160255; ENSG00000129214; ENSG00000152818	9
asthma	Conditioned	EO1428	pops	SET	2	0.617962	0.4154	0.0044312	0.259969	0.817739	0.2683	0.815786	0.259969	0.817739	48935	EO-1428	ENSG00000185386; ENSG00000112062	2
asthma	Conditioned	EOSIN	pops	SET	3	0.417576	0.21012	0.002745	0.32089	0.881235	0.33814	0.893894	0.32089	0.881235	48935	EOSIN	ENSG00000145391; ENSG00000126457; ENSG00000142453	3
asthma	Conditioned	EP217609	pops	SET	2	-0.910803	-0.43285	-0.0046173	0.807343	1	0.81879	1	0.807343	1	48935	EP-217609	ENSG00000126218; ENSG00000180210	2
asthma	Conditioned	EPACADOSTAT	pops	SET	2	-3.08157	-1.9788	-0.021109	0.996123	1	0.99897	1	0.996123	1	48935	EPACADOSTAT	ENSG00000173578; ENSG00000131203	2
asthma	Conditioned	EPALRESTAT	pops	SET	3	-0.849045	-0.46554	-0.006082	0.789529	1	0.80207	1	0.789529	1	48935	EPALRESTAT	ENSG00000115665; ENSG00000085662; ENSG00000187048	3
asthma	Conditioned	EPCORITAMAB	pops	SET	5	6.71905	2.9029	0.048958	0.000140128	0.04124	9.4562e-12	8.48791e-09	0.000140128	0.04124	48935	EPCORITAMAB	ENSG00000167286; ENSG00000156738; ENSG00000160654; ENSG00000198851; ENSG00000101958; ENSG00000171766	6
asthma	Conditioned	EPERISONE	pops	SET	2	-0.442289	-0.24896	-0.0026558	0.648855	1	0.67086	1	0.648855	1	48935	EPERISONE	ENSG00000105974; ENSG00000134716	2
asthma	Conditioned	EPHEDRINE	pops	SET	11	-1.54948	-0.52058	-0.01302	0.931004	1	0.93936	1	0.931004	1	48935	EPHEDRINE	ENSG00000184160; ENSG00000170214; ENSG00000169252; ENSG00000274286; ENSG00000120907; ENSG00000150594; ENSG00000188778; ENSG00000171873; ENSG00000043591; ENSG00000087085; ENSG00000165646; ENSG00000103546	12
asthma	Conditioned	EPIBATIDINE	pops	SET	2	-1.07266	-0.94308	-0.01006	0.848758	1	0.85828	1	0.848758	1	48935	EPIBATIDINE	ENSG00000117971; ENSG00000080644	2
asthma	Conditioned	EPICATECHIN	pops	SET	3	-0.240419	-0.092465	-0.001208	0.568961	1	0.59499	1	0.568961	1	48935	EPICATECHIN	ENSG00000213639; ENSG00000163631; ENSG00000164867	3
asthma	Conditioned	EPICATECHINGALLATE	pops	SET	7	-1.54531	-0.48498	-0.0096773	0.930505	1	0.93886	1	0.930505	1	48935	EPICATECHIN_GALLATE	ENSG00000139618; ENSG00000100644; ENSG00000105976; ENSG00000163631; ENSG00000143437; ENSG00000186318; ENSG00000169710	7
asthma	Conditioned	EPIDERMALGROWTHFACTORRECEPTORTYROSINEKINASEINHIBITOR	pops	SET	5	2.48058	1.3539	0.022833	0.0244599	0.347343	0.0065639	0.101679	0.0244599	0.347343	48935	EPIDERMAL_GROWTH_FACTOR_RECEPTOR_TYROSINE_KINASE_INHIBITOR	ENSG00000186395; ENSG00000116285; ENSG00000171791; ENSG00000153094; ENSG00000134443	5
asthma	Conditioned	EPIGALLOCATECHIN	pops	SET	2	-2.65124	-1.2779	-0.013632	0.99096	1	0.99599	1	0.99096	1	48935	EPIGALLOCATECHIN	ENSG00000139618; ENSG00000163631	2
asthma	Conditioned	EPIGALLOCATECHIN3GALLATE	pops	SET	6	0.0416968	0.016828	0.00031088	0.456259	0.978434	0.48337	1	0.456259	0.978434	48935	EPIGALLOCATECHIN-3-GALLATE	ENSG00000157540; ENSG00000186318; ENSG00000066629; ENSG00000111087; ENSG00000106571; ENSG00000113734	6
asthma	Conditioned	EPIGALLOCATECHINGALLATE	pops	SET	8	0.609408	0.20637	0.0044021	0.262407	0.820503	0.27113	0.819351	0.262407	0.820503	48935	EPIGALLOCATECHIN_GALLATE	ENSG00000152661; ENSG00000187486; ENSG00000019991; ENSG00000189403; ENSG00000121058; ENSG00000078900; ENSG00000104549; ENSG00000157227	8
asthma	Conditioned	EPIGALOCATECHINGALLATE	pops	SET	6	-0.111471	-0.047373	-0.00087517	0.516948	1	0.54438	1	0.516948	1	48935	EPIGALOCATECHIN GALLATE	ENSG00000197561; ENSG00000277571; ENSG00000100393; ENSG00000169710; ENSG00000114166; ENSG00000157227; ENSG00000087245	7
asthma	Conditioned	EPINASTINE	pops	SET	3	0.670947	0.39396	0.0051469	0.245262	0.805173	0.25113	0.791361	0.245262	0.805173	48935	EPINASTINE	ENSG00000196639; ENSG00000123505; ENSG00000113749	3
asthma	Conditioned	EPINEPHRINE	pops	SET	15	-0.760616	-0.18181	-0.0053093	0.762288	1	0.77655	1	0.762288	1	48935	EPINEPHRINE	ENSG00000153113; ENSG00000068001; ENSG00000143549; ENSG00000164761; ENSG00000157017; ENSG00000169252; ENSG00000274286; ENSG00000184160; ENSG00000171873; ENSG00000170214; ENSG00000120907; ENSG00000150594; ENSG00000188778; ENSG00000043591; ENSG00000171759; ENSG00000232810; ENSG00000204490; ENSG00000228321; ENSG00000228849; ENSG00000228978; ENSG00000223952; ENSG00000230108; ENSG00000206439; ENSG00000152601	24
asthma	Conditioned	EPIPODOPHYLLOTOXINCOMPOUND	pops	SET	2	0.130287	0.088005	0.00093877	0.422265	0.957043	0.44817	0.988114	0.422265	0.957043	48935	EPIPODOPHYLLOTOXIN_COMPOUND	ENSG00000085563; ENSG00000103222; ENSG00000278183	3
asthma	Conditioned	EPIRIZOLE	pops	SET	2	2.61472	1.9082	0.020355	0.020409	0.326036	0.0044688	0.0790317	0.020409	0.326036	48935	EPIRIZOLE	ENSG00000095303; ENSG00000073756	2
asthma	Conditioned	EPIRUBICIN	pops	SET	19	-0.393792	-0.07625	-0.0025058	0.629997	1	0.65313	1	0.629997	1	48935	EPIRUBICIN	ENSG00000100387; ENSG00000112640; ENSG00000084734; ENSG00000099812; ENSG00000159231; ENSG00000090061; ENSG00000163938; ENSG00000073792; ENSG00000080224; ENSG00000120471; ENSG00000164808; ENSG00000198625; ENSG00000153922; ENSG00000197506; ENSG00000072571; ENSG00000150907; ENSG00000169047; ENSG00000112378; ENSG00000049768; ENSG00000131747	20
asthma	Conditioned	EPLERENONE	pops	SET	2	-0.789799	-0.62094	-0.0066238	0.7715	1	0.78517	1	0.7715	1	48935	EPLERENONE	ENSG00000151623; ENSG00000163399	2
asthma	Conditioned	EPOETINALFA	pops	SET	15	2.92195	0.6106	0.017831	0.0135139	0.27567	0.001742	0.0419099	0.0135139	0.27567	48935	EPOETIN_ALFA	ENSG00000114737; ENSG00000115594; ENSG00000187266; ENSG00000179348; ENSG00000275302; ENSG00000277943; ENSG00000275824; ENSG00000173757; ENSG00000111276; ENSG00000141968; ENSG00000116133; ENSG00000185291; ENSG00000292332; ENSG00000010704; ENSG00000180176; ENSG00000135318; ENSG00000081237; ENSG00000262418; ENSG00000146070; ENSG00000277656; ENSG00000165060; ENSG00000104368	22
asthma	Conditioned	EPOPROSTENOL	pops	SET	7	1.23396	0.42189	0.0084183	0.125416	0.640296	0.10862	0.53739	0.125416	0.640296	48935	EPOPROSTENOL	ENSG00000160013; ENSG00000110245; ENSG00000103375; ENSG00000169313; ENSG00000160951; ENSG00000171522; ENSG00000124212	7
asthma	Conditioned	EPOTHILONED	pops	SET	13	-3.9201	-0.95521	-0.02597	0.999149	1	0.99996	1	0.999149	1	48935	EPOTHILONE_D	ENSG00000137285; ENSG00000196230; ENSG00000101162; ENSG00000188229; ENSG00000104833; ENSG00000152086; ENSG00000261456; ENSG00000258947; ENSG00000167552; ENSG00000137267; ENSG00000167553; ENSG00000198033; ENSG00000176014; ENSG00000127824; ENSG00000123416; ENSG00000235067; ENSG00000232575; ENSG00000227739; ENSG00000224156; ENSG00000229684; ENSG00000183311; ENSG00000232421; ENSG00000292120	23
asthma	Conditioned	EPPTB	pops	SET	2	-1.00946	-0.75258	-0.008028	0.833473	1	0.84362	1	0.833473	1	48935	EPPTB	ENSG00000165269; ENSG00000146399	2
asthma	Conditioned	EPROSARTAN	pops	SET	2	-1.56916	-0.87799	-0.0093658	0.933329	1	0.94168	1	0.933329	1	48935	EPROSARTAN	ENSG00000144891; ENSG00000117054	2
asthma	Conditioned	EPTASTIGMINE	pops	SET	2	-1.17259	-1.0372	-0.011064	0.870628	1	0.87952	1	0.870628	1	48935	EPTASTIGMINE	ENSG00000114200; ENSG00000087085	2
asthma	Conditioned	EPTIFIBATIDE	pops	SET	5	-0.657445	-0.28493	-0.0048054	0.72787	1	0.74455	1	0.72787	1	48935	EPTIFIBATIDE	ENSG00000005961; ENSG00000259207; ENSG00000171564; ENSG00000171560; ENSG00000171557	5
asthma	Conditioned	EPTINEZUMAB	pops	SET	4	-0.500998	-0.30613	-0.004618	0.671317	1	0.69181	1	0.671317	1	48935	EPTINEZUMAB	ENSG00000175868; ENSG00000110680; ENSG00000107745; ENSG00000163221	4
asthma	Conditioned	EPTOTERMINALFA	pops	SET	4	1.10378	0.59594	0.0089897	0.147591	0.68022	0.13486	0.599344	0.147591	0.68022	48935	EPTOTERMIN ALFA	ENSG00000107779; ENSG00000115170; ENSG00000138696; ENSG00000204217	4
asthma	Conditioned	EPZ004777	pops	SET	3	2.06323	1.1583	0.015133	0.0426218	0.431022	0.01955	0.204863	0.0426218	0.431022	48935	EPZ004777	ENSG00000118058; ENSG00000187210; ENSG00000104885	3
asthma	Conditioned	EPZ5676	pops	SET	4	2.90873	1.4498	0.02187	0.0137538	0.276938	0.0018171	0.0431022	0.0137538	0.276938	48935	EPZ-5676	ENSG00000104885; ENSG00000187210; ENSG00000118058; ENSG00000119772	4
asthma	Conditioned	EQUILIN	pops	SET	2	-0.0441124	-0.032656	-0.00034835	0.489972	0.998192	0.51759	1	0.489972	0.998192	48935	EQUILIN	ENSG00000161800; ENSG00000108786	2
asthma	Conditioned	EQUOL	pops	SET	2	-0.912008	-0.61245	-0.0065332	0.807673	1	0.81911	1	0.807673	1	48935	EQUOL	ENSG00000091831; ENSG00000140009	2
asthma	Conditioned	ER27319	pops	SET	2	0.739881	0.58057	0.0061931	0.227068	0.782837	0.22969	0.762646	0.227068	0.782837	48935	ER-27319	ENSG00000137714; ENSG00000165025	2
asthma	Conditioned	ERAVACYCLINE	pops	SET	2	0.825756	0.43917	0.0046848	0.205825	0.761642	0.20448	0.725931	0.205825	0.761642	48935	ERAVACYCLINE	ENSG00000168028; ENSG00000171421	2
asthma	Conditioned	ERDAFITINIB	pops	SET	7	0.138078	0.04722	0.00094223	0.419341	0.954947	0.44509	0.985676	0.419341	0.954947	48935	ERDAFITINIB	ENSG00000113657; ENSG00000091138; ENSG00000117505; ENSG00000068078; ENSG00000066468; ENSG00000077782; ENSG00000160867	7
asthma	Conditioned	ERDOSTEINE	pops	SET	2	-2.03234	-1.2331	-0.013154	0.970919	1	0.97893	1	0.970919	1	48935	ERDOSTEINE	ENSG00000197561; ENSG00000277571; ENSG00000139610	3
asthma	Conditioned	ERFONRILIMAB	pops	SET	2	1.83279	1.4087	0.015027	0.0577133	0.485592	0.033431	0.28376	0.0577133	0.485592	48935	ERFONRILIMAB	ENSG00000163599; ENSG00000120217	2
asthma	Conditioned	ERGOCORNINE	pops	SET	2	3.9206	2.9617	0.031594	0.00339724	0.168174	4.4339e-05	0.00286244	0.00339724	0.168174	48935	ERGOCORNINE	ENSG00000159216; ENSG00000067955	2
asthma	Conditioned	ERGOLOID	pops	SET	12	-1.97477	-0.59885	-0.015643	0.967702	1	0.97584	1	0.967702	1	48935	ERGOLOID	ENSG00000184845; ENSG00000169676; ENSG00000150594; ENSG00000274286; ENSG00000120907; ENSG00000171873; ENSG00000170214; ENSG00000151577; ENSG00000178394; ENSG00000184160; ENSG00000069696; ENSG00000135312; ENSG00000149295; ENSG00000276825	14
asthma	Conditioned	ERGOLOIDMESYLATESUSP	pops	SET	2	-0.106169	-0.076407	-0.00081506	0.514832	1	0.54228	1	0.514832	1	48935	ERGOLOID_MESYLATES,_USP	ENSG00000150594; ENSG00000169676	2
asthma	Conditioned	ERGONOVINE	pops	SET	2	-1.61674	-1.2641	-0.013485	0.938614	1	0.94703	1	0.938614	1	48935	ERGONOVINE	ENSG00000120907; ENSG00000168830	2
asthma	Conditioned	ERGOTALKALOIDS	pops	SET	5	-2.25359	-1.0568	-0.017822	0.980746	1	0.98788	1	0.980746	1	48935	ERGOT_ALKALOIDS	ENSG00000102468; ENSG00000112038; ENSG00000123454; ENSG00000093010; ENSG00000176697	5
asthma	Conditioned	ERGOTAMINE	pops	SET	18	-3.66082	-0.90232	-0.028863	0.99869	1	0.99987	1	0.99869	1	48935	ERGOTAMINE	ENSG00000179546; ENSG00000135312; ENSG00000274286; ENSG00000171873; ENSG00000150594; ENSG00000120907; ENSG00000184160; ENSG00000170214; ENSG00000184845; ENSG00000149295; ENSG00000169676; ENSG00000178394; ENSG00000168830; ENSG00000179097; ENSG00000102468; ENSG00000135914; ENSG00000147246; ENSG00000157219; ENSG00000158748; ENSG00000103546	20
asthma	Conditioned	ERGTX1	pops	SET	2	0.80564	0.81998	0.008747	0.210667	0.767015	0.21023	0.734619	0.210667	0.767015	48935	ERGTX-1	ENSG00000002330; ENSG00000107262	2
asthma	Conditioned	ERIBULIN	pops	SET	14	-3.74488	-0.88997	-0.025109	0.998869	1	0.99991	1	0.998869	1	48935	ERIBULIN	ENSG00000137267; ENSG00000176014; ENSG00000137285; ENSG00000188229; ENSG00000196230; ENSG00000152086; ENSG00000167553; ENSG00000167552; ENSG00000123416; ENSG00000261456; ENSG00000198033; ENSG00000104833; ENSG00000258947; ENSG00000127824; ENSG00000101162; ENSG00000164362; ENSG00000235067; ENSG00000232575; ENSG00000227739; ENSG00000224156; ENSG00000229684; ENSG00000183311; ENSG00000232421; ENSG00000292120	24
asthma	Conditioned	ERITORAN	pops	SET	2	-0.209939	-0.14043	-0.001498	0.556612	1	0.58314	1	0.556612	1	48935	ERITORAN	ENSG00000136869; ENSG00000154589	2
asthma	Conditioned	ERITRITYLTETRANITRATE	pops	SET	3	-0.51708	-0.20087	-0.0026243	0.677369	1	0.69745	1	0.677369	1	48935	ERITRITYL TETRANITRATE	ENSG00000169418; ENSG00000159899; ENSG00000145321	3
asthma	Conditioned	ERK12INHIBITORERAS007	pops	SET	3	0.788276	0.35165	0.0045941	0.21492	0.769942	0.21528	0.742196	0.21492	0.769942	48935	ERK1/2_INHIBITOR_ERAS-007	ENSG00000213281; ENSG00000174775; ENSG00000276536; ENSG00000157764	4
asthma	Conditioned	ERKINHIBITORCC90003	pops	SET	2	0.839478	0.63227	0.0067446	0.202571	0.756597	0.20061	0.721952	0.202571	0.756597	48935	ERK_INHIBITOR_CC-90003	ENSG00000157764; ENSG00000213281	2
asthma	Conditioned	ERLOTINIB	pops	SET	10	-0.475179	-0.13104	-0.0031251	0.661481	1	0.68267	1	0.661481	1	48935	ERLOTINIB	ENSG00000146648; ENSG00000162733; ENSG00000004975; ENSG00000116285; ENSG00000143761; ENSG00000095015; ENSG00000213024; ENSG00000276043; ENSG00000144852; ENSG00000142949; ENSG00000118777	11
asthma	Conditioned	ERTEBEREL	pops	SET	2	-0.912008	-0.61245	-0.0065332	0.807673	1	0.81911	1	0.807673	1	48935	ERTEBEREL	ENSG00000140009; ENSG00000091831	2
asthma	Conditioned	ERTUGLIFLOZIN	pops	SET	4	1.84398	0.83975	0.012668	0.0568692	0.482906	0.032601	0.279885	0.0568692	0.482906	48935	ERTUGLIFLOZIN	ENSG00000140675; ENSG00000100191; ENSG00000198851; ENSG00000167286	4
asthma	Conditioned	ERTUMAXOMAB	pops	SET	3	4.6794	2.1689	0.028336	0.00120833	0.111355	1.4496e-06	0.00018473	0.00120833	0.111355	48935	ERTUMAXOMAB	ENSG00000141736; ENSG00000198851; ENSG00000160654	3
asthma	Conditioned	ERYTHROMYCIN	pops	SET	6	0.863669	0.32613	0.0060249	0.196954	0.748985	0.1939	0.710041	0.196954	0.748985	48935	ERYTHROMYCIN	ENSG00000164251; ENSG00000112115; ENSG00000170893; ENSG00000102539; ENSG00000171421; ENSG00000168028	6
asthma	Conditioned	ERYTHROMYCINACISTRATE	pops	SET	2	0.825756	0.43917	0.0046848	0.205825	0.761642	0.20448	0.725931	0.205825	0.761642	48935	ERYTHROMYCIN_ACISTRATE	ENSG00000171421; ENSG00000168028	2
asthma	Conditioned	ERYTHROMYCINESTOLATE	pops	SET	9	-1.56339	-0.4357	-0.0098574	0.932661	1	0.94101	1	0.932661	1	48935	ERYTHROMYCIN_ESTOLATE	ENSG00000168028; ENSG00000171421; ENSG00000085563; ENSG00000163631; ENSG00000160868; ENSG00000001630; ENSG00000055118; ENSG00000102539; ENSG00000142494	9
asthma	Conditioned	ERYTHROMYCINETHYLSUCCINATE	pops	SET	7	-2.34332	-0.7665	-0.015295	0.983741	1	0.99044	1	0.983741	1	48935	ERYTHROMYCIN ETHYLSUCCINATE	ENSG00000085563; ENSG00000163631; ENSG00000160868; ENSG00000001630; ENSG00000055118; ENSG00000102539; ENSG00000142494	7
asthma	Conditioned	ESCULETIN	pops	SET	2	0.54329	0.39388	0.0042017	0.281654	0.841479	0.29347	0.845309	0.281654	0.841479	48935	ESCULETIN	ENSG00000164307; ENSG00000164308	2
asthma	Conditioned	ESEROLINEMINUS	pops	SET	2	-2.11023	-1.4343	-0.0153	0.974823	1	0.98257	1	0.974823	1	48935	ESEROLINE-(-)	ENSG00000116329; ENSG00000112038	2
asthma	Conditioned	ESFLURBIPROFEN	pops	SET	3	1.82868	0.91308	0.011929	0.058022	0.486167	0.033733	0.285101	0.058022	0.486167	48935	ESFLURBIPROFEN	ENSG00000095303; ENSG00000157184; ENSG00000073756	3
asthma	Conditioned	ESI09	pops	SET	4	2.47016	1.0139	0.015294	0.0248058	0.348627	0.0067598	0.103566	0.0248058	0.348627	48935	ESI-09	ENSG00000163359; ENSG00000142173; ENSG00000079337; ENSG00000091428	4
asthma	Conditioned	ESKETAMINE	pops	SET	7	-1.60981	-0.50915	-0.01016	0.937871	1	0.94627	1	0.937871	1	48935	ESKETAMINE	ENSG00000176884; ENSG00000116032; ENSG00000105464; ENSG00000198785; ENSG00000273079; ENSG00000161509; ENSG00000183454	7
asthma	Conditioned	ESLICARBAZEPINE	pops	SET	10	-3.09201	-1.1117	-0.026512	0.996199	1	0.999	1	0.996199	1	48935	ESLICARBAZEPINE	ENSG00000047597; ENSG00000168356; ENSG00000136531; ENSG00000196876; ENSG00000153253; ENSG00000136546; ENSG00000007314; ENSG00000169432; ENSG00000185313; ENSG00000144285; ENSG00000183873	11
asthma	Conditioned	ESLICARBAZEPINEACETATE	pops	SET	10	-3.09201	-1.1117	-0.026512	0.996199	1	0.999	1	0.996199	1	48935	ESLICARBAZEPINE_ACETATE	ENSG00000183873; ENSG00000169432; ENSG00000136546; ENSG00000185313; ENSG00000144285; ENSG00000136531; ENSG00000168356; ENSG00000196876; ENSG00000007314; ENSG00000153253	10
asthma	Conditioned	ESMIRTAZAPINE	pops	SET	5	-0.748321	-0.34434	-0.0058073	0.758311	1	0.77286	1	0.758311	1	48935	ESMIRTAZAPINE	ENSG00000102468; ENSG00000150594; ENSG00000166736; ENSG00000274286; ENSG00000184160; ENSG00000196639; ENSG00000147246	7
asthma	Conditioned	ESMOLOL	pops	SET	2	0.418911	0.32967	0.0035167	0.320457	0.880926	0.33764	0.893393	0.320457	0.880926	48935	ESMOLOL	ENSG00000043591; ENSG00000175164; ENSG00000281879; ENSG00000169252	4
asthma	Conditioned	ESOMEPRAZOLE	pops	SET	4	0.268379	0.12686	0.0019137	0.371751	0.92079	0.3942	0.946432	0.371751	0.92079	48935	ESOMEPRAZOLE	ENSG00000105675; ENSG00000186009; ENSG00000166888; ENSG00000106258	4
asthma	Conditioned	ESTAZOLAM	pops	SET	18	-1.96635	-0.52063	-0.016654	0.967211	1	0.97536	1	0.967211	1	48935	ESTAZOLAM	ENSG00000111886; ENSG00000146276; ENSG00000141867; ENSG00000005339; ENSG00000169925; ENSG00000268089; ENSG00000109158; ENSG00000163285; ENSG00000094755; ENSG00000011677; ENSG00000113327; ENSG00000022355; ENSG00000182256; ENSG00000166206; ENSG00000151834; ENSG00000102287; ENSG00000187730; ENSG00000163288; ENSG00000145863; ENSG00000186297; ENSG00000145864	21
asthma	Conditioned	ESTETROL	pops	SET	2	-0.912008	-0.61245	-0.0065332	0.807673	1	0.81911	1	0.807673	1	48935	ESTETROL	ENSG00000091831; ENSG00000140009	2
asthma	Conditioned	ESTRADIOL	pops	SET	5	-0.84484	-0.36013	-0.0060737	0.788289	1	0.8009	1	0.788289	1	48935	ESTRADIOL	ENSG00000091831; ENSG00000140009; ENSG00000164850; ENSG00000156113; ENSG00000144852	5
asthma	Conditioned	ESTRADIOL3METHYLETHER	pops	SET	3	1.68555	0.93676	0.012238	0.0699976	0.520434	0.045951	0.339413	0.0699976	0.520434	48935	ESTRADIOL_3-METHYL_ETHER	ENSG00000153898; ENSG00000055732; ENSG00000164904	3
asthma	Conditioned	ESTRADIOLBENZOATE	pops	SET	7	-0.324544	-0.12	-0.0023944	0.602675	1	0.62723	1	0.602675	1	48935	ESTRADIOL BENZOATE	ENSG00000091831; ENSG00000181856; ENSG00000288174; ENSG00000157005; ENSG00000069482; ENSG00000122585; ENSG00000172179; ENSG00000152495	8
asthma	Conditioned	ESTRADIOLVALERATE	pops	SET	10	-0.108957	-0.026689	-0.00063646	0.515942	1	0.54338	1	0.515942	1	48935	ESTRADIOL_VALERATE	ENSG00000049167; ENSG00000160801; ENSG00000198650; ENSG00000257017; ENSG00000126838; ENSG00000184500; ENSG00000164850; ENSG00000173153; ENSG00000100721; ENSG00000091831	10
asthma	Conditioned	ESTRAMUSTINE	pops	SET	6	-1.54869	-0.59451	-0.010983	0.930907	1	0.93926	1	0.930907	1	48935	ESTRAMUSTINE	ENSG00000142515; ENSG00000049860; ENSG00000091831; ENSG00000140009; ENSG00000166963; ENSG00000078018	6
asthma	Conditioned	ESTRAMUSTINEPHOSPHATE	pops	SET	5	-1.28359	-0.55147	-0.0093006	0.89191	1	0.90035	1	0.89191	1	48935	ESTRAMUSTINE_PHOSPHATE	ENSG00000126838; ENSG00000140009; ENSG00000091831; ENSG00000166963; ENSG00000078018	5
asthma	Conditioned	ESTRIOL	pops	SET	2	-0.912008	-0.61245	-0.0065332	0.807673	1	0.81911	1	0.807673	1	48935	ESTRIOL	ENSG00000091831; ENSG00000140009	2
asthma	Conditioned	ESTROGEN	pops	SET	2	-0.912008	-0.61245	-0.0065332	0.807673	1	0.81911	1	0.807673	1	48935	ESTROGEN	ENSG00000091831; ENSG00000140009	2
asthma	Conditioned	ESTROGENS	pops	SET	2	0.102194	0.048583	0.00051826	0.432931	0.963829	0.4593	0.994814	0.432931	0.963829	48935	ESTROGENS	ENSG00000198734; ENSG00000196502; ENSG00000289755	3
asthma	Conditioned	ESTROGENSCONJUGATEDUSP	pops	SET	7	0.283195	0.081529	0.0016268	0.36649	0.915815	0.38852	0.941274	0.36649	0.915815	48935	ESTROGENS,_CONJUGATED_(USP)	ENSG00000196502; ENSG00000289755; ENSG00000140009; ENSG00000106366; ENSG00000152266; ENSG00000147437; ENSG00000007171; ENSG00000103222; ENSG00000278183	9
asthma	Conditioned	ESTROGENSESTERIFIED	pops	SET	2	-0.912008	-0.61245	-0.0065332	0.807673	1	0.81911	1	0.807673	1	48935	ESTROGENS, ESTERIFIED	ENSG00000140009; ENSG00000091831	2
asthma	Conditioned	ESTROGENSESTERIFIEDUSP	pops	SET	2	-0.912008	-0.61245	-0.0065332	0.807673	1	0.81911	1	0.807673	1	48935	ESTROGENS,_ESTERIFIED_(USP)	ENSG00000091831; ENSG00000140009	2
asthma	Conditioned	ESTRONE	pops	SET	5	-1.10609	-0.50222	-0.00847	0.85637	1	0.86565	1	0.85637	1	48935	ESTRONE	ENSG00000288705; ENSG00000187134; ENSG00000101846; ENSG00000136997; ENSG00000134538; ENSG00000091831; ENSG00000140009	7
asthma	Conditioned	ESTRONESULFATE	pops	SET	2	-1.41772	-1.0602	-0.01131	0.913533	1	0.92186	1	0.913533	1	48935	ESTRONE_SULFATE	ENSG00000101846; ENSG00000172179; ENSG00000134538	3
asthma	Conditioned	ESTROPIPATE	pops	SET	8	1.00218	0.32692	0.0069735	0.167103	0.709841	0.15814	0.648394	0.167103	0.709841	48935	ESTROPIPATE	ENSG00000176463; ENSG00000137491; ENSG00000079337; ENSG00000084453; ENSG00000139155; ENSG00000091831; ENSG00000101187; ENSG00000140009	8
asthma	Conditioned	ESUBERAPROST	pops	SET	2	0.795481	0.42528	0.0045366	0.213132	0.768921	0.21317	0.738616	0.213132	0.768921	48935	ESUBERAPROST	ENSG00000160013; ENSG00000110245	2
asthma	Conditioned	ESZOPICLONE	pops	SET	14	-3.43797	-1.0689	-0.030158	0.998059	1	0.99971	1	0.998059	1	48935	ESZOPICLONE	ENSG00000100300; ENSG00000011677; ENSG00000145863; ENSG00000145864; ENSG00000109158; ENSG00000102287; ENSG00000186297; ENSG00000094755; ENSG00000187730; ENSG00000166206; ENSG00000022355; ENSG00000182256; ENSG00000151834; ENSG00000268089; ENSG00000113327; ENSG00000163288; ENSG00000163285	17
asthma	Conditioned	ETACRYNICACID	pops	SET	5	-0.574005	-0.20182	-0.0034037	0.698337	1	0.71701	1	0.698337	1	48935	ETACRYNIC-ACID	ENSG00000163399; ENSG00000074803; ENSG00000170430; ENSG00000181019; ENSG00000243955	5
asthma	Conditioned	ETALOCIB	pops	SET	3	0.827553	0.54976	0.0071822	0.205398	0.7614	0.20397	0.725474	0.205398	0.7614	48935	ETALOCIB	ENSG00000132170; ENSG00000213903; ENSG00000285456; ENSG00000159461	4
asthma	Conditioned	ETANERCEPT	pops	SET	16	2.09827	0.4898	0.014772	0.0406783	0.424054	0.017948	0.194161	0.0406783	0.424054	48935	ETANERCEPT	ENSG00000232810; ENSG00000112319; ENSG00000134539; ENSG00000124172; ENSG00000028137; ENSG00000172292; ENSG00000164611; ENSG00000066294; ENSG00000136634; ENSG00000157017; ENSG00000180257; ENSG00000204592; ENSG00000236632; ENSG00000233904; ENSG00000229252; ENSG00000225201; ENSG00000206493; ENSG00000230254; ENSG00000204540; ENSG00000235487; ENSG00000231094; ENSG00000233439; ENSG00000233734; ENSG00000206458; ENSG00000100906; ENSG00000095015; ENSG00000101096; ENSG00000183347; ENSG00000139155; ENSG00000072694; ENSG00000204490; ENSG00000228321; ENSG00000228849; ENSG00000228978; ENSG00000223952; ENSG00000230108; ENSG00000206439	37
asthma	Conditioned	ETARACIZUMAB	pops	SET	4	2.86161	1.1894	0.017942	0.0146563	0.285513	0.0021097	0.0475555	0.0146563	0.285513	48935	ETARACIZUMAB	ENSG00000161638; ENSG00000150093; ENSG00000138448; ENSG00000259207	4
asthma	Conditioned	ETAVOPIVAT	pops	SET	2	-1.28811	-0.73457	-0.0078359	0.892729	1	0.90114	1	0.892729	1	48935	ETAVOPIVAT	ENSG00000124575; ENSG00000143627; ENSG00000262785	3
asthma	Conditioned	ETAZOLATE	pops	SET	3	1.45795	0.72361	0.0094535	0.0941546	0.578608	0.072438	0.435366	0.0941546	0.578608	48935	ETAZOLATE	ENSG00000005339; ENSG00000166206; ENSG00000065989; ENSG00000101846	4
asthma	Conditioned	ETELCALCETIDE	pops	SET	2	0.540816	0.36345	0.003877	0.282394	0.841952	0.29432	0.846456	0.282394	0.841952	48935	ETELCALCETIDE	ENSG00000036828; ENSG00000102575	2
asthma	Conditioned	ETHAMBUTOL	pops	SET	3	-0.72566	-0.44332	-0.0057917	0.750926	1	0.76597	1	0.750926	1	48935	ETHAMBUTOL	ENSG00000134538; ENSG00000144852; ENSG00000197408; ENSG00000232810; ENSG00000204490; ENSG00000228321; ENSG00000228849; ENSG00000228978; ENSG00000223952; ENSG00000230108; ENSG00000206439	11
asthma	Conditioned	ETHANOLAMINEOLEATE	pops	SET	5	0.460105	0.20644	0.0034816	0.307236	0.867597	0.32272	0.880372	0.307236	0.867597	48935	ETHANOLAMINE OLEATE	ENSG00000131187; ENSG00000170323; ENSG00000126266; ENSG00000186188; ENSG00000129219	5
asthma	Conditioned	ETHCHLORVYNOL	pops	SET	13	-3.33109	-1.0885	-0.029595	0.997612	1	0.99957	1	0.997612	1	48935	ETHCHLORVYNOL	ENSG00000182256; ENSG00000151834; ENSG00000145864; ENSG00000186297; ENSG00000166206; ENSG00000011677; ENSG00000109158; ENSG00000268089; ENSG00000113327; ENSG00000022355; ENSG00000094755; ENSG00000102287; ENSG00000163285; ENSG00000163288; ENSG00000187730; ENSG00000145863	16
asthma	Conditioned	ETHER	pops	SET	4	-1.52977	-0.83432	-0.012586	0.928582	1	0.93695	1	0.928582	1	48935	ETHER	ENSG00000122585; ENSG00000170180; ENSG00000006128; ENSG00000163273	4
asthma	Conditioned	ETHINYLESTRADIOL	pops	SET	9	-1.7478	-0.51983	-0.011761	0.951296	1	0.95974	1	0.951296	1	48935	ETHINYLESTRADIOL	ENSG00000049167; ENSG00000100031; ENSG00000075624; ENSG00000104899; ENSG00000145386; ENSG00000143257; ENSG00000091831; ENSG00000140009; ENSG00000144852	9
asthma	Conditioned	ETHOSUXIMIDE	pops	SET	4	-1.15728	-0.6369	-0.0096077	0.867435	1	0.87641	1	0.867435	1	48935	ETHOSUXIMIDE	ENSG00000196557; ENSG00000100346; ENSG00000144285; ENSG00000006283	4
asthma	Conditioned	ETHOTOIN	pops	SET	10	-3.09201	-1.1117	-0.026512	0.996199	1	0.999	1	0.996199	1	48935	ETHOTOIN	ENSG00000183873; ENSG00000196876; ENSG00000169432; ENSG00000185313; ENSG00000144285; ENSG00000007314; ENSG00000168356; ENSG00000136546; ENSG00000153253; ENSG00000136531	10
asthma	Conditioned	ETHOXZOLAMIDE	pops	SET	12	-2.14141	-0.5288	-0.013813	0.976238	1	0.98387	1	0.976238	1	48935	ETHOXZOLAMIDE	ENSG00000133742; ENSG00000185015; ENSG00000174990; ENSG00000107159; ENSG00000164879; ENSG00000291043; ENSG00000131686; ENSG00000104267; ENSG00000168748; ENSG00000074410; ENSG00000169239; ENSG00000118298; ENSG00000167434; ENSG00000171885	14
asthma	Conditioned	ETHYL3E2AMINO1CYANOETHENYL67DICHLORO1METHYL1HINDOLE2CARBOXYLATE	pops	SET	3	-2.06745	-1.1145	-0.01456	0.972744	1	0.98065	1	0.972744	1	48935	ETHYL_3-[(E)-2-AMINO-1-CYANOETHENYL]-6,7-DICHLORO-1-METHYL-1H-INDOLE-2-CARBOXYLATE	ENSG00000066629; ENSG00000021355; ENSG00000139610	3
asthma	Conditioned	ETHYLISOPROPYLAMILORIDE	pops	SET	3	-2.0214	-1.0031	-0.013105	0.970336	1	0.97838	1	0.970336	1	48935	ETHYLISOPROPYLAMILORIDE	ENSG00000107593; ENSG00000130303; ENSG00000125618	3
asthma	Conditioned	ETHYLISOTHIOUREA	pops	SET	2	0.107938	0.079407	0.00084706	0.430743	0.962753	0.45702	0.99335	0.430743	0.962753	48935	ETHYLISOTHIOUREA	ENSG00000007171; ENSG00000164867	2
asthma	Conditioned	ETHYLKETOCYCLAZOCINE	pops	SET	3	-0.314978	-0.13848	-0.0018091	0.598841	1	0.62361	1	0.598841	1	48935	ETHYLKETOCYCLAZOCINE	ENSG00000164978; ENSG00000120868; ENSG00000175336	3
asthma	Conditioned	ETICLOPRIDE	pops	SET	4	-2.15588	-1.0799	-0.016291	0.976864	1	0.98445	1	0.976864	1	48935	ETICLOPRIDE	ENSG00000111275; ENSG00000149295; ENSG00000151577; ENSG00000069696; ENSG00000276825	5
asthma	Conditioned	ETIDOCAINE	pops	SET	10	-3.09201	-1.1117	-0.026512	0.996199	1	0.999	1	0.996199	1	48935	ETIDOCAINE	ENSG00000183873; ENSG00000185313; ENSG00000168356; ENSG00000153253; ENSG00000196876; ENSG00000136531; ENSG00000144285; ENSG00000007314; ENSG00000169432; ENSG00000136546	10
asthma	Conditioned	ETIDRONICACID	pops	SET	11	0.752897	0.1975	0.0049396	0.223722	0.780094	0.22576	0.758362	0.223722	0.780094	48935	ETIDRONIC_ACID	ENSG00000095752; ENSG00000006128; ENSG00000166311; ENSG00000160752; ENSG00000242252; ENSG00000108821; ENSG00000125538; ENSG00000105426; ENSG00000114573; ENSG00000153767; ENSG00000188257	11
asthma	Conditioned	ETIFOXINE	pops	SET	13	-3.33109	-1.0885	-0.029595	0.997612	1	0.99957	1	0.997612	1	48935	ETIFOXINE	ENSG00000109158; ENSG00000163288; ENSG00000163285; ENSG00000145863; ENSG00000186297; ENSG00000268089; ENSG00000187730; ENSG00000113327; ENSG00000182256; ENSG00000094755; ENSG00000102287; ENSG00000145864; ENSG00000011677; ENSG00000166206; ENSG00000022355; ENSG00000151834	16
asthma	Conditioned	ETILEFRINE	pops	SET	3	-1.39292	-0.72472	-0.009468	0.909853	1	0.91817	1	0.909853	1	48935	ETILEFRINE	ENSG00000128310; ENSG00000120907; ENSG00000043591	3
asthma	Conditioned	ETILEVODOPA	pops	SET	2	-1.01329	-0.7772	-0.0082906	0.834422	1	0.84453	1	0.834422	1	48935	ETILEVODOPA	ENSG00000151577; ENSG00000169676	2
asthma	Conditioned	ETIRINOTECANPEGOL	pops	SET	2	-1.66124	-0.94141	-0.010042	0.943207	1	0.95166	1	0.943207	1	48935	ETIRINOTECAN_PEGOL	ENSG00000198900; ENSG00000184428	2
asthma	Conditioned	ETODOLAC	pops	SET	3	1.82868	0.91308	0.011929	0.058022	0.486167	0.033733	0.285101	0.058022	0.486167	48935	ETODOLAC	ENSG00000157184; ENSG00000073756; ENSG00000095303	3
asthma	Conditioned	ETOFENAMATE	pops	SET	2	2.61472	1.9082	0.020355	0.020409	0.326036	0.0044688	0.0790317	0.020409	0.326036	48935	ETOFENAMATE	ENSG00000095303; ENSG00000073756	2
asthma	Conditioned	ETOMIDATE	pops	SET	13	-3.33109	-1.0885	-0.029595	0.997612	1	0.99957	1	0.997612	1	48935	ETOMIDATE	ENSG00000182256; ENSG00000113327; ENSG00000145864; ENSG00000022355; ENSG00000109158; ENSG00000163285; ENSG00000151834; ENSG00000094755; ENSG00000268089; ENSG00000186297; ENSG00000102287; ENSG00000163288; ENSG00000011677; ENSG00000166206; ENSG00000187730; ENSG00000145863; ENSG00000274286	17
asthma	Conditioned	ETONITAZENE	pops	SET	2	-1.02797	-0.57878	-0.006174	0.83806	1	0.84801	1	0.83806	1	48935	ETONITAZENE	ENSG00000175336; ENSG00000164978	2
asthma	Conditioned	ETONOGESTREL	pops	SET	4	-1.06809	-0.50856	-0.0076716	0.847702	1	0.85725	1	0.847702	1	48935	ETONOGESTREL	ENSG00000082175; ENSG00000144852; ENSG00000160870; ENSG00000091831	4
asthma	Conditioned	ETOPOSIDE	pops	SET	17	-0.708243	-0.144	-0.0044764	0.74513	1	0.76059	1	0.74513	1	48935	ETOPOSIDE	ENSG00000187240; ENSG00000187122; ENSG00000108578; ENSG00000131747; ENSG00000184381; ENSG00000137693; ENSG00000112592; ENSG00000130513; ENSG00000090060; ENSG00000138071; ENSG00000170276; ENSG00000102524; ENSG00000168505; ENSG00000184207; ENSG00000077097; ENSG00000084676; ENSG00000115524	17
asthma	Conditioned	ETORICOXIB	pops	SET	2	2.31391	1.2932	0.013795	0.0305961	0.377228	0.010343	0.137611	0.0305961	0.377228	48935	ETORICOXIB	ENSG00000073756; ENSG00000157184	2
asthma	Conditioned	ETORPHINE	pops	SET	3	-0.314978	-0.13848	-0.0018091	0.598841	1	0.62361	1	0.598841	1	48935	ETORPHINE	ENSG00000164978; ENSG00000175336; ENSG00000120868	3
asthma	Conditioned	ETP45658	pops	SET	4	3.59997	1.6958	0.025581	0.00529574	0.198276	0.00015958	0.00754497	0.00529574	0.198276	48935	ETP-45658	ENSG00000121879; ENSG00000051382; ENSG00000171608; ENSG00000105851	4
asthma	Conditioned	ETRASIMOD	pops	SET	6	1.71033	0.7351	0.01358	0.0677632	0.515226	0.043611	0.330818	0.0677632	0.515226	48935	ETRASIMOD	ENSG00000170989; ENSG00000187733; ENSG00000243480; ENSG00000145020; ENSG00000180739; ENSG00000125910	6
asthma	Conditioned	ETRAVIRINE	pops	SET	5	-1.36866	-0.54968	-0.0092703	0.906105	1	0.91444	1	0.906105	1	48935	ETRAVIRINE	ENSG00000108846; ENSG00000118777; ENSG00000165841; ENSG00000138109; ENSG00000160868	5
asthma	Conditioned	ETRETINATE	pops	SET	5	0.552073	0.2924	0.0049314	0.279051	0.839682	0.29045	0.841464	0.279051	0.839682	48935	ETRETINATE	ENSG00000204231; ENSG00000231321; ENSG00000227322; ENSG00000228333; ENSG00000235712; ENSG00000206289; ENSG00000131759; ENSG00000172819; ENSG00000077092; ENSG00000143171; ENSG00000186350	11
asthma	Conditioned	ETRUMADENANT	pops	SET	3	0.832834	0.53099	0.0069371	0.204125	0.75928	0.20248	0.723396	0.204125	0.75928	48935	ETRUMADENANT	ENSG00000165029; ENSG00000170425; ENSG00000128271	3
asthma	Conditioned	EUDTPASER27NLE70HC5A	pops	SET	2	-2.02672	-1.1893	-0.012686	0.97062	1	0.97864	1	0.97062	1	48935	EU-DTPA-[SER27,_NLE70]HC5A	ENSG00000076555; ENSG00000115361	2
asthma	Conditioned	EUPATORIN	pops	SET	2	-0.181414	-0.0897	-0.00095686	0.545071	1	0.57198	1	0.545071	1	48935	EUPATORIN	ENSG00000178999; ENSG00000087586	2
asthma	Conditioned	EUROPIUMLABELLEDRELAXIN3BINSL5ACHIMERA	pops	SET	2	0.968875	0.50801	0.0054191	0.173876	0.720459	0.16631	0.663599	0.173876	0.720459	48935	EUROPIUM-LABELLED_RELAXIN-3-B/INSL5_A_CHIMERA	ENSG00000142515; ENSG00000198931	2
asthma	Conditioned	EVANSBLUE	pops	SET	4	-0.52048	-0.21068	-0.0031781	0.678643	1	0.69863	1	0.678643	1	48935	EVANS_BLUE	ENSG00000163631; ENSG00000115419; ENSG00000155511; ENSG00000196396	4
asthma	Conditioned	EVATANEPAG	pops	SET	3	1.70452	1.1287	0.014746	0.0682915	0.516912	0.044146	0.333268	0.0682915	0.516912	48935	EVATANEPAG	ENSG00000125384; ENSG00000103375; ENSG00000171522	3
asthma	Conditioned	EVENAMIDE	pops	SET	10	-3.09201	-1.1117	-0.026512	0.996199	1	0.999	1	0.996199	1	48935	EVENAMIDE	ENSG00000047597; ENSG00000196876; ENSG00000168356; ENSG00000136531; ENSG00000185313; ENSG00000007314; ENSG00000144285; ENSG00000183873; ENSG00000136546; ENSG00000169432; ENSG00000153253	11
asthma	Conditioned	EVEROLIMUS	pops	SET	13	2.73286	0.64389	0.017506	0.0174264	0.302505	0.003143	0.0625978	0.0174264	0.302505	48935	EVEROLIMUS	ENSG00000165699; ENSG00000163939; ENSG00000186575; ENSG00000171862; ENSG00000284792; ENSG00000088832; ENSG00000198793; ENSG00000118046; ENSG00000134086; ENSG00000103197; ENSG00000163930; ENSG00000154803; ENSG00000126012; ENSG00000196712; ENSG00000141564	15
asthma	Conditioned	EVINACUMAB	pops	SET	2	0.653544	0.33866	0.0036126	0.25003	0.809017	0.2567	0.798076	0.25003	0.809017	48935	EVINACUMAB	ENSG00000132855; ENSG00000130164	2
asthma	Conditioned	EVOCALCET	pops	SET	2	0.540816	0.36345	0.003877	0.282394	0.841952	0.29432	0.846456	0.282394	0.841952	48935	EVOCALCET	ENSG00000102575; ENSG00000036828	2
asthma	Conditioned	EVODIAMINE	pops	SET	3	-2.40733	-1.0079	-0.013168	0.985602	1	0.99196	1	0.985602	1	48935	EVODIAMINE	ENSG00000108576; ENSG00000198900; ENSG00000196689	3
asthma	Conditioned	EVP6124	pops	SET	3	-0.236933	-0.13454	-0.0017577	0.567559	1	0.59365	1	0.567559	1	48935	EVP-6124	ENSG00000175344; ENSG00000274542; ENSG00000282088; ENSG00000128272; ENSG00000166664; ENSG00000275917	6
asthma	Conditioned	EVT101	pops	SET	2	-1.31858	-0.94603	-0.010092	0.897997	1	0.90634	1	0.897997	1	48935	EVT-101	ENSG00000273079; ENSG00000176884	2
asthma	Conditioned	EW7197	pops	SET	6	2.59676	1.0131	0.018716	0.0209164	0.329111	0.0047102	0.0816196	0.0209164	0.329111	48935	EW-7197	ENSG00000135503; ENSG00000106799; ENSG00000120217; ENSG00000107614; ENSG00000105329; ENSG00000119772	6
asthma	Conditioned	EWA401	pops	SET	2	-0.284479	-0.22312	-0.0023801	0.586692	1	0.61198	1	0.586692	1	48935	EW-A-401	ENSG00000112715; ENSG00000102755	2
asthma	Conditioned	EXAMORELIN	pops	SET	3	-1.45627	-0.91119	-0.011904	0.918991	1	0.92733	1	0.918991	1	48935	EXAMORELIN	ENSG00000161905; ENSG00000106128; ENSG00000121853	3
asthma	Conditioned	EXAMPLE2WO2013004676	pops	SET	2	-1.48315	-1.1476	-0.012242	0.922621	1	0.93098	1	0.922621	1	48935	EXAMPLE_2_[WO2013004676]	ENSG00000131781; ENSG00000122176	2
asthma	Conditioned	EXARAFENIB	pops	SET	5	0.755694	0.38687	0.0065245	0.223029	0.779334	0.22492	0.757609	0.223029	0.779334	48935	EXARAFENIB	ENSG00000213281; ENSG00000157764; ENSG00000103876; ENSG00000114942; ENSG00000283391; ENSG00000099617	6
asthma	Conditioned	EXATECAN	pops	SET	3	-1.84468	-0.81856	-0.010694	0.959106	1	0.96745	1	0.959106	1	48935	EXATECAN	ENSG00000198900; ENSG00000084207; ENSG00000170430	3
asthma	Conditioned	EXEMESTANE	pops	SET	9	0.836017	0.28091	0.0063553	0.20339	0.757852	0.20158	0.722574	0.20339	0.757852	48935	EXEMESTANE	ENSG00000138061; ENSG00000153237; ENSG00000196139; ENSG00000137869; ENSG00000100721; ENSG00000242252; ENSG00000071054; ENSG00000108582; ENSG00000118046	9
asthma	Conditioned	EXENATIDE	pops	SET	3	-1.50285	-0.94496	-0.012345	0.925215	1	0.93355	1	0.925215	1	48935	EXENATIDE	ENSG00000112164; ENSG00000053918; ENSG00000282076; ENSG00000162551	4
asthma	Conditioned	EXP3174	pops	SET	8	-2.46182	-0.75787	-0.016166	0.987022	1	0.99308	1	0.987022	1	48935	EXP3174	ENSG00000117054; ENSG00000144891; ENSG00000198648; ENSG00000126259; ENSG00000183049; ENSG00000161270; ENSG00000197891; ENSG00000171234	8
asthma	Conditioned	EZETIMIBE	pops	SET	6	-1.50886	-0.53243	-0.0098363	0.925975	1	0.93432	1	0.925975	1	48935	EZETIMIBE	ENSG00000015520; ENSG00000134538; ENSG00000177628; ENSG00000262446; ENSG00000187258; ENSG00000166825; ENSG00000057252	7
asthma	Conditioned	EZLOPITANT	pops	SET	2	-0.585502	-0.43292	-0.0046181	0.702489	1	0.72089	1	0.702489	1	48935	EZLOPITANT	ENSG00000165272; ENSG00000115353	2
asthma	Conditioned	EZOBRESIB	pops	SET	5	1.13196	0.4435	0.0074796	0.142556	0.671995	0.12884	0.586646	0.142556	0.671995	48935	EZOBRESIB	ENSG00000169925; ENSG00000204256; ENSG00000137948; ENSG00000141867; ENSG00000243364; ENSG00000187957; ENSG00000234704; ENSG00000234507; ENSG00000230678; ENSG00000236227; ENSG00000235307; ENSG00000215077	12
asthma	Conditioned	EZOGABINE	pops	SET	6	-1.02646	-0.44341	-0.0081916	0.837682	1	0.84765	1	0.837682	1	48935	EZOGABINE	ENSG00000185760; ENSG00000117013; ENSG00000075043; ENSG00000281151; ENSG00000184156; ENSG00000053918; ENSG00000282076; ENSG00000160862	8
asthma	Conditioned	F351	pops	SET	2	1.99564	1.2354	0.013178	0.0465593	0.445344	0.022995	0.226092	0.0465593	0.445344	48935	F351	ENSG00000105329; ENSG00000171766	2
asthma	Conditioned	FACTCOMPLEXTARGETINGCURAXINCBL0137	pops	SET	2	-2.63955	-1.3718	-0.014633	0.990759	1	0.99584	1	0.990759	1	48935	FACT_COMPLEX-TARGETING_CURAXIN_CBL0137	ENSG00000092201; ENSG00000134323	2
asthma	Conditioned	FADOLMIDINE	pops	SET	2	-0.0945126	-0.068378	-0.00072941	0.510137	1	0.53765	1	0.510137	1	48935	FADOLMIDINE	ENSG00000184160; ENSG00000150594; ENSG00000274286	3
asthma	Conditioned	FADROZOLE	pops	SET	8	-0.713622	-0.25046	-0.0053426	0.746905	1	0.76227	1	0.746905	1	48935	FADROZOLE	ENSG00000137869; ENSG00000153002; ENSG00000160882; ENSG00000163751; ENSG00000108582; ENSG00000131095; ENSG00000138061; ENSG00000172817	8
asthma	Conditioned	FALDAPREVIR	pops	SET	2	-0.485681	-0.47724	-0.0050909	0.665482	1	0.6864	1	0.665482	1	48935	FALDAPREVIR	ENSG00000272395; ENSG00000292250; ENSG00000197110; ENSG00000291876; ENSG00000133703	5
asthma	Conditioned	FAMITINIB	pops	SET	9	-1.263	-0.4686	-0.010602	0.888202	1	0.89669	1	0.888202	1	48935	FAMITINIB	ENSG00000102755; ENSG00000134853; ENSG00000157404; ENSG00000037280; ENSG00000113721; ENSG00000143196; ENSG00000130226; ENSG00000122025; ENSG00000128052	9
asthma	Conditioned	FAMOTIDINE	pops	SET	3	0.471332	0.26939	0.0035194	0.303691	0.864068	0.31871	0.876085	0.303691	0.864068	48935	FAMOTIDINE	ENSG00000113749; ENSG00000138685; ENSG00000006128	3
asthma	Conditioned	FAMPRIDINE	pops	SET	44	-4.42984	-0.68915	-0.03444	0.99958	1	1	1	0.99958	1	48935	FAMPRIDINE	ENSG00000143105; ENSG00000140015; ENSG00000116396; ENSG00000104848; ENSG00000124134; ENSG00000156486; ENSG00000135519; ENSG00000129159; ENSG00000182674; ENSG00000178342; ENSG00000026559; ENSG00000173826; ENSG00000112499; ENSG00000177272; ENSG00000177301; ENSG00000131398; ENSG00000089558; ENSG00000184611; ENSG00000170745; ENSG00000171126; ENSG00000166006; ENSG00000168418; ENSG00000182255; ENSG00000168263; ENSG00000183960; ENSG00000143473; ENSG00000158445; ENSG00000151079; ENSG00000111262; ENSG00000184408; ENSG00000164794; ENSG00000171385; ENSG00000102057; ENSG00000292214; ENSG00000162975; ENSG00000130294; ENSG00000108381; ENSG00000185760; ENSG00000075043; ENSG00000117013; ENSG00000055118; ENSG00000184156; ENSG00000053918; ENSG00000130037; ENSG00000115474; ENSG00000120457; ENSG00000282076; ENSG00000281151	48
asthma	Conditioned	FANCHININ	pops	SET	3	-2.71755	-1.806	-0.023594	0.992051	1	0.99671	1	0.992051	1	48935	FANCHININ	ENSG00000047457; ENSG00000232810; ENSG00000204490; ENSG00000228321; ENSG00000228849; ENSG00000228978; ENSG00000223952; ENSG00000230108; ENSG00000206439; ENSG00000178537; ENSG00000142319; ENSG00000276996	12
asthma	Conditioned	FARALIMOMAB	pops	SET	2	0.034844	0.015561	0.000166	0.45895	0.980173	0.4861	1	0.45895	0.980173	48935	FARALIMOMAB	ENSG00000197919; ENSG00000233816	2
asthma	Conditioned	FARAMPATOR	pops	SET	3	-1.36272	-0.87123	-0.011382	0.905179	1	0.91351	1	0.905179	1	48935	FARAMPATOR	ENSG00000152578; ENSG00000125675; ENSG00000120251; ENSG00000155511	4
asthma	Conditioned	FARGLITAZAR	pops	SET	4	-0.564477	-0.31447	-0.0047438	0.694862	1	0.71378	1	0.694862	1	48935	FARGLITAZAR	ENSG00000168447; ENSG00000248098; ENSG00000110092; ENSG00000132170	4
asthma	Conditioned	FARICIMAB	pops	SET	2	-0.214385	-0.14173	-0.0015119	0.558429	1	0.58488	1	0.558429	1	48935	FARICIMAB	ENSG00000091879; ENSG00000112715	2
asthma	Conditioned	FARNESYLDIPHOSPHATE	pops	SET	5	1.39188	0.59255	0.0099934	0.102558	0.595843	0.081987	0.464786	0.102558	0.595843	48935	FARNESYL_DIPHOSPHATE	ENSG00000139567; ENSG00000187758; ENSG00000136717; ENSG00000078053; ENSG00000136573; ENSG00000285369	6
asthma	Conditioned	FARNESYLMONOPHOSPHATE	pops	SET	3	0.614557	0.32711	0.0042735	0.260941	0.818554	0.26943	0.817282	0.260941	0.818554	48935	FARNESYL_MONOPHOSPHATE	ENSG00000187758; ENSG00000139567; ENSG00000136717	3
asthma	Conditioned	FARNESYLTRANSFERASEINHIBITOR	pops	SET	2	0.758446	0.56059	0.00598	0.222342	0.778343	0.2241	0.75652	0.222342	0.778343	48935	FARNESYL_TRANSFERASE_INHIBITOR	ENSG00000130816; ENSG00000124762	2
asthma	Conditioned	FASIDOTRIL	pops	SET	2	0.460807	0.35901	0.0038297	0.307007	0.867138	0.32247	0.880137	0.307007	0.867138	48935	FASIDOTRIL	ENSG00000167657; ENSG00000112977	2
asthma	Conditioned	FASIDOTRILAT	pops	SET	2	0.460807	0.35901	0.0038297	0.307007	0.867138	0.32247	0.880137	0.307007	0.867138	48935	FASIDOTRILAT	ENSG00000112977; ENSG00000167657	2
asthma	Conditioned	FASLIGAND	pops	SET	9	2.27018	0.58591	0.013256	0.0324243	0.388072	0.011605	0.14785	0.0324243	0.388072	48935	FAS_LIGAND	ENSG00000203747; ENSG00000026103; ENSG00000164305; ENSG00000139329; ENSG00000162747; ENSG00000150907; ENSG00000168040; ENSG00000185499; ENSG00000133740	9
asthma	Conditioned	FASUDIL	pops	SET	6	0.948786	0.43666	0.0080669	0.178093	0.725722	0.17137	0.67218	0.178093	0.725722	48935	FASUDIL	ENSG00000179348; ENSG00000067900; ENSG00000134318; ENSG00000142875; ENSG00000183943; ENSG00000171033; ENSG00000072062; ENSG00000288516	8
asthma	Conditioned	FATEMULSION	pops	SET	2	-0.0182928	-0.011403	-0.00012164	0.479792	0.993692	0.5073	1	0.479792	0.993692	48935	FAT_EMULSION	ENSG00000122194; ENSG00000130164	2
asthma	Conditioned	FAVIPIRAVIR	pops	SET	2	0.163238	0.10926	0.0011655	0.409947	0.949118	0.43516	0.977151	0.409947	0.949118	48935	FAVIPIRAVIR	ENSG00000104164; ENSG00000163939	2
asthma	Conditioned	FAXELADOL	pops	SET	3	-2.93659	-1.4036	-0.018337	0.994836	1	0.99834	1	0.994836	1	48935	FAXELADOL	ENSG00000103546; ENSG00000108576; ENSG00000112038	3
asthma	Conditioned	FAZPILODEMAB	pops	SET	2	-0.683402	-0.43042	-0.0045914	0.736774	1	0.75282	1	0.736774	1	48935	FAZPILODEMAB	ENSG00000113578; ENSG00000134962	2
asthma	Conditioned	FBTA05	pops	SET	4	6.94961	3.067	0.046266	0.000112841	0.0391623	1.9001e-12	2.11321e-09	0.000112841	0.0391623	48935	FBT-A05	ENSG00000160654; ENSG00000156738; ENSG00000167286; ENSG00000198851	4
asthma	Conditioned	FEBUXOSTAT	pops	SET	10	-2.95685	-1.1286	-0.026914	0.995035	1	0.99844	1	0.995035	1	48935	FEBUXOSTAT	ENSG00000084734; ENSG00000167165; ENSG00000244122; ENSG00000242366; ENSG00000158125; ENSG00000244474; ENSG00000241635; ENSG00000138356; ENSG00000242515; ENSG00000288702; ENSG00000241119; ENSG00000288705	12
asthma	Conditioned	FEDRATINIB	pops	SET	7	4.06743	1.438	0.028693	0.00276625	0.155232	2.388e-05	0.00177056	0.00276625	0.155232	48935	FEDRATINIB	ENSG00000096968; ENSG00000243364; ENSG00000122025; ENSG00000141867; ENSG00000162434; ENSG00000105639; ENSG00000105397	7
asthma	Conditioned	FELADILIMAB	pops	SET	2	2.03444	1.257	0.013409	0.0442613	0.437026	0.020961	0.212552	0.0442613	0.437026	48935	FELADILIMAB	ENSG00000163600; ENSG00000244067	2
asthma	Conditioned	FELBAMATE	pops	SET	7	-1.60981	-0.50915	-0.01016	0.937871	1	0.94627	1	0.937871	1	48935	FELBAMATE	ENSG00000273079; ENSG00000198785; ENSG00000105464; ENSG00000183454; ENSG00000116032; ENSG00000161509; ENSG00000176884	7
asthma	Conditioned	FELBINAC	pops	SET	4	-0.406496	-0.1682	-0.0025372	0.63497	1	0.65781	1	0.63497	1	48935	FELBINAC	ENSG00000176340; ENSG00000135047; ENSG00000095303; ENSG00000073756	4
asthma	Conditioned	FELODIPINE	pops	SET	10	-0.856587	-0.30181	-0.0071973	0.791749	1	0.80415	1	0.791749	1	48935	FELODIPINE	ENSG00000151067; ENSG00000285479; ENSG00000165995; ENSG00000157388; ENSG00000153956; ENSG00000099331; ENSG00000178537; ENSG00000174697; ENSG00000102001; ENSG00000151623; ENSG00000081248; ENSG00000001626	12
asthma	Conditioned	FENAMICACID	pops	SET	2	2.81044	1.7828	0.019018	0.0157057	0.292672	0.002477	0.0535152	0.0157057	0.292672	48935	FENAMIC ACID	ENSG00000169679; ENSG00000182866	2
asthma	Conditioned	FENBUFEN	pops	SET	2	2.61472	1.9082	0.020355	0.020409	0.326036	0.0044688	0.0790317	0.020409	0.326036	48935	FENBUFEN	ENSG00000073756; ENSG00000095303	2
asthma	Conditioned	FENCLOFENAC	pops	SET	2	2.61472	1.9082	0.020355	0.020409	0.326036	0.0044688	0.0790317	0.020409	0.326036	48935	FENCLOFENAC	ENSG00000073756; ENSG00000095303	2
asthma	Conditioned	FENCLONINEPLUSMINUS	pops	SET	3	-0.199196	-0.12242	-0.0015993	0.552278	1	0.57894	1	0.552278	1	48935	FENCLONINE-(+/-)	ENSG00000171759; ENSG00000129167; ENSG00000139287	3
asthma	Conditioned	FENDILINE	pops	SET	2	0.829137	0.79394	0.0084692	0.205006	0.760739	0.20352	0.724836	0.205006	0.760739	48935	FENDILINE	ENSG00000135914; ENSG00000135898	2
asthma	Conditioned	FENDRIX	pops	SET	3	2.40112	1.5128	0.019764	0.0272413	0.362436	0.008177	0.117722	0.0272413	0.362436	48935	FENDRIX	ENSG00000165406; ENSG00000278545; ENSG00000134460; ENSG00000257017	4
asthma	Conditioned	FENFLURAMINE	pops	SET	2	-2.03569	-1.0049	-0.010719	0.971097	1	0.9791	1	0.971097	1	48935	FENFLURAMINE	ENSG00000147955; ENSG00000147246; ENSG00000179546	3
asthma	Conditioned	FENOFIBRATE	pops	SET	8	-2.62658	-0.76838	-0.01639	0.990526	1	0.99568	1	0.990526	1	48935	FENOFIBRATE	ENSG00000186951; ENSG00000008516; ENSG00000102245; ENSG00000084674; ENSG00000291544; ENSG00000084734; ENSG00000206503; ENSG00000224320; ENSG00000231834; ENSG00000235657; ENSG00000229215; ENSG00000227715; ENSG00000206505; ENSG00000223980; ENSG00000073060; ENSG00000181092; ENSG00000172757; ENSG00000003436	18
asthma	Conditioned	FENOFIBRICACID	pops	SET	5	-0.624883	-0.27313	-0.0046064	0.716561	1	0.73397	1	0.716561	1	48935	FENOFIBRIC_ACID	ENSG00000132170; ENSG00000186951; ENSG00000112033; ENSG00000163586; ENSG00000188037	5
asthma	Conditioned	FENOLDOPAM	pops	SET	3	-1.00453	-0.60545	-0.0079098	0.832238	1	0.84243	1	0.832238	1	48935	FENOLDOPAM	ENSG00000184845; ENSG00000069696; ENSG00000276825; ENSG00000169676	4
asthma	Conditioned	FENOPROFEN	pops	SET	6	-1.18144	-0.41296	-0.0076291	0.872435	1	0.88127	1	0.872435	1	48935	FENOPROFEN	ENSG00000205560; ENSG00000073756; ENSG00000073754; ENSG00000176340; ENSG00000095303; ENSG00000256870; ENSG00000262217	7
asthma	Conditioned	FENOTEROL	pops	SET	5	-0.331509	-0.15267	-0.0025748	0.605473	1	0.62987	1	0.605473	1	48935	FENOTEROL	ENSG00000169252; ENSG00000175003; ENSG00000159842; ENSG00000278741; ENSG00000276016; ENSG00000175164; ENSG00000281879; ENSG00000060971; ENSG00000115665	9
asthma	Conditioned	FENRETINIDE	pops	SET	6	3.47392	1.3879	0.02564	0.00629819	0.211968	0.00025717	0.0108582	0.00629819	0.211968	48935	FENRETINIDE	ENSG00000113916; ENSG00000138207; ENSG00000111674; ENSG00000175197; ENSG00000131759; ENSG00000141542	6
asthma	Conditioned	FENTANYL	pops	SET	11	0.378056	0.10778	0.0026956	0.333949	0.891532	0.3527	0.908006	0.333949	0.891532	48935	FENTANYL	ENSG00000112038; ENSG00000116329; ENSG00000129925; ENSG00000110680; ENSG00000157542; ENSG00000196878; ENSG00000181804; ENSG00000148219; ENSG00000129667; ENSG00000172936; ENSG00000169896	11
asthma	Conditioned	FENTIAZAC	pops	SET	2	2.61472	1.9082	0.020355	0.020409	0.326036	0.0044688	0.0790317	0.020409	0.326036	48935	FENTIAZAC	ENSG00000095303; ENSG00000073756	2
asthma	Conditioned	FEPIXNEBART	pops	SET	2	0.402702	0.31652	0.0033764	0.325777	0.885465	0.34359	0.900062	0.325777	0.885465	48935	FEPIXNEBART	ENSG00000163235; ENSG00000124882	2
asthma	Conditioned	FERB033	pops	SET	2	0.464716	0.25788	0.0027509	0.305777	0.865828	0.32107	0.878477	0.305777	0.865828	48935	FERB_033	ENSG00000140009; ENSG00000141736	2
asthma	Conditioned	FERULATE	pops	SET	8	-3.03878	-1.021	-0.021778	0.99577	1	0.99881	1	0.99577	1	48935	FERULATE	ENSG00000104267; ENSG00000142192; ENSG00000131686; ENSG00000133742; ENSG00000074410; ENSG00000118298; ENSG00000167434; ENSG00000107159	8
asthma	Conditioned	FESOTERODINE	pops	SET	5	-1.22202	-0.53554	-0.009032	0.880477	1	0.88914	1	0.880477	1	48935	FESOTERODINE	ENSG00000168539; ENSG00000133019; ENSG00000181072; ENSG00000180720; ENSG00000184984	5
asthma	Conditioned	FEVIPIPRANT	pops	SET	3	0.639124	0.34978	0.0045696	0.25404	0.812302	0.26138	0.805274	0.25404	0.812302	48935	FEVIPIPRANT	ENSG00000168229; ENSG00000183134; ENSG00000111701	3
asthma	Conditioned	FEXAGRATINIB	pops	SET	7	1.23928	0.38046	0.0075917	0.124582	0.639047	0.10763	0.534758	0.124582	0.639047	48935	FEXAGRATINIB	ENSG00000105221; ENSG00000066468; ENSG00000117020; ENSG00000275199; ENSG00000077782; ENSG00000160867; ENSG00000068078; ENSG00000174775; ENSG00000276536	9
asthma	Conditioned	FEXOFENADINE	pops	SET	3	1.79618	0.94583	0.012357	0.0605341	0.493609	0.036243	0.297326	0.0605341	0.493609	48935	FEXOFENADINE	ENSG00000196639; ENSG00000102970; ENSG00000137491	3
asthma	Conditioned	FEZOLINETANT	pops	SET	2	-0.502073	-0.35732	-0.0038117	0.671719	1	0.69219	1	0.671719	1	48935	FEZOLINETANT	ENSG00000169836; ENSG00000161798	2
asthma	Conditioned	FF10101	pops	SET	3	0.756249	0.4741	0.0061938	0.222886	0.779283	0.22475	0.757411	0.222886	0.779283	48935	FF-10101	ENSG00000157404; ENSG00000122025; ENSG00000213281	3
asthma	Conditioned	FG2216	pops	SET	4	-0.219619	-0.10095	-0.0015228	0.560553	1	0.58691	1	0.560553	1	48935	FG-2216	ENSG00000129521; ENSG00000269858; ENSG00000135766; ENSG00000100644	4
asthma	Conditioned	FG4592	pops	SET	5	-1.55216	-0.65931	-0.011119	0.931326	1	0.93968	1	0.931326	1	48935	FG-4592	ENSG00000135766; ENSG00000269858; ENSG00000129521; ENSG00000178467; ENSG00000125522; ENSG00000277339	6
asthma	Conditioned	FGF1	pops	SET	2	0.856114	0.64533	0.0068839	0.198688	0.751806	0.19597	0.713546	0.198688	0.751806	48935	FGF-1	ENSG00000105851; ENSG00000109339	2
asthma	Conditioned	FGF401	pops	SET	2	-1.49486	-1.1452	-0.012216	0.924166	1	0.93252	1	0.924166	1	48935	FGF401	ENSG00000160867; ENSG00000091138	2
asthma	Conditioned	FGFRCSF1RINHIBITOR3D185	pops	SET	3	0.746033	0.38038	0.0049694	0.225465	0.781476	0.22783	0.760647	0.225465	0.781476	48935	FGFR/CSF-1R_INHIBITOR_3D185	ENSG00000077782; ENSG00000068078; ENSG00000066468	3
asthma	Conditioned	FGFRINHIBITORCPL304110	pops	SET	3	0.746033	0.38038	0.0049694	0.225465	0.781476	0.22783	0.760647	0.225465	0.781476	48935	FGFR_INHIBITOR_CPL304110	ENSG00000068078; ENSG00000066468; ENSG00000077782	3
asthma	Conditioned	FH535	pops	SET	2	0.82748	0.55063	0.0058738	0.205415	0.7614	0.20399	0.725474	0.205415	0.7614	48935	FH-535	ENSG00000112033; ENSG00000132170	2
asthma	Conditioned	FIBRINOGENHUMAN	pops	SET	3	-1.38842	-1.0546	-0.013777	0.909158	1	0.91748	1	0.909158	1	48935	FIBRINOGEN,_HUMAN	ENSG00000171560; ENSG00000171564; ENSG00000171557	3
asthma	Conditioned	FICONALKIB	pops	SET	2	0.55519	0.38795	0.0041384	0.278115	0.839009	0.28939	0.840287	0.278115	0.839009	48935	FICONALKIB	ENSG00000113070; ENSG00000171094	2
asthma	Conditioned	FIDUXOSIN	pops	SET	2	0.162131	0.31408	0.0033504	0.410359	0.949498	0.4356	0.977309	0.410359	0.949498	48935	FIDUXOSIN	ENSG00000108468; ENSG00000143727	2
asthma	Conditioned	FILGOTINIB	pops	SET	5	4.31951	2.0506	0.034583	0.00195831	0.136905	7.8694e-06	0.000722494	0.00195831	0.136905	48935	FILGOTINIB	ENSG00000162434; ENSG00000143924; ENSG00000105639; ENSG00000105397; ENSG00000096968	5
asthma	Conditioned	FILGRASTIM	pops	SET	2	1.26582	0.73992	0.007893	0.120493	0.631297	0.1028	0.522912	0.120493	0.631297	48935	FILGRASTIM	ENSG00000119535; ENSG00000141736	2
asthma	Conditioned	FINASTERIDE	pops	SET	5	1.77637	0.65399	0.01103	0.0621166	0.499125	0.037843	0.305082	0.0621166	0.499125	48935	FINASTERIDE	ENSG00000277893; ENSG00000117228; ENSG00000122787; ENSG00000145545; ENSG00000003402; ENSG00000198959	6
asthma	Conditioned	FINGOLIMOD	pops	SET	8	2.11644	0.76704	0.016362	0.0397195	0.419867	0.017161	0.188586	0.0397195	0.419867	48935	FINGOLIMOD	ENSG00000170989; ENSG00000118058; ENSG00000243480; ENSG00000145020; ENSG00000267534; ENSG00000125910; ENSG00000180739; ENSG00000213694	8
asthma	Conditioned	FINGOLIMODPHOSPHATE	pops	SET	4	0.637933	0.33598	0.0050682	0.254358	0.812467	0.26176	0.805785	0.254358	0.812467	48935	FINGOLIMOD-PHOSPHATE	ENSG00000187733; ENSG00000174876; ENSG00000145020; ENSG00000237763; ENSG00000243480	5
asthma	Conditioned	FIPAMEZOLE	pops	SET	2	-0.0945126	-0.068378	-0.00072941	0.510137	1	0.53765	1	0.510137	1	48935	FIPAMEZOLE	ENSG00000150594; ENSG00000184160; ENSG00000274286	3
asthma	Conditioned	FIPI	pops	SET	3	-1.08652	-0.48674	-0.0063589	0.851961	1	0.86137	1	0.851961	1	48935	FIPI	ENSG00000075651; ENSG00000124207; ENSG00000129219	3
asthma	Conditioned	FIRATEGRAST	pops	SET	3	2.31853	0.97573	0.012747	0.0304138	0.376558	0.010216	0.136157	0.0304138	0.376558	48935	FIRATEGRAST	ENSG00000115232; ENSG00000150093; ENSG00000139626	3
asthma	Conditioned	FIRAZOREXTON	pops	SET	2	0.208897	0.14937	0.0015934	0.393152	0.936899	0.41726	0.964896	0.393152	0.936899	48935	FIRAZOREXTON	ENSG00000166313; ENSG00000034053; ENSG00000276495	3
asthma	Conditioned	FIRSOCOSTAT	pops	SET	3	0.876446	0.50223	0.0065614	0.194029	0.745743	0.1904	0.703346	0.194029	0.745743	48935	FIRSOCOSTAT	ENSG00000130176; ENSG00000173846; ENSG00000076555; ENSG00000278540; ENSG00000275176	5
asthma	Conditioned	FIRTECANPEGOL	pops	SET	2	-1.66124	-0.94141	-0.010042	0.943207	1	0.95166	1	0.943207	1	48935	FIRTECAN_PEGOL	ENSG00000198900; ENSG00000184428	2
asthma	Conditioned	FISETIN	pops	SET	2	1.09272	0.72138	0.0076952	0.149597	0.683141	0.13726	0.604193	0.149597	0.683141	48935	FISETIN	ENSG00000105810; ENSG00000169710	2
asthma	Conditioned	FISOGATINIB	pops	SET	2	-1.54364	-1.1259	-0.01201	0.930303	1	0.93865	1	0.930303	1	48935	FISOGATINIB	ENSG00000091138; ENSG00000162344	2
asthma	Conditioned	FISPEMIFENE	pops	SET	2	-0.912008	-0.61245	-0.0065332	0.807673	1	0.81911	1	0.807673	1	48935	FISPEMIFENE	ENSG00000140009; ENSG00000091831	2
asthma	Conditioned	FK224	pops	SET	2	0.633268	0.42826	0.0045684	0.255662	0.813557	0.26328	0.807851	0.255662	0.813557	48935	FK_224	ENSG00000161798; ENSG00000165272	2
asthma	Conditioned	FK881	pops	SET	2	-0.700302	-0.36644	-0.0039089	0.742481	1	0.75813	1	0.742481	1	48935	FK-881	ENSG00000157184; ENSG00000205560	2
asthma	Conditioned	FK888	pops	SET	4	-0.748924	-0.40376	-0.0060907	0.758507	1	0.77304	1	0.758507	1	48935	FK-888	ENSG00000165272; ENSG00000171885; ENSG00000115353; ENSG00000075073	4
asthma	Conditioned	FLAVOXATE	pops	SET	11	2.59074	0.68077	0.017027	0.0210788	0.329694	0.0047926	0.0825505	0.0210788	0.329694	48935	FLAVOXATE	ENSG00000184984; ENSG00000168539; ENSG00000181072; ENSG00000065989; ENSG00000113231; ENSG00000073417; ENSG00000113448; ENSG00000105650; ENSG00000205268; ENSG00000171408; ENSG00000184588; ENSG00000285188; ENSG00000284762	13
asthma	Conditioned	FLECAINIDE	pops	SET	5	-1.53159	-0.69191	-0.011669	0.928808	1	0.93718	1	0.928808	1	48935	FLECAINIDE	ENSG00000183873; ENSG00000130037; ENSG00000104848; ENSG00000232292; ENSG00000143207; ENSG00000187486	6
asthma	Conditioned	FLIBANSERIN	pops	SET	3	-1.47316	-0.89023	-0.01163	0.921297	1	0.92963	1	0.921297	1	48935	FLIBANSERIN	ENSG00000178394; ENSG00000102468; ENSG00000069696; ENSG00000276825	4
asthma	Conditioned	FLINDOKALNER	pops	SET	7	-0.139156	-0.053195	-0.0010615	0.528088	1	0.55534	1	0.528088	1	48935	FLINDOKALNER	ENSG00000185760; ENSG00000117013; ENSG00000184156; ENSG00000075043; ENSG00000281151; ENSG00000156113; ENSG00000160862; ENSG00000104783	8
asthma	Conditioned	FLOCTAFENINE	pops	SET	2	2.61472	1.9082	0.020355	0.020409	0.326036	0.0044688	0.0790317	0.020409	0.326036	48935	FLOCTAFENINE	ENSG00000095303; ENSG00000073756	2
asthma	Conditioned	FLOTETUZUMAB	pops	SET	3	7.01847	4.1642	0.054403	0.000105353	0.0387627	1.1665e-12	1.50218e-09	0.000105353	0.0387627	48935	FLOTETUZUMAB	ENSG00000185291; ENSG00000292332; ENSG00000167286; ENSG00000160654; ENSG00000198851	5
asthma	Conditioned	FLOXURIDINE	pops	SET	4	0.486873	0.21345	0.0032198	0.298839	0.858776	0.31318	0.869234	0.298839	0.858776	48935	FLOXURIDINE	ENSG00000176890; ENSG00000111674; ENSG00000130816; ENSG00000114770	4
asthma	Conditioned	FLT3INHIBITOR	pops	SET	2	0.079861	0.062643	0.00066823	0.441496	0.969217	0.46817	1	0.441496	0.969217	48935	FLT-3_INHIBITOR	ENSG00000122025; ENSG00000147647	2
asthma	Conditioned	FLT3INHIBITORII	pops	SET	2	-0.843548	-0.65666	-0.0070048	0.787899	1	0.80054	1	0.787899	1	48935	FLT-3_INHIBITOR_II	ENSG00000147647; ENSG00000130226	2
asthma	Conditioned	FLUAZINAM	pops	SET	2	0.174273	0.13605	0.0014513	0.405833	0.946404	0.43083	0.974088	0.405833	0.946404	48935	FLUAZINAM	ENSG00000064655; ENSG00000012504	2
asthma	Conditioned	FLUCONAZOLE	pops	SET	2	-2.04233	-1.0845	-0.011569	0.971449	1	0.97944	1	0.971449	1	48935	FLUCONAZOLE	ENSG00000163631; ENSG00000001630	2
asthma	Conditioned	FLUCYTOSINE	pops	SET	2	0.110606	0.081908	0.00087374	0.429713	0.96168	0.45596	0.992676	0.429713	0.96168	48935	FLUCYTOSINE	ENSG00000188641; ENSG00000130816	2
asthma	Conditioned	FLUDARABINE	pops	SET	20	-0.66709	-0.12091	-0.0040767	0.731179	1	0.74764	1	0.731179	1	48935	FLUDARABINE	ENSG00000175482; ENSG00000198056; ENSG00000077514; ENSG00000100479; ENSG00000048392; ENSG00000148229; ENSG00000101868; ENSG00000167325; ENSG00000106628; ENSG00000291137; ENSG00000185811; ENSG00000146729; ENSG00000177084; ENSG00000014138; ENSG00000146143; ENSG00000107562; ENSG00000088002; ENSG00000187758; ENSG00000197891; ENSG00000196839; ENSG00000156136; ENSG00000171848	22
asthma	Conditioned	FLUDARABINEPHOSPHATE	pops	SET	13	-1.54281	-0.34903	-0.0094895	0.930199	1	0.93855	1	0.930199	1	48935	FLUDARABINE PHOSPHATE	ENSG00000146143; ENSG00000175482; ENSG00000014138; ENSG00000198056; ENSG00000177084; ENSG00000077514; ENSG00000167325; ENSG00000106628; ENSG00000048392; ENSG00000171848; ENSG00000101868; ENSG00000062822; ENSG00000148229; ENSG00000100479	14
asthma	Conditioned	FLUDEOXYGLUCOSEF18	pops	SET	5	-2.42711	-0.75505	-0.012734	0.986131	1	0.99239	1	0.986131	1	48935	FLUDEOXYGLUCOSE-F18	ENSG00000042832; ENSG00000174059; ENSG00000105220; ENSG00000282019; ENSG00000181856; ENSG00000288174; ENSG00000115263	7
asthma	Conditioned	FLUDIAZEPAM	pops	SET	2	-1.53788	-1.1738	-0.012521	0.929583	1	0.93795	1	0.929583	1	48935	FLUDIAZEPAM	ENSG00000111886; ENSG00000183185; ENSG00000146276	3
asthma	Conditioned	FLUDIOXONIL	pops	SET	2	0.550879	0.43309	0.0046199	0.279388	0.840213	0.29086	0.84192	0.279388	0.840213	48935	FLUDIOXONIL	ENSG00000186350; ENSG00000132170	2
asthma	Conditioned	FLUFENAMATE	pops	SET	47	-2.03554	-0.2921	-0.015086	0.97109	1	0.97909	1	0.97109	1	48935	FLUFENAMATE	ENSG00000107593; ENSG00000157087; ENSG00000070985; ENSG00000159403; ENSG00000288512; ENSG00000169562; ENSG00000166278; ENSG00000231543; ENSG00000204364; ENSG00000235017; ENSG00000226560; ENSG00000206372; ENSG00000235696; ENSG00000224389; ENSG00000228267; ENSG00000236625; ENSG00000224639; ENSG00000228454; ENSG00000123843; ENSG00000162687; ENSG00000291999; ENSG00000149260; ENSG00000125730; ENSG00000171860; ENSG00000197405; ENSG00000157131; ENSG00000164823; ENSG00000154143; ENSG00000159189; ENSG00000123838; ENSG00000112936; ENSG00000039537; ENSG00000021852; ENSG00000244731; ENSG00000244207; ENSG00000227746; ENSG00000206340; ENSG00000176919; ENSG00000113600; ENSG00000073150; ENSG00000182326; ENSG00000232621; ENSG00000196139; ENSG00000131620; ENSG00000169083; ENSG00000152661; ENSG00000135355; ENSG00000288435; ENSG00000121743; ENSG00000187513; ENSG00000265107; ENSG00000121634; ENSG00000131233; ENSG00000165474; ENSG00000188910; ENSG00000189433; ENSG00000189280; ENSG00000121742; ENSG00000164411; ENSG00000182963; ENSG00000198835; ENSG00000176402; ENSG00000159248; ENSG00000183153; ENSG00000177291; ENSG00000203733; ENSG00000110218; ENSG00000095303; ENSG00000073756; ENSG00000072315; ENSG00000142185	71
asthma	Conditioned	FLUMATINIB	pops	SET	5	0.315537	0.15597	0.0026304	0.355195	0.908128	0.37618	0.928586	0.355195	0.908128	48935	FLUMATINIB	ENSG00000097007; ENSG00000157404; ENSG00000113721; ENSG00000130226; ENSG00000143196	5
asthma	Conditioned	FLUMAZENIL	pops	SET	13	-3.33109	-1.0885	-0.029595	0.997612	1	0.99957	1	0.997612	1	48935	FLUMAZENIL	ENSG00000151834; ENSG00000145863; ENSG00000113327; ENSG00000163285; ENSG00000145864; ENSG00000022355; ENSG00000102287; ENSG00000094755; ENSG00000163288; ENSG00000166206; ENSG00000011677; ENSG00000186297; ENSG00000182256; ENSG00000109158; ENSG00000268089; ENSG00000187730	16
asthma	Conditioned	FLUMETASONE	pops	SET	2	-2.14497	-0.91541	-0.009765	0.976391	1	0.98402	1	0.976391	1	48935	FLUMETASONE	ENSG00000113580; ENSG00000170890	2
asthma	Conditioned	FLUMETHASONEPIVALATE	pops	SET	3	0.108373	0.068379	0.00089333	0.430575	0.962753	0.45685	0.993178	0.430575	0.962753	48935	FLUMETHASONE_PIVALATE	ENSG00000113580; ENSG00000135046; ENSG00000170099; ENSG00000277405	4
asthma	Conditioned	FLUNARIZINE	pops	SET	9	-0.35742	-0.10209	-0.0023097	0.615689	1	0.63961	1	0.615689	1	48935	FLUNARIZINE	ENSG00000196557; ENSG00000033627; ENSG00000071553; ENSG00000006283; ENSG00000198668; ENSG00000100346; ENSG00000141837; ENSG00000196639; ENSG00000173653; ENSG00000149311	10
asthma	Conditioned	FLUNISOLIDE	pops	SET	4	1.6258	0.90484	0.01365	0.0756936	0.533704	0.052004	0.362675	0.0756936	0.533704	48935	FLUNISOLIDE	ENSG00000113580; ENSG00000164458; ENSG00000106415; ENSG00000116711	4
asthma	Conditioned	FLUNITRAZEPAM	pops	SET	14	-3.43797	-1.0689	-0.030158	0.998059	1	0.99971	1	0.998059	1	48935	FLUNITRAZEPAM	ENSG00000100300; ENSG00000163288; ENSG00000186297; ENSG00000182256; ENSG00000113327; ENSG00000151834; ENSG00000145864; ENSG00000094755; ENSG00000163285; ENSG00000187730; ENSG00000109158; ENSG00000102287; ENSG00000268089; ENSG00000022355; ENSG00000011677; ENSG00000166206; ENSG00000145863	17
asthma	Conditioned	FLUOCINOLONEACETONIDE	pops	SET	3	1.11936	0.70627	0.009227	0.144784	0.675791	0.1315	0.592155	0.144784	0.675791	48935	FLUOCINOLONE_ACETONIDE	ENSG00000113580; ENSG00000232810; ENSG00000204490; ENSG00000228321; ENSG00000228849; ENSG00000228978; ENSG00000223952; ENSG00000230108; ENSG00000206439; ENSG00000116711; ENSG00000170099; ENSG00000277405	12
asthma	Conditioned	FLUOCINONIDE	pops	SET	4	1.2739	0.6928	0.010451	0.119254	0.628914	0.10136	0.5197	0.119254	0.628914	48935	FLUOCINONIDE	ENSG00000113580; ENSG00000116711; ENSG00000170099; ENSG00000277405; ENSG00000128602	5
asthma	Conditioned	FLUORESCEIN	pops	SET	2	-1.02595	-0.71943	-0.0076744	0.837556	1	0.84754	1	0.837556	1	48935	FLUORESCEIN	ENSG00000149452; ENSG00000168036	2
asthma	Conditioned	FLUOROMETHOLONE	pops	SET	2	1.7535	1.3802	0.014723	0.064032	0.505633	0.039771	0.314054	0.064032	0.505633	48935	FLUOROMETHOLONE	ENSG00000113580; ENSG00000116711	2
asthma	Conditioned	FLUOROURACIL	pops	SET	42	0.288784	0.040759	0.0019902	0.364535	0.913538	0.38638	0.939317	0.364535	0.913538	48935	FLUOROURACIL	ENSG00000160179; ENSG00000255974; ENSG00000158402; ENSG00000116117; ENSG00000258907; ENSG00000132199; ENSG00000073792; ENSG00000126214; ENSG00000132781; ENSG00000163938; ENSG00000150907; ENSG00000009413; ENSG00000100024; ENSG00000272837; ENSG00000112378; ENSG00000095752; ENSG00000173546; ENSG00000139292; ENSG00000072571; ENSG00000184374; ENSG00000174695; ENSG00000151208; ENSG00000274429; ENSG00000092094; ENSG00000291794; ENSG00000106069; ENSG00000120471; ENSG00000143248; ENSG00000111186; ENSG00000090061; ENSG00000116981; ENSG00000157890; ENSG00000277848; ENSG00000159228; ENSG00000186377; ENSG00000174371; ENSG00000169057; ENSG00000146674; ENSG00000126215; ENSG00000169760; ENSG00000122691; ENSG00000158089; ENSG00000004809; ENSG00000112640; ENSG00000133112; ENSG00000118513; ENSG00000176890; ENSG00000188641	48
asthma	Conditioned	FLUOROWILLARDIINE	pops	SET	2	-1.88839	-1.472	-0.015702	0.962214	1	0.9705	1	0.962214	1	48935	FLUORO-WILLARDIINE	ENSG00000130707; ENSG00000125675; ENSG00000223922; ENSG00000198363	4
asthma	Conditioned	FLUOSTIGMINE	pops	SET	2	-1.17259	-1.0372	-0.011064	0.870628	1	0.87952	1	0.870628	1	48935	FLUOSTIGMINE	ENSG00000114200; ENSG00000087085	2
asthma	Conditioned	FLUOXETINE	pops	SET	10	1.07346	0.34341	0.0081895	0.15321	0.688589	0.14154	0.61391	0.15321	0.688589	48935	FLUOXETINE	ENSG00000108576; ENSG00000131620; ENSG00000135914; ENSG00000100288; ENSG00000153037; ENSG00000120088; ENSG00000278232; ENSG00000282456; ENSG00000276191; ENSG00000263715; ENSG00000131771; ENSG00000167244; ENSG00000135312; ENSG00000129625	14
asthma	Conditioned	FLUPENTIXOL	pops	SET	7	-1.6368	-0.64102	-0.012791	0.940732	1	0.94916	1	0.940732	1	48935	FLUPENTIXOL	ENSG00000120907; ENSG00000168539; ENSG00000184845; ENSG00000149295; ENSG00000151577; ENSG00000169676; ENSG00000102468	7
asthma	Conditioned	FLUPHENAZINE	pops	SET	9	-1.73099	-0.5956	-0.013475	0.949793	1	0.95827	1	0.949793	1	48935	FLUPHENAZINE	ENSG00000149295; ENSG00000198668; ENSG00000184845; ENSG00000169676; ENSG00000196639; ENSG00000102468; ENSG00000158748; ENSG00000148680; ENSG00000055118	9
asthma	Conditioned	FLUPHENAZINEDECANOATE	pops	SET	3	-1.18462	-0.69311	-0.009055	0.873083	1	0.88191	1	0.873083	1	48935	FLUPHENAZINE_DECANOATE	ENSG00000149295; ENSG00000135312; ENSG00000164270	3
asthma	Conditioned	FLUPIRTINE	pops	SET	8	-1.02089	-0.34107	-0.0072753	0.836305	1	0.84634	1	0.836305	1	48935	FLUPIRTINE	ENSG00000120457; ENSG00000162728; ENSG00000162989; ENSG00000157542; ENSG00000179344; ENSG00000206237; ENSG00000225824; ENSG00000233209; ENSG00000231286; ENSG00000231939; ENSG00000206302; ENSG00000196126; ENSG00000229074; ENSG00000206240; ENSG00000236884; ENSG00000228080; ENSG00000206306; ENSG00000150594; ENSG00000053918; ENSG00000282076; ENSG00000075043; ENSG00000281151; ENSG00000150867	23
asthma	Conditioned	FLUPRAZINE	pops	SET	2	-0.545409	-0.42879	-0.004574	0.687852	1	0.70726	1	0.687852	1	48935	FLUPRAZINE	ENSG00000178394; ENSG00000135312	2
asthma	Conditioned	FLUPROSTENOL	pops	SET	2	-2.43786	-1.578	-0.016833	0.986417	1	0.99261	1	0.986417	1	48935	FLUPROSTENOL	ENSG00000267467; ENSG00000234906; ENSG00000291128	3
asthma	Conditioned	FLURANDRENOLIDE	pops	SET	3	1.11936	0.70627	0.009227	0.144784	0.675791	0.1315	0.592155	0.144784	0.675791	48935	FLURANDRENOLIDE	ENSG00000116711; ENSG00000113580; ENSG00000170099; ENSG00000277405	4
asthma	Conditioned	FLURAZEPAM	pops	SET	15	-3.66958	-1.1026	-0.032198	0.998708	1	0.99988	1	0.998708	1	48935	FLURAZEPAM	ENSG00000146276; ENSG00000111886; ENSG00000166206; ENSG00000187730; ENSG00000268089; ENSG00000113327; ENSG00000145864; ENSG00000186297; ENSG00000094755; ENSG00000163285; ENSG00000182256; ENSG00000145863; ENSG00000022355; ENSG00000011677; ENSG00000151834; ENSG00000163288; ENSG00000102287; ENSG00000109158	18
asthma	Conditioned	FLURBIPROFEN	pops	SET	5	0.589385	0.23421	0.0039499	0.268144	0.82681	0.27781	0.8261	0.268144	0.82681	48935	FLURBIPROFEN	ENSG00000095303; ENSG00000073756; ENSG00000157184; ENSG00000171234; ENSG00000205560	5
asthma	Conditioned	FLURIZAN	pops	SET	10	-1.20256	-0.32178	-0.0076737	0.876694	1	0.88542	1	0.876694	1	48935	FLURIZAN	ENSG00000138613; ENSG00000186318; ENSG00000269335; ENSG00000080815; ENSG00000143801; ENSG00000095303; ENSG00000073756; ENSG00000162736; ENSG00000117362; ENSG00000205155; ENSG00000135821	11
asthma	Conditioned	FLUSPIRILENE	pops	SET	7	-2.33616	-0.83889	-0.016739	0.983519	1	0.99025	1	0.983519	1	48935	FLUSPIRILENE	ENSG00000149295; ENSG00000108878; ENSG00000196639; ENSG00000178394; ENSG00000179546; ENSG00000168830; ENSG00000102468	7
asthma	Conditioned	FLUTAMIDE	pops	SET	6	0.488485	0.19281	0.0035619	0.298344	0.858287	0.31261	0.868428	0.298344	0.858287	48935	FLUTAMIDE	ENSG00000180176; ENSG00000124762; ENSG00000005381; ENSG00000146469; ENSG00000089220; ENSG00000169083; ENSG00000106546	7
asthma	Conditioned	FLUTICASONE	pops	SET	9	0.932683	0.30703	0.0069463	0.181489	0.730264	0.1755	0.677936	0.181489	0.730264	48935	FLUTICASONE	ENSG00000120949; ENSG00000106415; ENSG00000116711; ENSG00000271503; ENSG00000274233; ENSG00000170458; ENSG00000154975; ENSG00000113119; ENSG00000136634; ENSG00000177575; ENSG00000172057	11
asthma	Conditioned	FLUTICASONEPROPIONATE	pops	SET	4	0.416333	0.23156	0.003493	0.321303	0.881899	0.33859	0.894553	0.321303	0.881899	48935	FLUTICASONE PROPIONATE	ENSG00000113580; ENSG00000151623; ENSG00000082175; ENSG00000116711	4
asthma	Conditioned	FLUVASTATIN	pops	SET	5	-0.426523	-0.17673	-0.0029806	0.642744	1	0.66514	1	0.642744	1	48935	FLUVASTATIN	ENSG00000113161; ENSG00000278570; ENSG00000130203; ENSG00000166035; ENSG00000118777; ENSG00000196126; ENSG00000229074; ENSG00000206240; ENSG00000236884; ENSG00000228080; ENSG00000206306; ENSG00000087237	12
asthma	Conditioned	FLUVOXAMINE	pops	SET	6	-1.48735	-0.51397	-0.0094952	0.923177	1	0.93153	1	0.923177	1	48935	FLUVOXAMINE	ENSG00000093010; ENSG00000138685; ENSG00000139915; ENSG00000178394; ENSG00000108576; ENSG00000147955	6
asthma	Conditioned	FMETILEVALTHRLEUPHE	pops	SET	2	-0.972945	-0.60776	-0.0064831	0.824142	1	0.8347	1	0.824142	1	48935	FMET-ILE-VAL-THR-LEU-PHE	ENSG00000132746; ENSG00000143149	2
asthma	Conditioned	FMETLEUPHE	pops	SET	3	-1.01052	-0.54939	-0.0071774	0.833735	1	0.84387	1	0.833735	1	48935	FMET-LEU-PHE	ENSG00000171049; ENSG00000143149; ENSG00000132746	3
asthma	Conditioned	FMETMETTYRALALEUPHE	pops	SET	3	-1.12993	-0.66918	-0.0087424	0.861585	1	0.87074	1	0.861585	1	48935	FMET-MET-TYR-ALA-LEU-PHE	ENSG00000072210; ENSG00000132746; ENSG00000143149	3
asthma	Conditioned	FOLATEANTAGONIST	pops	SET	3	-1.87437	-0.76079	-0.0099393	0.961252	1	0.96955	1	0.961252	1	48935	FOLATE_ANTAGONIST	ENSG00000085563; ENSG00000176890; ENSG00000228716	3
asthma	Conditioned	FOLICACID	pops	SET	17	-1.61478	-0.33723	-0.010484	0.938399	1	0.94681	1	0.938399	1	48935	FOLIC_ACID	ENSG00000166589; ENSG00000175445; ENSG00000141367; ENSG00000076351; ENSG00000116748; ENSG00000124275; ENSG00000165457; ENSG00000110195; ENSG00000173638; ENSG00000138363; ENSG00000081051; ENSG00000228716; ENSG00000174697; ENSG00000136869; ENSG00000125877; ENSG00000116984; ENSG00000110203	17
asthma	Conditioned	FOMEPIZOLE	pops	SET	4	0.0598922	0.026667	0.00040228	0.449192	0.97331	0.47612	1	0.449192	0.97331	48935	FOMEPIZOLE	ENSG00000187758; ENSG00000248144; ENSG00000196616; ENSG00000117448; ENSG00000121691	5
asthma	Conditioned	FONDAPARINUX	pops	SET	3	-0.871918	-0.47666	-0.0062273	0.796242	1	0.80837	1	0.796242	1	48935	FONDAPARINUX	ENSG00000126218; ENSG00000114480; ENSG00000117601	3
asthma	Conditioned	FORALUMAB	pops	SET	3	7.01847	4.1642	0.054403	0.000105353	0.0387627	1.1665e-12	1.50218e-09	0.000105353	0.0387627	48935	FORALUMAB	ENSG00000160654; ENSG00000167286; ENSG00000198851	3
asthma	Conditioned	FORETINIB	pops	SET	10	-0.39448	-0.13636	-0.0032517	0.630267	1	0.65338	1	0.630267	1	48935	FORETINIB	ENSG00000105976; ENSG00000120156; ENSG00000185920; ENSG00000113721; ENSG00000037280; ENSG00000122025; ENSG00000102755; ENSG00000128052; ENSG00000157404; ENSG00000134853	10
asthma	Conditioned	FORITINIBSUCCINATE	pops	SET	2	-2.09865	-1.7049	-0.018186	0.974272	1	0.98207	1	0.974272	1	48935	FORITINIB_SUCCINATE	ENSG00000047936; ENSG00000171094	2
asthma	Conditioned	FORMESTANE	pops	SET	2	0.943234	0.73361	0.0078257	0.179262	0.727018	0.17279	0.673977	0.179262	0.727018	48935	FORMESTANE	ENSG00000138061; ENSG00000137869	2
asthma	Conditioned	FORMONONETIN	pops	SET	2	-0.807682	-0.45063	-0.004807	0.777063	1	0.79036	1	0.777063	1	48935	FORMONONETIN	ENSG00000205571; ENSG00000273772; ENSG00000277773; ENSG00000248144; ENSG00000140675	5
asthma	Conditioned	FORMOTEROL	pops	SET	2	0.68965	0.54032	0.0057637	0.240201	0.799217	0.24521	0.782564	0.240201	0.799217	48935	FORMOTEROL	ENSG00000169252; ENSG00000159842; ENSG00000278741; ENSG00000276016; ENSG00000175164; ENSG00000281879	6
asthma	Conditioned	FORODESINE	pops	SET	2	-0.314377	-0.20658	-0.0022037	0.598597	1	0.62338	1	0.598597	1	48935	FORODESINE	ENSG00000125245; ENSG00000198805; ENSG00000291814	3
asthma	Conditioned	FOROPAFANT	pops	SET	2	0.521198	0.29824	0.0031814	0.288276	0.848176	0.30112	0.854468	0.288276	0.848176	48935	FOROPAFANT	ENSG00000084234; ENSG00000169403	2
asthma	Conditioned	FOSAPREPITANT	pops	SET	2	-0.585502	-0.43292	-0.0046181	0.702489	1	0.72089	1	0.702489	1	48935	FOSAPREPITANT	ENSG00000165272; ENSG00000115353	2
asthma	Conditioned	FOSBRETABULIN	pops	SET	15	-3.74881	-0.85529	-0.024977	0.998875	1	0.99991	1	0.998875	1	48935	FOSBRETABULIN	ENSG00000258947; ENSG00000261456; ENSG00000104833; ENSG00000167552; ENSG00000101162; ENSG00000137285; ENSG00000167553; ENSG00000196230; ENSG00000137267; ENSG00000198033; ENSG00000127824; ENSG00000152086; ENSG00000123416; ENSG00000176014; ENSG00000188229; ENSG00000179776; ENSG00000039068; ENSG00000235067; ENSG00000232575; ENSG00000227739; ENSG00000224156; ENSG00000229684; ENSG00000183311; ENSG00000232421; ENSG00000292120	25
asthma	Conditioned	FOSDENOPTERIN	pops	SET	2	-1.04324	-0.81179	-0.0086596	0.841793	1	0.85157	1	0.841793	1	48935	FOSDENOPTERIN	ENSG00000124615; ENSG00000158125	2
asthma	Conditioned	FOSFESTROL	pops	SET	3	5.03831	1.9528	0.025512	0.000760653	0.090699	2.3741e-07	4.43422e-05	0.000760653	0.090699	48935	FOSFESTROL	ENSG00000091831; ENSG00000140009; ENSG00000109471	3
asthma	Conditioned	FOSFOSAL	pops	SET	3	-0.0689078	-0.030706	-0.00040116	0.499856	1	0.52747	1	0.499856	1	48935	FOSFOSAL	ENSG00000176340; ENSG00000095303; ENSG00000073756	3
asthma	Conditioned	FOSINOPRIL	pops	SET	2	0.928266	0.68002	0.007254	0.182463	0.731873	0.17664	0.680085	0.182463	0.731873	48935	FOSINOPRIL	ENSG00000159640; ENSG00000167657	2
asthma	Conditioned	FOSPHENYTOIN	pops	SET	10	-3.09201	-1.1117	-0.026512	0.996199	1	0.999	1	0.996199	1	48935	FOSPHENYTOIN	ENSG00000183873; ENSG00000234745; ENSG00000224608; ENSG00000223532; ENSG00000232126; ENSG00000206450; ENSG00000228964; ENSG00000136546; ENSG00000144285; ENSG00000185313; ENSG00000153253; ENSG00000196876; ENSG00000007314; ENSG00000136531; ENSG00000169432; ENSG00000168356	16
asthma	Conditioned	FOSPROPOFOL	pops	SET	4	-0.949551	-0.50424	-0.0076065	0.817923	1	0.82882	1	0.817923	1	48935	FOSPROPOFOL	ENSG00000007314; ENSG00000136531; ENSG00000166206; ENSG00000145864	4
asthma	Conditioned	FOSTAMATINIB	pops	SET	2	1.73828	1.3669	0.014581	0.0653213	0.509887	0.041088	0.319731	0.0653213	0.509887	48935	FOSTAMATINIB	ENSG00000165025; ENSG00000139687	2
asthma	Conditioned	FOTEMUSTINE	pops	SET	2	0.074772	0.058284	0.00062173	0.443449	0.970177	0.4702	1	0.443449	0.970177	48935	FOTEMUSTINE	ENSG00000198431; ENSG00000170430	2
asthma	Conditioned	FP1039	pops	SET	4	0.398978	0.18434	0.0027807	0.327013	0.886513	0.34496	0.901069	0.327013	0.886513	48935	FP-1039	ENSG00000077782; ENSG00000066468; ENSG00000068078; ENSG00000160867	4
asthma	Conditioned	FPA144	pops	SET	5	0.34743	0.16965	0.0028612	0.34425	0.899322	0.36413	0.919627	0.34425	0.899322	48935	FPA144	ENSG00000066468; ENSG00000138685; ENSG00000158373; ENSG00000113657; ENSG00000203747	5
asthma	Conditioned	FPL64176	pops	SET	4	-1.89943	-1.0384	-0.015664	0.962962	1	0.97124	1	0.962962	1	48935	FPL64176	ENSG00000131100; ENSG00000155097; ENSG00000151067; ENSG00000285479; ENSG00000081248	5
asthma	Conditioned	FR139317	pops	SET	3	-1.50331	-0.9637	-0.01259	0.925274	1	0.93361	1	0.925274	1	48935	FR139317	ENSG00000115353; ENSG00000151617; ENSG00000137124	3
asthma	Conditioned	FR180204	pops	SET	2	0.128573	0.082451	0.00087953	0.422918	0.957135	0.44885	0.988587	0.422918	0.957135	48935	FR-180204	ENSG00000100030; ENSG00000102882	2
asthma	Conditioned	FRAMYCETIN	pops	SET	3	-2.6455	-1.3964	-0.018243	0.990861	1	0.99592	1	0.990861	1	48935	FRAMYCETIN	ENSG00000170180; ENSG00000107014; ENSG00000181856; ENSG00000288174	4
asthma	Conditioned	FRAX486	pops	SET	5	1.86364	0.68442	0.011543	0.0554129	0.478234	0.031197	0.272417	0.0554129	0.478234	48935	FRAX486	ENSG00000130669; ENSG00000158008; ENSG00000162694; ENSG00000149269; ENSG00000180370; ENSG00000077264	6
asthma	Conditioned	FRAX597	pops	SET	3	0.930835	0.41922	0.0054768	0.181897	0.731038	0.17598	0.678757	0.181897	0.731038	48935	FRAX597	ENSG00000158008; ENSG00000162694; ENSG00000130669	3
asthma	Conditioned	FREMANEZUMAB	pops	SET	4	-0.846282	-0.43256	-0.0065252	0.788713	1	0.8013	1	0.788713	1	48935	FREMANEZUMAB	ENSG00000064989; ENSG00000107745; ENSG00000110680; ENSG00000175868	4
asthma	Conditioned	FRENTIZOLE	pops	SET	2	7.21787	2.8206	0.030088	8.35026e-05	0.0346288	2.7606e-13	4.09364e-10	8.35026e-05	0.0346288	48935	FRENTIZOLE	ENSG00000173039; ENSG00000077150	2
asthma	Conditioned	FRESELESTAT	pops	SET	2	-2.03234	-1.2331	-0.013154	0.970919	1	0.97893	1	0.970919	1	48935	FRESELESTAT	ENSG00000139610; ENSG00000197561; ENSG00000277571	3
asthma	Conditioned	FRESOLIMUMAB	pops	SET	3	1.63637	0.78945	0.010314	0.0746527	0.53121	0.05089	0.358265	0.0746527	0.53121	48935	FRESOLIMUMAB	ENSG00000092969; ENSG00000119699; ENSG00000105329	3
asthma	Conditioned	FREUNDSADJUVANT	pops	SET	9	-2.51819	-0.85465	-0.019336	0.988349	1	0.9941	1	0.988349	1	48935	FREUND'S_ADJUVANT	ENSG00000006210; ENSG00000157005; ENSG00000134363; ENSG00000119888; ENSG00000047457; ENSG00000131095; ENSG00000168621; ENSG00000122585; ENSG00000154096	9
asthma	Conditioned	FROVATRIPTAN	pops	SET	3	-1.87024	-0.96783	-0.012644	0.960967	1	0.96927	1	0.960967	1	48935	FROVATRIPTAN	ENSG00000179546; ENSG00000135312; ENSG00000178394	3
asthma	Conditioned	FRUCTOSE	pops	SET	2	1.35594	1.0332	0.011021	0.1074	0.605526	0.087568	0.48126	0.1074	0.605526	48935	FRUCTOSE	ENSG00000189283; ENSG00000138030	2
asthma	Conditioned	FRUQUINTINIB	pops	SET	3	-1.78851	-1.1435	-0.01494	0.954737	1	0.96315	1	0.954737	1	48935	FRUQUINTINIB	ENSG00000128052; ENSG00000102755; ENSG00000037280	3
asthma	Conditioned	FULRANUMAB	pops	SET	2	-1.31063	-1.0262	-0.010946	0.896655	1	0.90499	1	0.896655	1	48935	FULRANUMAB	ENSG00000134259; ENSG00000064300	2
asthma	Conditioned	FULVESTRANT	pops	SET	8	0.738525	0.20805	0.0044379	0.227422	0.783449	0.2301	0.763231	0.227422	0.783449	48935	FULVESTRANT	ENSG00000091831; ENSG00000006534; ENSG00000105173; ENSG00000139687; ENSG00000003436; ENSG00000173153; ENSG00000140009; ENSG00000164850	8
asthma	Conditioned	FUNAPIDE	pops	SET	5	-1.94573	-1.1172	-0.018841	0.965943	1	0.97415	1	0.965943	1	48935	FUNAPIDE	ENSG00000169432; ENSG00000125124; ENSG00000140463; ENSG00000174483; ENSG00000047597; ENSG00000109705	6
asthma	Conditioned	FURAFYLLINE	pops	SET	3	3.33213	1.7554	0.022934	0.00765854	0.228937	0.00043181	0.0158519	0.00765854	0.228937	48935	FURAFYLLINE	ENSG00000133895; ENSG00000109320; ENSG00000118058	3
asthma	Conditioned	FUREGRELATE	pops	SET	2	0.884114	0.53038	0.0056577	0.192294	0.744218	0.18832	0.700261	0.192294	0.744218	48935	FUREGRELATE	ENSG00000059377; ENSG00000166260	2
asthma	Conditioned	FUROSEMIDE	pops	SET	18	0.890055	0.17308	0.0055364	0.19096	0.743053	0.18672	0.697838	0.19096	0.743053	48935	FUROSEMIDE	ENSG00000074803; ENSG00000110848; ENSG00000137845; ENSG00000129226; ENSG00000125257; ENSG00000070915; ENSG00000159640; ENSG00000118137; ENSG00000006638; ENSG00000179142; ENSG00000006128; ENSG00000134443; ENSG00000087274; ENSG00000111664; ENSG00000166828; ENSG00000104267; ENSG00000178623; ENSG00000064651	18
asthma	Conditioned	FUROSPONGOLIDE	pops	SET	2	0.259436	0.20401	0.0021762	0.374938	0.923381	0.39765	0.94922	0.374938	0.923381	48935	FUROSPONGOLIDE	ENSG00000100644; ENSG00000143437	2
asthma	Conditioned	FURTRETHONIUMIODIDE	pops	SET	3	-0.0550788	-0.025773	-0.00033671	0.49432	1	0.52196	1	0.49432	1	48935	FURTRETHONIUM_IODIDE	ENSG00000090861; ENSG00000129673; ENSG00000127837	3
asthma	Conditioned	FUSARICACID	pops	SET	2	3.9206	2.9617	0.031594	0.00339724	0.168174	4.4339e-05	0.00286244	0.00339724	0.168174	48935	FUSARIC_ACID	ENSG00000159216; ENSG00000067955	2
asthma	Conditioned	FUTIBATINIB	pops	SET	7	0.138078	0.04722	0.00094223	0.419341	0.954947	0.44509	0.985676	0.419341	0.954947	48935	FUTIBATINIB	ENSG00000068078; ENSG00000066468; ENSG00000077782; ENSG00000091138; ENSG00000117505; ENSG00000113657; ENSG00000160867	7
asthma	Conditioned	FUTUXIMABMODOTUXIMABMIXTURE	pops	SET	3	0.907868	0.56631	0.0073985	0.186956	0.738714	0.18198	0.688943	0.186956	0.738714	48935	FUTUXIMAB/MODOTUXIMAB_MIXTURE	ENSG00000213281; ENSG00000146648; ENSG00000157764	3
asthma	Conditioned	G007LK	pops	SET	2	0.475571	0.3544	0.0037805	0.302374	0.862328	0.3172	0.873849	0.302374	0.862328	48935	G007-LK	ENSG00000173273; ENSG00000285372; ENSG00000107854	3
asthma	Conditioned	G1	pops	SET	2	-1.12734	-0.58189	-0.0062072	0.861022	1	0.87019	1	0.861022	1	48935	G-1	ENSG00000006534; ENSG00000164850	2
asthma	Conditioned	G15	pops	SET	2	-1.12734	-0.58189	-0.0062072	0.861022	1	0.87019	1	0.861022	1	48935	G15	ENSG00000006534; ENSG00000164850	2
asthma	Conditioned	GABAPENTIN	pops	SET	35	-1.57698	-0.26766	-0.011933	0.934226	1	0.94259	1	0.934226	1	48935	GABAPENTIN	ENSG00000103257; ENSG00000153956; ENSG00000142408; ENSG00000130433; ENSG00000007402; ENSG00000075461; ENSG00000075429; ENSG00000105605; ENSG00000006116; ENSG00000111674; ENSG00000151062; ENSG00000067191; ENSG00000151067; ENSG00000100346; ENSG00000165995; ENSG00000198216; ENSG00000196557; ENSG00000081248; ENSG00000006283; ENSG00000148408; ENSG00000157445; ENSG00000108878; ENSG00000166862; ENSG00000157388; ENSG00000182389; ENSG00000141837; ENSG00000102001; ENSG00000167535; ENSG00000163485; ENSG00000285479; ENSG00000284953; ENSG00000176884; ENSG00000183454; ENSG00000273079; ENSG00000161509; ENSG00000105464; ENSG00000198785; ENSG00000116032	38
asthma	Conditioned	GABAPENTINENACARBIL	pops	SET	26	-1.90786	-0.41557	-0.015972	0.963536	1	0.97178	1	0.963536	1	48935	GABAPENTIN_ENACARBIL	ENSG00000198216; ENSG00000151062; ENSG00000284953; ENSG00000157445; ENSG00000067191; ENSG00000138074; ENSG00000075461; ENSG00000105605; ENSG00000167535; ENSG00000006116; ENSG00000153956; ENSG00000007402; ENSG00000075429; ENSG00000142408; ENSG00000130433; ENSG00000182389; ENSG00000165995; ENSG00000081248; ENSG00000006283; ENSG00000100346; ENSG00000102001; ENSG00000151067; ENSG00000157388; ENSG00000141837; ENSG00000148408; ENSG00000196557; ENSG00000166862; ENSG00000108878; ENSG00000285479	29
asthma	Conditioned	GABAZINE	pops	SET	6	-2.41762	-1.0873	-0.020087	0.985886	1	0.99218	1	0.985886	1	48935	GABAZINE	ENSG00000022355; ENSG00000151834; ENSG00000011677; ENSG00000109158; ENSG00000186297; ENSG00000145863; ENSG00000113327	7
asthma	Conditioned	GABEXATE	pops	SET	3	-2.1375	-1.0767	-0.014067	0.976065	1	0.98372	1	0.976065	1	48935	GABEXATE	ENSG00000160181; ENSG00000204983; ENSG00000274247; ENSG00000172236	4
asthma	Conditioned	GABOXADOL	pops	SET	11	-2.83532	-0.96313	-0.024089	0.993701	1	0.99771	1	0.993701	1	48935	GABOXADOL	ENSG00000062096; ENSG00000099889; ENSG00000111339; ENSG00000109158; ENSG00000166206; ENSG00000187730; ENSG00000022355; ENSG00000151834; ENSG00000011677; ENSG00000186297; ENSG00000145863; ENSG00000146276; ENSG00000111886; ENSG00000183185	14
asthma	Conditioned	GALANTAMINE	pops	SET	20	-2.28318	-0.52415	-0.017672	0.981795	1	0.98878	1	0.981795	1	48935	GALANTAMINE	ENSG00000087085; ENSG00000114200; ENSG00000175344; ENSG00000274542; ENSG00000282088; ENSG00000171132; ENSG00000130203; ENSG00000138435; ENSG00000129749; ENSG00000120903; ENSG00000080644; ENSG00000101204; ENSG00000169684; ENSG00000147434; ENSG00000174343; ENSG00000170175; ENSG00000283946; ENSG00000160716; ENSG00000147432; ENSG00000117971; ENSG00000135902; ENSG00000108556; ENSG00000196811	23
asthma	Conditioned	GALCANEZUMAB	pops	SET	3	-1.24102	-0.71514	-0.0093429	0.884119	1	0.89269	1	0.884119	1	48935	GALCANEZUMAB	ENSG00000110680; ENSG00000175868; ENSG00000064989	3
asthma	Conditioned	GALETERONE	pops	SET	2	-1.52249	-0.82504	-0.0088009	0.92768	1	0.93605	1	0.92768	1	48935	GALETERONE	ENSG00000080618; ENSG00000148795; ENSG00000169083	3
asthma	Conditioned	GALLAMINE	pops	SET	9	-1.1295	-0.42571	-0.0096313	0.861491	1	0.87065	1	0.861491	1	48935	GALLAMINE	ENSG00000196199; ENSG00000108773; ENSG00000138435; ENSG00000170175; ENSG00000283946; ENSG00000135902; ENSG00000108556; ENSG00000196811; ENSG00000120903; ENSG00000181072	10
asthma	Conditioned	GALLICACID	pops	SET	9	-3.33376	-1.0341	-0.023396	0.997624	1	0.99957	1	0.997624	1	48935	GALLIC_ACID	ENSG00000111640; ENSG00000133742; ENSG00000074410; ENSG00000118298; ENSG00000104267; ENSG00000167434; ENSG00000131686; ENSG00000107159; ENSG00000174175	9
asthma	Conditioned	GALLIUMNITRATE	pops	SET	7	2.58857	0.88449	0.017649	0.0211427	0.33017	0.0048235	0.0828203	0.0211427	0.33017	48935	GALLIUM_NITRATE	ENSG00000136244; ENSG00000171848; ENSG00000125538; ENSG00000105329; ENSG00000152266; ENSG00000048392; ENSG00000167325	7
asthma	Conditioned	GALLOPAMIL	pops	SET	3	-0.590653	-0.26502	-0.0034623	0.704359	1	0.72262	1	0.704359	1	48935	GALLOPAMIL	ENSG00000159640; ENSG00000174437; ENSG00000196549	3
asthma	Conditioned	GALSULFASE	pops	SET	2	-0.0209561	-0.016264	-0.00017349	0.480839	0.993785	0.50836	1	0.480839	0.993785	48935	GALSULFASE	ENSG00000105355; ENSG00000113273	2
asthma	Conditioned	GAMBOGENICACID	pops	SET	2	-0.623424	-0.43265	-0.0046152	0.716045	1	0.73349	1	0.716045	1	48935	GAMBOGENIC_ACID	ENSG00000136810; ENSG00000100348	2
asthma	Conditioned	GAMBOGICACID	pops	SET	8	0.339495	0.10377	0.0022134	0.346949	0.901309	0.36712	0.922371	0.346949	0.901309	48935	GAMBOGIC_ACID	ENSG00000135679; ENSG00000100348; ENSG00000136810; ENSG00000102882; ENSG00000198400; ENSG00000100906; ENSG00000096384; ENSG00000171791	8
asthma	Conditioned	GAMBOGICAMIDE	pops	SET	5	-0.206968	-0.073844	-0.0012454	0.555405	1	0.58198	1	0.555405	1	48935	GAMBOGIC_AMIDE	ENSG00000102882; ENSG00000140538; ENSG00000148053; ENSG00000142208; ENSG00000198400	5
asthma	Conditioned	GAMMAINTERFERON	pops	SET	9	-2.82245	-0.7589	-0.01717	0.993537	1	0.99761	1	0.993537	1	48935	GAMMA-INTERFERON	ENSG00000111012; ENSG00000168310; ENSG00000198400; ENSG00000166825; ENSG00000026508; ENSG00000144891; ENSG00000176890; ENSG00000166710; ENSG00000273686; ENSG00000042832	10
asthma	Conditioned	GAMMAKTX17	pops	SET	2	0.80564	0.81998	0.008747	0.210667	0.767015	0.21023	0.734619	0.210667	0.767015	48935	&GAMMA;-KTX1.7	ENSG00000107262; ENSG00000002330	2
asthma	Conditioned	GAMOLENICACID	pops	SET	3	3.13822	1.5596	0.020375	0.0100263	0.245041	0.00085163	0.0258206	0.0100263	0.245041	48935	GAMOLENIC ACID	ENSG00000138794; ENSG00000095303; ENSG00000073756	3
asthma	Conditioned	GANAXOLONE	pops	SET	13	-3.33109	-1.0885	-0.029595	0.997612	1	0.99957	1	0.997612	1	48935	GANAXOLONE	ENSG00000008086; ENSG00000102287; ENSG00000163288; ENSG00000163285; ENSG00000151834; ENSG00000268089; ENSG00000011677; ENSG00000145863; ENSG00000187730; ENSG00000182256; ENSG00000022355; ENSG00000094755; ENSG00000145864; ENSG00000113327; ENSG00000109158; ENSG00000166206; ENSG00000186297	17
asthma	Conditioned	GANCICLOVIR	pops	SET	6	-0.36051	-0.14455	-0.0026704	0.616911	1	0.64076	1	0.616911	1	48935	GANCICLOVIR	ENSG00000125257; ENSG00000126767; ENSG00000168959; ENSG00000157005; ENSG00000152822; ENSG00000111537; ENSG00000130203	7
asthma	Conditioned	GANCOTAMAB	pops	SET	2	0.344762	0.14741	0.0015724	0.345139	0.900131	0.36514	0.920636	0.345139	0.900131	48935	GANCOTAMAB	ENSG00000131747; ENSG00000141736	2
asthma	Conditioned	GANETESPIB	pops	SET	2	-2.77068	-1.7253	-0.018405	0.992835	1	0.9972	1	0.992835	1	48935	GANETESPIB	ENSG00000080824; ENSG00000096384	2
asthma	Conditioned	GANITUMAB	pops	SET	4	1.21933	0.50278	0.0075844	0.127742	0.6449	0.11137	0.545207	0.127742	0.6449	48935	GANITUMAB	ENSG00000140443; ENSG00000213281; ENSG00000174775; ENSG00000276536; ENSG00000167244	5
asthma	Conditioned	GANT61	pops	SET	2	0.215968	0.13257	0.0014142	0.390589	0.935093	0.41451	0.963573	0.390589	0.935093	48935	GANT-61	ENSG00000111087; ENSG00000074047	2
asthma	Conditioned	GANTACURIUM	pops	SET	2	-0.995296	-0.75539	-0.008058	0.829932	1	0.84019	1	0.829932	1	48935	GANTACURIUM	ENSG00000120903; ENSG00000101204	2
asthma	Conditioned	GANTOFIBAN	pops	SET	2	0.163941	0.086492	0.00092264	0.409692	0.949076	0.43489	0.977038	0.409692	0.949076	48935	GANTOFIBAN	ENSG00000259207; ENSG00000005961	2
asthma	Conditioned	GARCINOL	pops	SET	4	-0.256606	-0.12712	-0.0019176	0.575447	1	0.60126	1	0.575447	1	48935	GARCINOL	ENSG00000111087; ENSG00000106571; ENSG00000100393; ENSG00000115415	4
asthma	Conditioned	GARCINONEE	pops	SET	2	-0.801189	-0.37458	-0.0039958	0.775039	1	0.78848	1	0.775039	1	48935	GARCINONE_E	ENSG00000087460; ENSG00000100219	2
asthma	Conditioned	GARENOXACIN	pops	SET	2	0.0657149	0.029759	0.00031744	0.446936	0.972039	0.4738	1	0.446936	0.972039	48935	GARENOXACIN	ENSG00000115419; ENSG00000131747; ENSG00000275385; ENSG00000278006; ENSG00000278167	5
asthma	Conditioned	GARLIC	pops	SET	7	4.74281	1.4522	0.028976	0.00111374	0.107435	1.0636e-06	0.000143462	0.00111374	0.107435	48935	GARLIC	ENSG00000084207; ENSG00000122194; ENSG00000109471; ENSG00000156006; ENSG00000198959; ENSG00000196839; ENSG00000134460	7
asthma	Conditioned	GASTRINRELEASINGPEPTIDE1427HUMAN	pops	SET	2	-0.115168	-0.093333	-0.00099561	0.518437	1	0.54584	1	0.518437	1	48935	GASTRIN_RELEASING_PEPTIDE(14-27)_(HUMAN)	ENSG00000120437; ENSG00000075239	2
asthma	Conditioned	GATIFLOXACIN	pops	SET	3	-0.289305	-0.18368	-0.0023997	0.588629	1	0.61383	1	0.588629	1	48935	GATIFLOXACIN	ENSG00000275385; ENSG00000278006; ENSG00000278167; ENSG00000115825; ENSG00000176444; ENSG00000261893; ENSG00000113240	7
asthma	Conditioned	GAVESTINEL	pops	SET	9	-1.97027	-0.57589	-0.013029	0.967439	1	0.97559	1	0.967439	1	48935	GAVESTINEL	ENSG00000109738; ENSG00000176884; ENSG00000183454; ENSG00000273079; ENSG00000161509; ENSG00000105464; ENSG00000198785; ENSG00000116032; ENSG00000161905	9
asthma	Conditioned	GBR12935	pops	SET	2	-1.76726	-1.3891	-0.014818	0.952977	1	0.9614	1	0.952977	1	48935	GBR-12935	ENSG00000144891; ENSG00000142319; ENSG00000276996	3
asthma	Conditioned	GC376	pops	SET	2	0.137604	0.082381	0.00087878	0.419524	0.954947	0.44528	0.985829	0.419524	0.954947	48935	GC-376	ENSG00000165457; ENSG00000014216	2
asthma	Conditioned	GD3	pops	SET	8	-1.29665	-0.37652	-0.0080315	0.894233	1	0.90261	1	0.894233	1	48935	GD3+	ENSG00000174437; ENSG00000221819; ENSG00000169814; ENSG00000105675; ENSG00000107593; ENSG00000111199; ENSG00000137731; ENSG00000070961	8
asthma	Conditioned	GDC0068	pops	SET	7	1.16732	0.35866	0.0071566	0.136407	0.661384	0.12155	0.571104	0.136407	0.661384	48935	GDC-0068	ENSG00000142208; ENSG00000105221; ENSG00000117020; ENSG00000275199; ENSG00000185532; ENSG00000118046; ENSG00000171862; ENSG00000284792; ENSG00000173486; ENSG00000228476; ENSG00000176102	11
asthma	Conditioned	GDC0134	pops	SET	2	-0.510132	-0.40154	-0.0042833	0.674758	1	0.69502	1	0.674758	1	48935	GDC-0134	ENSG00000185559; ENSG00000175595	2
asthma	Conditioned	GDC0152	pops	SET	7	2.30707	0.77326	0.01543	0.0308686	0.378929	0.010533	0.139381	0.0308686	0.378929	48935	GDC-0152	ENSG00000171862; ENSG00000284792; ENSG00000127920; ENSG00000127928; ENSG00000204590; ENSG00000235986; ENSG00000229470; ENSG00000232143; ENSG00000206412; ENSG00000228581; ENSG00000226882; ENSG00000206492; ENSG00000242616; ENSG00000101966; ENSG00000110330; ENSG00000023445; ENSG00000101197	17
asthma	Conditioned	GDC0214	pops	SET	4	0.0290942	0.015472	0.00023339	0.461159	0.981337	0.4884	1	0.461159	0.981337	48935	GDC-0214	ENSG00000182580; ENSG00000105397; ENSG00000154928; ENSG00000133216	4
asthma	Conditioned	GDC0339	pops	SET	2	-0.792814	-0.57617	-0.0061462	0.77243	1	0.78605	1	0.77243	1	48935	GDC-0339	ENSG00000126218; ENSG00000088926; ENSG00000101981	3
asthma	Conditioned	GDC0623	pops	SET	15	3.31895	0.74849	0.021858	0.00780657	0.229868	0.00045282	0.0163307	0.00780657	0.229868	48935	GDC-0623	ENSG00000076984; ENSG00000126934; ENSG00000169032; ENSG00000213281; ENSG00000132155; ENSG00000157764; ENSG00000137764; ENSG00000065559; ENSG00000196712; ENSG00000160113; ENSG00000104884; ENSG00000147889; ENSG00000110395; ENSG00000108984; ENSG00000034152	15
asthma	Conditioned	GDC0879	pops	SET	5	1.24869	0.59078	0.0099635	0.123122	0.636842	0.1059	0.530802	0.123122	0.636842	48935	GDC-0879	ENSG00000171862; ENSG00000284792; ENSG00000213281; ENSG00000169032; ENSG00000157764; ENSG00000099617	6
asthma	Conditioned	GDC0941	pops	SET	10	3.03938	0.88753	0.021165	0.0114795	0.257564	0.0011871	0.0323625	0.0114795	0.257564	48935	GDC-0941	ENSG00000121879; ENSG00000051382; ENSG00000171608; ENSG00000105851; ENSG00000171862; ENSG00000284792; ENSG00000143622; ENSG00000117461; ENSG00000145675; ENSG00000141506; ENSG00000105647	11
asthma	Conditioned	GDC0980	pops	SET	16	4.40773	1.0125	0.030538	0.00173427	0.13316	5.2519e-06	0.000534307	0.00173427	0.13316	48935	GDC-0980	ENSG00000000938; ENSG00000006432; ENSG00000198793; ENSG00000121879; ENSG00000051382; ENSG00000171608; ENSG00000105851; ENSG00000165025; ENSG00000163939; ENSG00000163930; ENSG00000134086; ENSG00000138376; ENSG00000105647; ENSG00000117461; ENSG00000145675; ENSG00000141506	16
asthma	Conditioned	GDC0994	pops	SET	5	1.05342	0.46439	0.0078319	0.157043	0.69402	0.14609	0.623073	0.157043	0.69402	48935	GDC-0994	ENSG00000100030; ENSG00000102882; ENSG00000044115; ENSG00000169032; ENSG00000157764	5
asthma	Conditioned	GDNF	pops	SET	2	0.162844	0.12559	0.0013397	0.410092	0.949251	0.43532	0.977196	0.410092	0.949251	48935	GDNF	ENSG00000170606; ENSG00000100030	2
asthma	Conditioned	GEDATOLISIB	pops	SET	14	3.87577	0.88104	0.024857	0.00361841	0.170215	5.3354e-05	0.0033302	0.00361841	0.170215	48935	GEDATOLISIB	ENSG00000117461; ENSG00000145675; ENSG00000134086; ENSG00000196455; ENSG00000141506; ENSG00000105647; ENSG00000276231; ENSG00000160741; ENSG00000105662; ENSG00000204673; ENSG00000198793; ENSG00000121879; ENSG00000051382; ENSG00000171608; ENSG00000105851	15
asthma	Conditioned	GEDUNIN	pops	SET	3	-3.09943	-1.4271	-0.018644	0.996255	1	0.99903	1	0.996255	1	48935	GEDUNIN	ENSG00000096384; ENSG00000110958; ENSG00000080824	3
asthma	Conditioned	GEFAPIXANT	pops	SET	2	-1.28538	-0.86061	-0.0091804	0.892233	1	0.90066	1	0.892233	1	48935	GEFAPIXANT	ENSG00000109991; ENSG00000132681	2
asthma	Conditioned	GEFITINIB	pops	SET	7	0.653374	0.21119	0.0042141	0.250076	0.809017	0.25676	0.798076	0.250076	0.809017	48935	GEFITINIB	ENSG00000134531; ENSG00000168078; ENSG00000276043; ENSG00000143761; ENSG00000213024; ENSG00000095015; ENSG00000004975; ENSG00000146648	8
asthma	Conditioned	GELDANAMYCIN	pops	SET	11	-1.36938	-0.42374	-0.010598	0.906217	1	0.91455	1	0.906217	1	48935	GELDANAMYCIN	ENSG00000178719; ENSG00000122861; ENSG00000170835; ENSG00000105401; ENSG00000203747; ENSG00000178562; ENSG00000162747; ENSG00000129152; ENSG00000096384; ENSG00000080824; ENSG00000026025	11
asthma	Conditioned	GEMCITABINE	pops	SET	45	0.924424	0.11926	0.006027	0.183295	0.733302	0.17764	0.681789	0.183295	0.733302	48935	GEMCITABINE	ENSG00000167325; ENSG00000158825; ENSG00000168631; ENSG00000232308; ENSG00000232251; ENSG00000257232; ENSG00000229284; ENSG00000204410; ENSG00000235222; ENSG00000230293; ENSG00000230961; ENSG00000233345; ENSG00000227314; ENSG00000235569; ENSG00000237333; ENSG00000138621; ENSG00000115641; ENSG00000125458; ENSG00000116981; ENSG00000204469; ENSG00000226618; ENSG00000225164; ENSG00000231370; ENSG00000225748; ENSG00000206427; ENSG00000231825; ENSG00000166884; ENSG00000152495; ENSG00000104892; ENSG00000204540; ENSG00000235487; ENSG00000231094; ENSG00000233439; ENSG00000233734; ENSG00000206458; ENSG00000184735; ENSG00000096401; ENSG00000157557; ENSG00000204542; ENSG00000231624; ENSG00000229432; ENSG00000225543; ENSG00000224105; ENSG00000206461; ENSG00000146112; ENSG00000229998; ENSG00000231247; ENSG00000234000; ENSG00000230341; ENSG00000225060; ENSG00000236428; ENSG00000206485; ENSG00000121335; ENSG00000282673; ENSG00000275517; ENSG00000251655; ENSG00000174669; ENSG00000204539; ENSG00000137197; ENSG00000237123; ENSG00000237114; ENSG00000237165; ENSG00000206460; ENSG00000154127; ENSG00000104881; ENSG00000132965; ENSG00000188488; ENSG00000117877; ENSG00000186153; ENSG00000139133; ENSG00000151065; ENSG00000284850; ENSG00000224586; ENSG00000257770; ENSG00000189410; ENSG00000112941; ENSG00000131069; ENSG00000166167; ENSG00000137343; ENSG00000223752; ENSG00000235658; ENSG00000229061; ENSG00000231257; ENSG00000234549; ENSG00000206488; ENSG00000206337; ENSG00000237105; ENSG00000227429; ENSG00000230389; ENSG00000107099; ENSG00000015532; ENSG00000100714; ENSG00000146729; ENSG00000163507; ENSG00000062822; ENSG00000101868; ENSG00000106628; ENSG00000077514; ENSG00000100479; ENSG00000171848; ENSG00000175482; ENSG00000014138; ENSG00000048392; ENSG00000198056; ENSG00000148229; ENSG00000177084; ENSG00000146143; ENSG00000162368; ENSG00000176890	109
asthma	Conditioned	GEMCITABINEELAIDATE	pops	SET	4	-1.79356	-1.0085	-0.015213	0.955155	1	0.96355	1	0.955155	1	48935	GEMCITABINE_ELAIDATE	ENSG00000171848; ENSG00000162368; ENSG00000167325; ENSG00000176890	4
asthma	Conditioned	GEMFIBROZIL	pops	SET	10	0.027862	0.0093151	0.00022214	0.461635	0.981565	0.48889	1	0.461635	0.981565	48935	GEMFIBROZIL	ENSG00000186951; ENSG00000134538; ENSG00000175445; ENSG00000159640; ENSG00000137491; ENSG00000111700; ENSG00000174697; ENSG00000130164; ENSG00000136244; ENSG00000177606	10
asthma	Conditioned	GEMOGENOVATUCELT	pops	SET	2	3.31749	2.219	0.02367	0.00782134	0.229868	0.00045526	0.016393	0.00782134	0.229868	48935	GEMOGENOVATUCEL-T	ENSG00000164400; ENSG00000092969	2
asthma	Conditioned	GEMTUZUMABOZOGAMICIN	pops	SET	8	-0.197893	-0.059085	-0.0012603	0.55175	1	0.57843	1	0.55175	1	48935	GEMTUZUMAB_OZOGAMICIN	ENSG00000105383; ENSG00000149554; ENSG00000130649; ENSG00000140464; ENSG00000134538; ENSG00000187758; ENSG00000088002; ENSG00000197891	8
asthma	Conditioned	GENISTEIN	pops	SET	20	0.320012	0.065484	0.0022078	0.353645	0.906907	0.37448	0.927389	0.353645	0.906907	48935	GENISTEIN	ENSG00000161267; ENSG00000275544; ENSG00000115594; ENSG00000104067; ENSG00000277401; ENSG00000122133; ENSG00000110958; ENSG00000070886; ENSG00000145386; ENSG00000116717; ENSG00000170835; ENSG00000001626; ENSG00000091831; ENSG00000140009; ENSG00000173153; ENSG00000119715; ENSG00000196482; ENSG00000084676; ENSG00000140396; ENSG00000132170; ENSG00000120899; ENSG00000131747; ENSG00000072315	23
asthma	Conditioned	GENTAMICIN	pops	SET	14	-0.17136	-0.040758	-0.0011499	0.541036	1	0.56803	1	0.541036	1	48935	GENTAMICIN	ENSG00000117118; ENSG00000118785; ENSG00000168621; ENSG00000179218; ENSG00000127412; ENSG00000274348; ENSG00000026508; ENSG00000112115; ENSG00000049860; ENSG00000100031; ENSG00000188257; ENSG00000117394; ENSG00000109971; ENSG00000171421; ENSG00000168028	15
asthma	Conditioned	GERANYLGERANYLDIPHOSPHATE	pops	SET	2	4.71076	2.7199	0.029014	0.00115837	0.1088	1.244e-06	0.000162768	0.00115837	0.1088	48935	GERANYLGERANYL_DIPHOSPHATE	ENSG00000160683; ENSG00000136573; ENSG00000285369	3
asthma	Conditioned	GESTRINONE	pops	SET	2	-0.862965	-0.67546	-0.0072053	0.793632	1	0.80591	1	0.793632	1	48935	GESTRINONE	ENSG00000169083; ENSG00000091831; ENSG00000082175	3
asthma	Conditioned	GF109203X	pops	SET	5	2.07152	0.88837	0.014982	0.0421588	0.429711	0.019164	0.202447	0.0421588	0.429711	48935	GF109203X	ENSG00000146872; ENSG00000140992; ENSG00000137193; ENSG00000163558; ENSG00000067606	5
asthma	Conditioned	GGSTOP	pops	SET	2	1.20975	0.6773	0.007225	0.12932	0.648653	0.1132	0.549221	0.12932	0.648653	48935	GGSTOP	ENSG00000147571; ENSG00000100031	2
asthma	Conditioned	GI254023X	pops	SET	2	0.605086	0.46447	0.0049546	0.263641	0.821711	0.27257	0.820902	0.263641	0.821711	48935	GI254023X	ENSG00000137845; ENSG00000178105	2
asthma	Conditioned	GI4000	pops	SET	2	0.259643	0.24288	0.0025909	0.374859	0.923368	0.39757	0.949215	0.374859	0.923368	48935	GI-4000	ENSG00000213281; ENSG00000133703	2
asthma	Conditioned	GI530159	pops	SET	2	-0.125938	-0.055385	-0.00059081	0.522767	1	0.55011	1	0.522767	1	48935	GI‐530159	ENSG00000169020; ENSG00000124172	2
asthma	Conditioned	GILTERITINIB	pops	SET	9	2.21175	0.68239	0.015439	0.0350249	0.398459	0.0135	0.162172	0.0350249	0.398459	48935	GILTERITINIB	ENSG00000122025; ENSG00000138101; ENSG00000110395; ENSG00000143924; ENSG00000167601; ENSG00000182054; ENSG00000162434; ENSG00000135144; ENSG00000134769	9
asthma	Conditioned	GINGERALLERGENICEXTRACT	pops	SET	2	-0.184661	-0.14042	-0.0014979	0.546384	1	0.57325	1	0.546384	1	48935	GINGER_ALLERGENIC_EXTRACT	ENSG00000006128; ENSG00000095303	2
asthma	Conditioned	GINGKOLICACID	pops	SET	2	-0.198051	-0.11178	-0.0011924	0.551811	1	0.5785	1	0.551811	1	48935	GINGKOLIC_ACID	ENSG00000126261; ENSG00000142230	2
asthma	Conditioned	GINKGO	pops	SET	5	0.164502	0.069553	0.001173	0.409488	0.948872	0.43467	0.976678	0.409488	0.948872	48935	GINKGO	ENSG00000021461; ENSG00000172817; ENSG00000178726; ENSG00000089250; ENSG00000130203	5
asthma	Conditioned	GINKGOLIDEA	pops	SET	2	-0.991511	-0.91801	-0.0097927	0.82896	1	0.83927	1	0.82896	1	48935	GINKGOLIDE A	ENSG00000145888; ENSG00000109738	2
asthma	Conditioned	GINKGOLIDEB	pops	SET	6	-2.36806	-1.1271	-0.020822	0.984483	1	0.99105	1	0.984483	1	48935	GINKGOLIDE_B	ENSG00000145888; ENSG00000104763; ENSG00000101958; ENSG00000145451; ENSG00000109738; ENSG00000166736; ENSG00000149305	7
asthma	Conditioned	GINKGOLIDEX	pops	SET	2	-1.20154	-1.1151	-0.011895	0.876487	1	0.88522	1	0.876487	1	48935	GINKGOLIDE_X	ENSG00000145888; ENSG00000104763	2
asthma	Conditioned	GINSENOSIDERG3	pops	SET	3	0.902825	0.46045	0.0060155	0.188101	0.739656	0.18331	0.691511	0.188101	0.739656	48935	GINSENOSIDE_RG3	ENSG00000096717; ENSG00000144852; ENSG00000002330	3
asthma	Conditioned	GIRENTUXIMAB	pops	SET	3	-2.43805	-1.1768	-0.015374	0.986422	1	0.99261	1	0.986422	1	48935	GIRENTUXIMAB	ENSG00000170180; ENSG00000250361; ENSG00000107159	3
asthma	Conditioned	GIV3727	pops	SET	2	0.39397	0.27295	0.0029117	0.328683	0.888243	0.3468	0.902519	0.328683	0.888243	48935	GIV3727	ENSG00000152518; ENSG00000137948	2
asthma	Conditioned	GIVINOSTAT	pops	SET	11	2.23252	0.53835	0.013464	0.0340747	0.39561	0.012796	0.156739	0.0340747	0.39561	48935	GIVINOSTAT	ENSG00000196591; ENSG00000061273; ENSG00000116478; ENSG00000068024; ENSG00000164404; ENSG00000147099; ENSG00000108840; ENSG00000148935; ENSG00000048052; ENSG00000100429; ENSG00000171720; ENSG00000163517; ENSG00000094631	13
asthma	Conditioned	GIVOSIRAN	pops	SET	4	-1.19665	-0.45676	-0.0068902	0.875511	1	0.88427	1	0.875511	1	48935	GIVOSIRAN	ENSG00000256269; ENSG00000080819; ENSG00000143224; ENSG00000023330	4
asthma	Conditioned	GKT136901	pops	SET	3	-0.09488	-0.051239	-0.00066941	0.510291	1	0.53779	1	0.510291	1	48935	GKT136901	ENSG00000197540; ENSG00000145649; ENSG00000100453	3
asthma	Conditioned	GLAFENINE	pops	SET	3	2.53174	1.5156	0.0198	0.0228289	0.338013	0.0056797	0.0921845	0.0228289	0.338013	48935	GLAFENINE	ENSG00000073756; ENSG00000095303; ENSG00000001626	3
asthma	Conditioned	GLASDEGIB	pops	SET	3	0.565503	0.34766	0.004542	0.275084	0.835342	0.28587	0.836666	0.275084	0.835342	48935	GLASDEGIB	ENSG00000128602; ENSG00000108839; ENSG00000122025	3
asthma	Conditioned	GLATIRAMER	pops	SET	5	2.55516	1.0435	0.017598	0.0221124	0.333972	0.005313	0.0883124	0.0221124	0.333972	48935	GLATIRAMER	ENSG00000105329; ENSG00000160791; ENSG00000038532; ENSG00000163508; ENSG00000196126; ENSG00000229074; ENSG00000206240; ENSG00000236884; ENSG00000228080; ENSG00000206306; ENSG00000249859; ENSG00000142166	12
asthma	Conditioned	GLAUCINEMETHIODIDE	pops	SET	2	-0.490686	-0.4773	-0.0050915	0.667388	1	0.68817	1	0.667388	1	48935	GLAUCINE_METHIODIDE	ENSG00000128383; ENSG00000262156; ENSG00000239713	3
asthma	Conditioned	GLEMBATUMUMABVEDOTIN	pops	SET	14	-4.32665	-0.99911	-0.028188	0.99952	1	0.99999	1	0.99952	1	48935	GLEMBATUMUMAB_VEDOTIN	ENSG00000136235; ENSG00000261456; ENSG00000152086; ENSG00000198033; ENSG00000167552; ENSG00000127824; ENSG00000104833; ENSG00000176014; ENSG00000101162; ENSG00000137285; ENSG00000258947; ENSG00000188229; ENSG00000167553; ENSG00000137267; ENSG00000123416; ENSG00000196230; ENSG00000235067; ENSG00000232575; ENSG00000227739; ENSG00000224156; ENSG00000229684; ENSG00000183311; ENSG00000232421; ENSG00000292120	24
asthma	Conditioned	GLICLAZIDE	pops	SET	3	-1.01618	-0.57462	-0.007507	0.835128	1	0.84522	1	0.835128	1	48935	GLICLAZIDE	ENSG00000151704; ENSG00000006071; ENSG00000187486	3
asthma	Conditioned	GLIMEPIRIDE	pops	SET	6	-1.28598	-0.54572	-0.010082	0.892342	1	0.90076	1	0.892342	1	48935	GLIMEPIRIDE	ENSG00000006071; ENSG00000187486; ENSG00000198929; ENSG00000151704; ENSG00000169047; ENSG00000069431; ENSG00000232810; ENSG00000204490; ENSG00000228321; ENSG00000228849; ENSG00000228978; ENSG00000223952; ENSG00000230108; ENSG00000206439	14
asthma	Conditioned	GLIPIZIDE	pops	SET	7	-1.90598	-0.65516	-0.013073	0.963408	1	0.97167	1	0.963408	1	48935	GLIPIZIDE	ENSG00000006071; ENSG00000187486; ENSG00000160211; ENSG00000198929; ENSG00000177807; ENSG00000181856; ENSG00000288174; ENSG00000151704; ENSG00000132170	9
asthma	Conditioned	GLIQUIDONE	pops	SET	4	-1.19011	-0.53274	-0.0080363	0.874203	1	0.88299	1	0.874203	1	48935	GLIQUIDONE	ENSG00000187486; ENSG00000177807; ENSG00000006071; ENSG00000121361	4
asthma	Conditioned	GLOFITAMAB	pops	SET	5	6.71905	2.9029	0.048958	0.000140128	0.04124	9.4562e-12	8.48791e-09	0.000140128	0.04124	48935	GLOFITAMAB	ENSG00000171766; ENSG00000198851; ENSG00000156738; ENSG00000167286; ENSG00000160654	5
asthma	Conditioned	GLPG0974	pops	SET	2	1.42345	1.3292	0.014179	0.0984732	0.587097	0.077308	0.450128	0.0984732	0.587097	48935	GLPG0974	ENSG00000149925; ENSG00000126262	2
asthma	Conditioned	GLPG1205	pops	SET	2	1.09885	0.81637	0.0087084	0.148479	0.681696	0.13592	0.601906	0.148479	0.681696	48935	GLPG1205	ENSG00000148700; ENSG00000139572	2
asthma	Conditioned	GLPG4716	pops	SET	2	2.9733	1.6068	0.01714	0.0125752	0.26674	0.0014753	0.0374255	0.0125752	0.26674	48935	GLPG4716	ENSG00000169045; ENSG00000284254; ENSG00000164116	3
asthma	Conditioned	GLUCAGONRDNA	pops	SET	8	0.42906	0.12054	0.0025713	0.317186	0.878161	0.33394	0.891145	0.317186	0.878161	48935	GLUCAGON_(RDNA)	ENSG00000163286; ENSG00000107798; ENSG00000167701; ENSG00000130164; ENSG00000118137; ENSG00000131473; ENSG00000241563; ENSG00000215644; ENSG00000288269	9
asthma	Conditioned	GLUCARPIDASE	pops	SET	6	1.23451	0.55633	0.010278	0.125327	0.640104	0.10852	0.537058	0.125327	0.640104	48935	GLUCARPIDASE	ENSG00000150347; ENSG00000107485; ENSG00000198400; ENSG00000134538; ENSG00000125257; ENSG00000027644	6
asthma	Conditioned	GLUCOSE	pops	SET	3	-0.0967934	-0.052613	-0.00068736	0.51106	1	0.53855	1	0.51106	1	48935	GLUCOSE	ENSG00000093010; ENSG00000029725; ENSG00000134538	3
asthma	Conditioned	GLUFOSFAMIDE	pops	SET	7	-0.0305835	-0.011007	-0.00021962	0.484626	0.995092	0.5122	1	0.484626	0.995092	48935	GLUFOSFAMIDE	ENSG00000163581; ENSG00000100191; ENSG00000117394; ENSG00000142583; ENSG00000059804; ENSG00000100170; ENSG00000140675	7
asthma	Conditioned	GLUTAMICACID	pops	SET	68	-3.9362	-0.42078	-0.026124	0.999169	1	0.99996	1	0.999169	1	48935	GLUTAMIC_ACID	ENSG00000120251; ENSG00000005022; ENSG00000113262; ENSG00000179603; ENSG00000151729; ENSG00000109576; ENSG00000008311; ENSG00000183044; ENSG00000059573; ENSG00000070669; ENSG00000060982; ENSG00000105552; ENSG00000123992; ENSG00000103356; ENSG00000138792; ENSG00000086205; ENSG00000136877; ENSG00000160282; ENSG00000281775; ENSG00000128683; ENSG00000136750; ENSG00000059691; ENSG00000001084; ENSG00000023909; ENSG00000115486; ENSG00000115419; ENSG00000135423; ENSG00000148672; ENSG00000182890; ENSG00000288118; ENSG00000135821; ENSG00000163655; ENSG00000120053; ENSG00000125166; ENSG00000167701; ENSG00000166123; ENSG00000155511; ENSG00000125675; ENSG00000152578; ENSG00000182771; ENSG00000152208; ENSG00000171189; ENSG00000164418; ENSG00000163873; ENSG00000149403; ENSG00000105737; ENSG00000176884; ENSG00000183454; ENSG00000273079; ENSG00000161509; ENSG00000105464; ENSG00000198785; ENSG00000116032; ENSG00000152822; ENSG00000164082; ENSG00000198822; ENSG00000124493; ENSG00000196277; ENSG00000146166; ENSG00000172890; ENSG00000161653; ENSG00000178814; ENSG00000178921; ENSG00000135069; ENSG00000106688; ENSG00000110436; ENSG00000079215; ENSG00000105143; ENSG00000162383; ENSG00000182902; ENSG00000177542; ENSG00000151012; ENSG00000198650	73
asthma	Conditioned	GLUTAMINE	pops	SET	7	1.75658	0.64962	0.012962	0.0637675	0.50536	0.039505	0.313167	0.0637675	0.50536	48935	GLUTAMINE	ENSG00000188338; ENSG00000014257; ENSG00000115419; ENSG00000136997; ENSG00000175197; ENSG00000182871; ENSG00000292234; ENSG00000105281; ENSG00000167244	9
asthma	Conditioned	GLUTATHIONE	pops	SET	36	-3.92379	-0.69663	-0.031497	0.999153	1	0.99996	1	0.999153	1	48935	GLUTATHIONE	ENSG00000139684; ENSG00000100031; ENSG00000124767; ENSG00000173221; ENSG00000023572; ENSG00000233276; ENSG00000176153; ENSG00000211445; ENSG00000167468; ENSG00000224586; ENSG00000257770; ENSG00000198704; ENSG00000281185; ENSG00000116157; ENSG00000164294; ENSG00000104687; ENSG00000100983; ENSG00000243955; ENSG00000244067; ENSG00000174156; ENSG00000170899; ENSG00000182793; ENSG00000197448; ENSG00000134184; ENSG00000213366; ENSG00000134202; ENSG00000168765; ENSG00000134201; ENSG00000148834; ENSG00000065621; ENSG00000084207; ENSG00000277656; ENSG00000100577; ENSG00000063854; ENSG00000163106; ENSG00000213316; ENSG00000283887; ENSG00000008394; ENSG00000085871; ENSG00000143198; ENSG00000117862	41
asthma	Conditioned	GLUTETHIMIDE	pops	SET	13	-3.33109	-1.0885	-0.029595	0.997612	1	0.99957	1	0.997612	1	48935	GLUTETHIMIDE	ENSG00000182256; ENSG00000268089; ENSG00000151834; ENSG00000145864; ENSG00000113327; ENSG00000011677; ENSG00000109158; ENSG00000166206; ENSG00000163288; ENSG00000186297; ENSG00000102287; ENSG00000094755; ENSG00000163285; ENSG00000022355; ENSG00000187730; ENSG00000145863	16
asthma	Conditioned	GLYBURIDE	pops	SET	19	-2.22384	-0.55596	-0.018271	0.979642	1	0.98691	1	0.979642	1	48935	GLYBURIDE	ENSG00000006071; ENSG00000187486; ENSG00000121361; ENSG00000151704; ENSG00000094963; ENSG00000180767; ENSG00000168447; ENSG00000114770; ENSG00000001630; ENSG00000198929; ENSG00000133710; ENSG00000196620; ENSG00000277132; ENSG00000073734; ENSG00000276582; ENSG00000165029; ENSG00000069431; ENSG00000001626; ENSG00000110090; ENSG00000120457; ENSG00000137491	21
asthma	Conditioned	GLYCEROLPHENYLBUTYRATE	pops	SET	5	-0.768437	-0.27988	-0.0047202	0.764763	1	0.77888	1	0.764763	1	48935	GLYCEROL_PHENYLBUTYRATE	ENSG00000161653; ENSG00000021826; ENSG00000036473; ENSG00000118520; ENSG00000130707; ENSG00000126522	6
asthma	Conditioned	GLYCINE	pops	SET	33	-3.61796	-0.56972	-0.024665	0.998597	1	0.99985	1	0.998597	1	48935	GLYCINE	ENSG00000139209; ENSG00000215325; ENSG00000257316; ENSG00000014257; ENSG00000172482; ENSG00000113492; ENSG00000023330; ENSG00000158578; ENSG00000136881; ENSG00000276559; ENSG00000171766; ENSG00000100116; ENSG00000140905; ENSG00000291958; ENSG00000178445; ENSG00000145888; ENSG00000101958; ENSG00000145451; ENSG00000109738; ENSG00000149124; ENSG00000166840; ENSG00000156689; ENSG00000124713; ENSG00000125245; ENSG00000173612; ENSG00000176884; ENSG00000183454; ENSG00000273079; ENSG00000161509; ENSG00000105464; ENSG00000116032; ENSG00000100983; ENSG00000179761; ENSG00000176974; ENSG00000284320; ENSG00000182199; ENSG00000101438; ENSG00000123643; ENSG00000165970; ENSG00000196517	40
asthma	Conditioned	GLYCOPYRRONIUM	pops	SET	5	-1.22202	-0.53554	-0.009032	0.880477	1	0.88914	1	0.880477	1	48935	GLYCOPYRRONIUM	ENSG00000168539; ENSG00000184984; ENSG00000180720; ENSG00000133019; ENSG00000181072	5
asthma	Conditioned	GLYCYRRHETINICACID	pops	SET	4	0.762049	0.37601	0.005672	0.221434	0.777438	0.22303	0.75477	0.221434	0.777438	48935	GLYCYRRHETINIC_ACID	ENSG00000106366; ENSG00000129152; ENSG00000006128; ENSG00000242252	4
asthma	Conditioned	GLYCYRRHIZIN	pops	SET	4	-3.41134	-1.9081	-0.028783	0.997953	1	0.99968	1	0.997953	1	48935	GLYCYRRHIZIN	ENSG00000134538; ENSG00000111700; ENSG00000117594; ENSG00000176387	4
asthma	Conditioned	GLYMIDINE	pops	SET	2	-0.848004	-0.53024	-0.0056562	0.789215	1	0.80178	1	0.789215	1	48935	GLYMIDINE	ENSG00000151704; ENSG00000177807	2
asthma	Conditioned	GMCSF	pops	SET	10	2.80559	0.84165	0.020071	0.0158105	0.293318	0.0025139	0.0539594	0.0158105	0.293318	48935	GM-CSF	ENSG00000078900; ENSG00000242252; ENSG00000069702; ENSG00000198223; ENSG00000292357; ENSG00000196415; ENSG00000277804; ENSG00000172236; ENSG00000177189; ENSG00000110448; ENSG00000076662; ENSG00000169245; ENSG00000106366; ENSG00000119535	14
asthma	Conditioned	GMI1359	pops	SET	2	2.79166	2.3137	0.024681	0.0161011	0.294268	0.0026252	0.0555401	0.0161011	0.294268	48935	GMI-1359	ENSG00000007908; ENSG00000121966	2
asthma	Conditioned	GMQ	pops	SET	2	-1.2013	-0.74416	-0.0079382	0.876439	1	0.88518	1	0.876439	1	48935	GMQ	ENSG00000169814; ENSG00000002016	2
asthma	Conditioned	GNE064	pops	SET	2	-0.524372	-0.54068	-0.0057676	0.680081	1	0.69999	1	0.680081	1	48935	GNE-064	ENSG00000124767; ENSG00000250571	2
asthma	Conditioned	GNE131	pops	SET	4	-0.104627	-0.05884	-0.0008876	0.514202	1	0.54166	1	0.514202	1	48935	GNE-131	ENSG00000174483; ENSG00000030110; ENSG00000109705; ENSG00000125124	4
asthma	Conditioned	GNE3511	pops	SET	5	-1.00467	-0.48206	-0.00813	0.832271	1	0.84246	1	0.832271	1	48935	GNE-3511	ENSG00000006432; ENSG00000154639; ENSG00000175595; ENSG00000134899; ENSG00000066032	5
asthma	Conditioned	GNE616	pops	SET	5	-0.338678	-0.1696	-0.0028603	0.608293	1	0.63257	1	0.608293	1	48935	GNE-616	ENSG00000109705; ENSG00000125124; ENSG00000138376; ENSG00000030110; ENSG00000174483	5
asthma	Conditioned	GNE7883	pops	SET	4	-2.21483	-1.1217	-0.016921	0.9793	1	0.98661	1	0.9793	1	48935	GNE-7883	ENSG00000257017; ENSG00000158104; ENSG00000197905; ENSG00000115756	4
asthma	Conditioned	GNE7915	pops	SET	2	-1.42632	-1.1062	-0.0118	0.91479	1	0.9231	1	0.91479	1	48935	GNE-7915	ENSG00000151491; ENSG00000160867	2
asthma	Conditioned	GNF2	pops	SET	2	0.731368	0.57476	0.0061311	0.229273	0.78605	0.23228	0.766203	0.229273	0.78605	48935	GNF-2	ENSG00000097007; ENSG00000186716	2
asthma	Conditioned	GNF362	pops	SET	3	0.237978	0.092514	0.0012086	0.382614	0.929567	0.40595	0.956943	0.382614	0.929567	48935	GNF362	ENSG00000135222; ENSG00000171209; ENSG00000086544	3
asthma	Conditioned	GNF4877	pops	SET	2	-0.547726	-0.4003	-0.0042701	0.688721	1	0.70805	1	0.688721	1	48935	GNF4877	ENSG00000112759; ENSG00000066629	2
asthma	Conditioned	GNF5	pops	SET	2	0.731368	0.57476	0.0061311	0.229273	0.78605	0.23228	0.766203	0.229273	0.78605	48935	GNF-5	ENSG00000097007; ENSG00000186716	2
asthma	Conditioned	GNF5837	pops	SET	4	-1.35279	-0.57676	-0.0087004	0.903599	1	0.91193	1	0.903599	1	48935	GNF-5837	ENSG00000108591; ENSG00000198400; ENSG00000148053; ENSG00000140538	4
asthma	Conditioned	GNF7	pops	SET	2	0.303518	0.20282	0.0021636	0.359364	0.91115	0.38075	0.932653	0.359364	0.91115	48935	GNF-7	ENSG00000106633; ENSG00000061938	2
asthma	Conditioned	GNTI	pops	SET	2	-2.45667	-1.8116	-0.019325	0.986892	1	0.99298	1	0.986892	1	48935	GNTI	ENSG00000082556; ENSG00000112038	2
asthma	Conditioned	GO6983	pops	SET	5	2.23713	1.0908	0.018397	0.0338774	0.394555	0.012643	0.15537	0.0338774	0.394555	48935	GO-6983	ENSG00000154229; ENSG00000166501; ENSG00000163932; ENSG00000126583; ENSG00000067606	5
asthma	Conditioned	GOLVATINIB	pops	SET	3	-0.510754	-0.29305	-0.0038286	0.67499	1	0.69524	1	0.67499	1	48935	GOLVATINIB	ENSG00000069696; ENSG00000276825; ENSG00000105976; ENSG00000128052	4
asthma	Conditioned	GONADORELIN	pops	SET	4	-0.194488	-0.076031	-0.0011469	0.550376	1	0.5771	1	0.550376	1	48935	GONADORELIN	ENSG00000211451; ENSG00000109163; ENSG00000070831; ENSG00000181218; ENSG00000284841; ENSG00000139269	6
asthma	Conditioned	GONADOTROPINCHORIONIC	pops	SET	2	-0.477141	-0.46819	-0.0049944	0.66224	1	0.68337	1	0.66224	1	48935	GONADOTROPIN,_CHORIONIC	ENSG00000019991; ENSG00000138039	2
asthma	Conditioned	GONADOTROPINRELEASINGHORMONEANALOG	pops	SET	2	-1.58756	-1.2363	-0.013188	0.935425	1	0.94379	1	0.935425	1	48935	GONADOTROPIN-RELEASING_HORMONE_ANALOG	ENSG00000137869; ENSG00000172179	2
asthma	Conditioned	GONIOTHALAMIN	pops	SET	2	0.782918	0.5214	0.0055619	0.216221	0.771474	0.21685	0.745036	0.216221	0.771474	48935	GONIOTHALAMIN	ENSG00000082898; ENSG00000167601	2
asthma	Conditioned	GOSERELIN	pops	SET	7	-1.37779	-0.51616	-0.010299	0.907523	1	0.91586	1	0.907523	1	48935	GOSERELIN	ENSG00000109163; ENSG00000138039; ENSG00000082175; ENSG00000104687; ENSG00000134538; ENSG00000147437; ENSG00000129152	7
asthma	Conditioned	GOSSYPETIN	pops	SET	2	7.21787	2.8206	0.030088	8.35026e-05	0.0346288	2.7606e-13	4.09364e-10	8.35026e-05	0.0346288	48935	GOSSYPETIN	ENSG00000173039; ENSG00000077150	2
asthma	Conditioned	GOSSYPOL	pops	SET	2	4.88389	4.6733	0.049852	0.000927145	0.0999336	5.25e-07	8.00339e-05	0.000927145	0.0999336	48935	GOSSYPOL	ENSG00000171552; ENSG00000171791	2
asthma	Conditioned	GOUML6976	pops	SET	4	-0.544917	-0.22595	-0.0034084	0.687676	1	0.70709	1	0.687676	1	48935	G&OUML;_6976	ENSG00000096968; ENSG00000183072; ENSG00000150281; ENSG00000147647	4
asthma	Conditioned	GOUML6983	pops	SET	2	-1.94499	-1.3788	-0.014708	0.965897	1	0.9741	1	0.965897	1	48935	G&OUML;_6983	ENSG00000184033; ENSG00000116761; ENSG00000183072	3
asthma	Conditioned	GOUML7874	pops	SET	3	-0.0550788	-0.025773	-0.00033671	0.49432	1	0.52196	1	0.49432	1	48935	G&OUML;_7874	ENSG00000127837; ENSG00000090861; ENSG00000129673	3
asthma	Conditioned	GP100ANTIGEN	pops	SET	3	2.52365	1.0246	0.013386	0.0230699	0.338895	0.0058118	0.0937378	0.0230699	0.338895	48935	GP100_ANTIGEN	ENSG00000189403; ENSG00000156642; ENSG00000164400	3
asthma	Conditioned	GP120ANTIGEN	pops	SET	10	-0.597601	-0.17291	-0.0041235	0.706855	1	0.72494	1	0.706855	1	48935	GP-120_ANTIGEN	ENSG00000174059; ENSG00000101412; ENSG00000026508; ENSG00000131095; ENSG00000233276; ENSG00000157005; ENSG00000101017; ENSG00000137801; ENSG00000108688; ENSG00000006128	10
asthma	Conditioned	GPI1046	pops	SET	2	0.857854	0.58075	0.0061951	0.198289	0.75097	0.19549	0.712823	0.198289	0.75097	48935	GPI-1046	ENSG00000174669; ENSG00000088832	2
asthma	Conditioned	GPR15L	pops	SET	3	0.67025	0.43081	0.0056282	0.245449	0.80547	0.25136	0.791474	0.245449	0.80547	48935	GPR15L	ENSG00000100077; ENSG00000173020; ENSG00000072110	3
asthma	Conditioned	GR113808	pops	SET	2	-1.35908	-1.0687	-0.011401	0.904611	1	0.91294	1	0.904611	1	48935	GR_113808	ENSG00000171428; ENSG00000164270	2
asthma	Conditioned	GR125487	pops	SET	2	-1.35908	-1.0687	-0.011401	0.904611	1	0.91294	1	0.904611	1	48935	GR125487	ENSG00000164270; ENSG00000171428	2
asthma	Conditioned	GR127935	pops	SET	8	-2.97945	-1.0833	-0.023109	0.995257	1	0.99855	1	0.995257	1	48935	GR_127935	ENSG00000178394; ENSG00000135312; ENSG00000179546; ENSG00000168830; ENSG00000179097; ENSG00000102468; ENSG00000135914; ENSG00000147246; ENSG00000158748	9
asthma	Conditioned	GR128107	pops	SET	2	-0.735141	-0.57638	-0.0061485	0.754035	1	0.76887	1	0.754035	1	48935	GR_128107	ENSG00000151150; ENSG00000145362	2
asthma	Conditioned	GR144053	pops	SET	2	0.163941	0.086492	0.00092264	0.409692	0.949076	0.43489	0.977038	0.409692	0.949076	48935	GR-144053	ENSG00000005961; ENSG00000259207	2
asthma	Conditioned	GR148672X	pops	SET	2	0.709626	0.52557	0.0056064	0.234931	0.793388	0.23897	0.77515	0.234931	0.793388	48935	GR148672X	ENSG00000213930; ENSG00000198848; ENSG00000262243	3
asthma	Conditioned	GR159897	pops	SET	3	-0.228157	-0.14344	-0.001874	0.564014	1	0.59024	1	0.564014	1	48935	GR_159897	ENSG00000171885; ENSG00000006128; ENSG00000075073	3
asthma	Conditioned	GR196429	pops	SET	2	-0.735141	-0.57638	-0.0061485	0.754035	1	0.76887	1	0.754035	1	48935	GR_196429	ENSG00000151150; ENSG00000145362	2
asthma	Conditioned	GR389988	pops	SET	2	0.25212	0.16115	0.001719	0.37756	0.925971	0.40048	0.952005	0.37756	0.925971	48935	GR-389988	ENSG00000108591; ENSG00000188641	2
asthma	Conditioned	GR79236	pops	SET	3	1.64571	1.0904	0.014245	0.073734	0.528524	0.049928	0.354399	0.073734	0.528524	48935	GR79236	ENSG00000165029; ENSG00000163485; ENSG00000128271	3
asthma	Conditioned	GRANISETRON	pops	SET	7	-1.85609	-0.72677	-0.014502	0.959949	1	0.96827	1	0.959949	1	48935	GRANISETRON	ENSG00000178084; ENSG00000166736; ENSG00000186038; ENSG00000186090; ENSG00000149305; ENSG00000140465; ENSG00000198929	7
asthma	Conditioned	GRAPIPRANT	pops	SET	2	0.996942	0.82167	0.008765	0.168144	0.711407	0.15941	0.650956	0.168144	0.711407	48935	GRAPIPRANT	ENSG00000103375; ENSG00000171522	2
asthma	Conditioned	GRASSYSTATINA	pops	SET	2	0.727777	0.42417	0.0045248	0.230202	0.786822	0.23338	0.767588	0.230202	0.786822	48935	GRASSYSTATIN_A	ENSG00000086205; ENSG00000113758	2
asthma	Conditioned	GRAZOPREVIR	pops	SET	2	-0.485681	-0.47724	-0.0050909	0.665482	1	0.6864	1	0.665482	1	48935	GRAZOPREVIR	ENSG00000197110; ENSG00000291876; ENSG00000133703	3
asthma	Conditioned	GRC15300	pops	SET	2	-0.728864	-0.56124	-0.0059869	0.751986	1	0.76695	1	0.751986	1	48935	GRC-15300	ENSG00000196689; ENSG00000167723	2
asthma	Conditioned	GRC6211	pops	SET	2	-0.920827	-0.43266	-0.0046154	0.810113	1	0.82143	1	0.810113	1	48935	GRC-6211	ENSG00000196689; ENSG00000131747	2
asthma	Conditioned	GREENTEAEXTRACT	pops	SET	2	0.716699	0.3988	0.0042542	0.233084	0.790818	0.23678	0.772249	0.233084	0.790818	48935	GREEN_TEA_EXTRACT	ENSG00000085563; ENSG00000141736	2
asthma	Conditioned	GREENTEALEAFEXTRACT	pops	SET	2	-2.70276	-1.6199	-0.01728	0.991819	1	0.99656	1	0.991819	1	48935	GREEN_TEA_LEAF_EXTRACT	ENSG00000089250; ENSG00000181856; ENSG00000288174	3
asthma	Conditioned	GROSHEIMIN	pops	SET	2	0.838928	0.44084	0.0047026	0.202696	0.756626	0.20076	0.722014	0.202696	0.756626	48935	GROSHEIMIN	ENSG00000226761; ENSG00000262525; ENSG00000278111; ENSG00000152518	4
asthma	Conditioned	GROWTHARRESTSPECIFICPROTEIN6	pops	SET	3	-0.308625	-0.15051	-0.0019664	0.596321	1	0.6212	1	0.596321	1	48935	GROWTH_ARREST_SPECIFIC_PROTEIN_6	ENSG00000167601; ENSG00000134769; ENSG00000155850	3
asthma	Conditioned	GS143	pops	SET	2	3.81306	2.9846	0.031838	0.0039516	0.17602	6.889e-05	0.00407634	0.0039516	0.17602	48935	GS-143	ENSG00000166167; ENSG00000100906	2
asthma	Conditioned	GS6201	pops	SET	6	1.41995	0.6868	0.012688	0.0989125	0.58841	0.077822	0.451532	0.0989125	0.58841	48935	GS 6201	ENSG00000170425; ENSG00000163485; ENSG00000128271; ENSG00000282608; ENSG00000184216; ENSG00000142731; ENSG00000173846; ENSG00000151292	8
asthma	Conditioned	GS9256	pops	SET	4	-1.25144	-0.76717	-0.011573	0.886057	1	0.89461	1	0.886057	1	48935	GS-9256	ENSG00000073734; ENSG00000276582; ENSG00000197901; ENSG00000137204; ENSG00000133703	5
asthma	Conditioned	GS9973	pops	SET	4	1.07335	0.45626	0.0068826	0.153232	0.688589	0.14157	0.613943	0.153232	0.688589	48935	GS-9973	ENSG00000165025; ENSG00000137714; ENSG00000122025; ENSG00000110395	4
asthma	Conditioned	GSI136	pops	SET	7	-2.2367	-0.69103	-0.013789	0.980132	1	0.98734	1	0.980132	1	48935	GSI-136	ENSG00000162736; ENSG00000205155; ENSG00000117362; ENSG00000143801; ENSG00000080815; ENSG00000135821; ENSG00000138613	7
asthma	Conditioned	GSK0660	pops	SET	2	0.178043	0.11858	0.001265	0.404464	0.945695	0.42934	0.973214	0.404464	0.945695	48935	GSK0660	ENSG00000112033; ENSG00000083123	2
asthma	Conditioned	GSK1004723	pops	SET	2	-0.457152	-0.32285	-0.0034439	0.654572	1	0.67622	1	0.654572	1	48935	GSK-1004723	ENSG00000101180; ENSG00000196639	2
asthma	Conditioned	GSK1059615	pops	SET	9	3.68489	1.1355	0.025689	0.00470066	0.191689	0.00011486	0.00596042	0.00470066	0.191689	48935	GSK1059615	ENSG00000198734; ENSG00000105851; ENSG00000105647; ENSG00000117461; ENSG00000145675; ENSG00000141506; ENSG00000121879; ENSG00000051382; ENSG00000171608	9
asthma	Conditioned	GSK1070916	pops	SET	8	-0.0253189	-0.0067085	-0.0001431	0.482568	0.994256	0.5101	1	0.482568	0.994256	48935	GSK1070916	ENSG00000105146; ENSG00000178999; ENSG00000167658; ENSG00000254772; ENSG00000104529; ENSG00000273594; ENSG00000087586; ENSG00000100197; ENSG00000283284; ENSG00000272532; ENSG00000280905; ENSG00000275211; ENSG00000282966; ENSG00000160868	14
asthma	Conditioned	GSK126	pops	SET	4	1.10439	0.53933	0.0081358	0.14748	0.680202	0.13472	0.599028	0.14748	0.680202	48935	GSK126	ENSG00000106462; ENSG00000117713; ENSG00000163939; ENSG00000134323	4
asthma	Conditioned	GSK143	pops	SET	2	-0.142925	-0.076532	-0.00081639	0.529592	1	0.55682	1	0.529592	1	48935	GSK143	ENSG00000104529; ENSG00000273594; ENSG00000137714	3
asthma	Conditioned	GSK1521498	pops	SET	3	-2.64674	-1.479	-0.019322	0.990882	1	0.99593	1	0.990882	1	48935	GSK1521498	ENSG00000175336; ENSG00000122375; ENSG00000112038	3
asthma	Conditioned	GSK163090	pops	SET	4	-2.30802	-0.92224	-0.013912	0.982628	1	0.98949	1	0.982628	1	48935	GSK163090	ENSG00000135312; ENSG00000179546; ENSG00000108576; ENSG00000178394	4
asthma	Conditioned	GSK1702934A	pops	SET	2	-0.65953	-0.33086	-0.0035294	0.728589	1	0.74522	1	0.728589	1	48935	GSK1702934A	ENSG00000157087; ENSG00000174437	2
asthma	Conditioned	GSK1838705A	pops	SET	7	0.585797	0.20787	0.0041477	0.269176	0.828115	0.27901	0.827426	0.269176	0.828115	48935	GSK1838705A	ENSG00000171094; ENSG00000140443; ENSG00000171105; ENSG00000117676; ENSG00000281877; ENSG00000108963; ENSG00000113070; ENSG00000015413; ENSG00000278057	9
asthma	Conditioned	GSK1904529A	pops	SET	2	0.210194	0.16487	0.0017587	0.392678	0.936676	0.41676	0.964673	0.392678	0.936676	48935	GSK1904529A	ENSG00000140443; ENSG00000171105	2
asthma	Conditioned	GSK2018682	pops	SET	3	1.56598	0.9534	0.012456	0.0818285	0.547303	0.058688	0.387623	0.0818285	0.547303	48935	GSK-2018682	ENSG00000170989; ENSG00000145020; ENSG00000243480	3
asthma	Conditioned	GSK2110183	pops	SET	4	1.36634	0.51921	0.0078323	0.105976	0.603467	0.085926	0.476923	0.105976	0.603467	48935	GSK2110183	ENSG00000142208; ENSG00000105221; ENSG00000117020; ENSG00000275199; ENSG00000176102; ENSG00000173486; ENSG00000228476	7
asthma	Conditioned	GSK2256098	pops	SET	2	0.0429669	0.030653	0.00032699	0.455754	0.977829	0.48286	1	0.455754	0.977829	48935	GSK2256098	ENSG00000171862; ENSG00000284792; ENSG00000169398	3
asthma	Conditioned	GSK2334470	pops	SET	7	1.22972	0.38039	0.0075902	0.126085	0.641029	0.10941	0.539879	0.126085	0.641029	48935	GSK2334470	ENSG00000104529; ENSG00000273594; ENSG00000256043; ENSG00000263238; ENSG00000254772; ENSG00000121879; ENSG00000087586; ENSG00000178999; ENSG00000140992	9
asthma	Conditioned	GSK256066	pops	SET	4	3.25714	1.2653	0.019088	0.008499	0.235037	0.00056372	0.0190955	0.008499	0.235037	48935	GSK256066	ENSG00000065989; ENSG00000184588; ENSG00000113448; ENSG00000105650; ENSG00000285188	5
asthma	Conditioned	GSK256073	pops	SET	2	-0.0529696	-0.036718	-0.00039168	0.493487	1	0.52112	1	0.493487	1	48935	GSK256073	ENSG00000104537; ENSG00000182782	2
asthma	Conditioned	GSK2606414	pops	SET	4	-0.340867	-0.16303	-0.0024593	0.609154	1	0.63339	1	0.609154	1	48935	GSK2606414	ENSG00000085733; ENSG00000288401; ENSG00000197838; ENSG00000172071; ENSG00000101306	5
asthma	Conditioned	GSK2636771	pops	SET	7	1.75178	0.60284	0.012029	0.0641779	0.506131	0.039917	0.314626	0.0641779	0.506131	48935	GSK2636771	ENSG00000051382; ENSG00000171862; ENSG00000284792; ENSG00000078142; ENSG00000011405; ENSG00000196455; ENSG00000276231; ENSG00000139144; ENSG00000133056	9
asthma	Conditioned	GSK264220A	pops	SET	2	-0.00917512	-0.0071265	-7.6021e-05	0.476217	0.99135	0.50366	1	0.476217	0.99135	48935	GSK-264220A	ENSG00000115339; ENSG00000101670	2
asthma	Conditioned	GSK2646264	pops	SET	6	0.444225	0.17737	0.0032768	0.312294	0.872441	0.32844	0.885743	0.312294	0.872441	48935	GSK2646264	ENSG00000151491; ENSG00000254772; ENSG00000104529; ENSG00000273594; ENSG00000137714; ENSG00000120915; ENSG00000165025	7
asthma	Conditioned	GSK269962	pops	SET	7	-0.555662	-0.19811	-0.003953	0.691639	1	0.71077	1	0.691639	1	48935	GSK269962	ENSG00000067900; ENSG00000134318; ENSG00000168925; ENSG00000285346; ENSG00000171793; ENSG00000212122; ENSG00000100784; ENSG00000138669	8
asthma	Conditioned	GSK2801	pops	SET	2	2.92192	1.8158	0.01937	0.0135145	0.27567	0.001742	0.0419099	0.0135145	0.27567	48935	GSK2801	ENSG00000076108; ENSG00000123636; ENSG00000226266	3
asthma	Conditioned	GSK2833503A	pops	SET	2	-0.65953	-0.33086	-0.0035294	0.728589	1	0.74522	1	0.728589	1	48935	GSK2833503A	ENSG00000174437; ENSG00000157087	2
asthma	Conditioned	GSK2879552	pops	SET	3	1.59232	1.1166	0.014587	0.0790668	0.541213	0.055671	0.375916	0.0790668	0.541213	48935	GSK2879552	ENSG00000164949; ENSG00000163687; ENSG00000004487	3
asthma	Conditioned	GSK2982772	pops	SET	2	0.848625	0.37303	0.0039793	0.200428	0.75434	0.19805	0.717895	0.200428	0.75434	48935	GSK2982772	ENSG00000137275; ENSG00000221829	2
asthma	Conditioned	GSK3008348	pops	SET	2	0.775375	0.45903	0.0048966	0.21808	0.773734	0.21907	0.749279	0.21808	0.773734	48935	GSK3008348	ENSG00000138448; ENSG00000115221	2
asthma	Conditioned	GSK329	pops	SET	2	-0.159721	-0.10751	-0.0011468	0.536328	1	0.56345	1	0.536328	1	48935	GSK329	ENSG00000138685; ENSG00000099617	2
asthma	Conditioned	GSK343	pops	SET	2	1.24765	0.76395	0.0081493	0.123289	0.636939	0.10609	0.531206	0.123289	0.636939	48935	GSK343	ENSG00000106462; ENSG00000132975	2
asthma	Conditioned	GSK356278	pops	SET	3	2.98087	1.4958	0.019542	0.0124429	0.265082	0.0014389	0.036769	0.0124429	0.265082	48935	GSK-356278	ENSG00000113448; ENSG00000065989; ENSG00000184588	3
asthma	Conditioned	GSK3INHIBITORIX	pops	SET	2	2.03611	1.7876	0.019069	0.0441639	0.43691	0.020879	0.21215	0.0441639	0.43691	48935	GSK-3-INHIBITOR-IX	ENSG00000105723; ENSG00000082701	2
asthma	Conditioned	GSK4112	pops	SET	3	4.2516	2.2377	0.029234	0.00215445	0.141135	1.0675e-05	0.000942926	0.00215445	0.141135	48935	GSK4112	ENSG00000126368; ENSG00000025434; ENSG00000171791	3
asthma	Conditioned	GSK417651A	pops	SET	2	-0.65953	-0.33086	-0.0035294	0.728589	1	0.74522	1	0.728589	1	48935	GSK417651A	ENSG00000174437; ENSG00000157087	2
asthma	Conditioned	GSK429286A	pops	SET	2	0.528885	0.30175	0.0032188	0.285956	0.845821	0.29845	0.850839	0.285956	0.845821	48935	GSK429286A	ENSG00000278057; ENSG00000171793; ENSG00000067900	3
asthma	Conditioned	GSK461364	pops	SET	2	-0.234881	-0.20856	-0.0022248	0.566714	1	0.59285	1	0.566714	1	48935	GSK461364	ENSG00000166851; ENSG00000163586	2
asthma	Conditioned	GSK579289A	pops	SET	2	1.66745	1.2755	0.013606	0.071659	0.524329	0.047727	0.346076	0.071659	0.524329	48935	GSK579289A	ENSG00000117036; ENSG00000163586	2
asthma	Conditioned	GSK650394	pops	SET	4	-1.06986	-0.47211	-0.0071218	0.848104	1	0.85765	1	0.848104	1	48935	GSK650394	ENSG00000051523; ENSG00000008283; ENSG00000118515; ENSG00000101049	4
asthma	Conditioned	GSK690693	pops	SET	28	2.00179	0.38076	0.015186	0.0461924	0.443776	0.02266	0.223814	0.0461924	0.443776	48935	GSK690693	ENSG00000012232; ENSG00000175029; ENSG00000101138; ENSG00000228476; ENSG00000150457; ENSG00000130669; ENSG00000176102; ENSG00000104313; ENSG00000160213; ENSG00000173486; ENSG00000185532; ENSG00000187741; ENSG00000142208; ENSG00000105221; ENSG00000117020; ENSG00000275199; ENSG00000137843; ENSG00000065675; ENSG00000183943; ENSG00000165059; ENSG00000027075; ENSG00000166501; ENSG00000171132; ENSG00000163558; ENSG00000072062; ENSG00000288516; ENSG00000067606; ENSG00000142875; ENSG00000184304; ENSG00000115825; ENSG00000163932; ENSG00000154229; ENSG00000126583	33
asthma	Conditioned	GSK852	pops	SET	3	-0.349592	-0.22806	-0.0029794	0.612592	1	0.63667	1	0.612592	1	48935	GSK852	ENSG00000001084; ENSG00000143590; ENSG00000243364	3
asthma	Conditioned	GSK9772	pops	SET	2	1.30283	0.62584	0.006676	0.114978	0.621483	0.096324	0.505481	0.114978	0.621483	48935	GSK9772	ENSG00000131408; ENSG00000025434	2
asthma	Conditioned	GSKJ1	pops	SET	2	5.90393	3.7487	0.039989	0.00031175	0.05929	1.8107e-09	7.38388e-07	0.00031175	0.05929	48935	GSK-J1	ENSG00000073614; ENSG00000204136; ENSG00000126012; ENSG00000132510	4
asthma	Conditioned	GSKLSD1	pops	SET	2	1.60325	1.5068	0.016074	0.0779562	0.538964	0.054449	0.371095	0.0779562	0.538964	48935	GSK-LSD1	ENSG00000164949; ENSG00000004487	2
asthma	Conditioned	GSMTX4	pops	SET	3	-0.4556	-0.28952	-0.0037824	0.653988	1	0.67566	1	0.653988	1	48935	GSMTX-4	ENSG00000157087; ENSG00000137731; ENSG00000070961	3
asthma	Conditioned	GT389255	pops	SET	3	-1.49193	-0.81343	-0.010627	0.923787	1	0.93213	1	0.923787	1	48935	GT_389-255	ENSG00000169710; ENSG00000175535; ENSG00000182333	3
asthma	Conditioned	GTP14564	pops	SET	8	0.520349	0.20329	0.0043364	0.288533	0.848315	0.30141	0.854725	0.288533	0.848315	48935	GTP-14564	ENSG00000143196; ENSG00000188641; ENSG00000147647; ENSG00000130226; ENSG00000182578; ENSG00000122025; ENSG00000157404; ENSG00000113721	8
asthma	Conditioned	GTS21	pops	SET	2	-0.806848	-0.60629	-0.0064674	0.776801	1	0.79012	1	0.776801	1	48935	GTS21	ENSG00000175344; ENSG00000274542; ENSG00000282088; ENSG00000166664; ENSG00000275917	5
asthma	Conditioned	GTX758	pops	SET	2	-0.517429	-0.5032	-0.0053678	0.677499	1	0.69757	1	0.677499	1	48935	GTX-758	ENSG00000091831; ENSG00000138039	2
asthma	Conditioned	GUANABENZ	pops	SET	5	0.287977	0.13145	0.0022169	0.36481	0.913794	0.38668	0.939579	0.36481	0.913794	48935	GUANABENZ	ENSG00000146399; ENSG00000002726; ENSG00000150594; ENSG00000143322; ENSG00000274286; ENSG00000184160	6
asthma	Conditioned	GUANADREL	pops	SET	2	-0.97639	-0.61164	-0.0065246	0.825037	1	0.83556	1	0.825037	1	48935	GUANADREL	ENSG00000103546; ENSG00000161513	2
asthma	Conditioned	GUANFACINE	pops	SET	2	-0.0945126	-0.068378	-0.00072941	0.510137	1	0.53765	1	0.510137	1	48935	GUANFACINE	ENSG00000150594; ENSG00000184160; ENSG00000274286	3
asthma	Conditioned	GUANIDINE	pops	SET	43	-3.76304	-0.5952	-0.029406	0.998903	1	0.99992	1	0.998903	1	48935	GUANIDINE	ENSG00000166006; ENSG00000075043; ENSG00000171385; ENSG00000178342; ENSG00000143105; ENSG00000131398; ENSG00000182255; ENSG00000171126; ENSG00000168418; ENSG00000177272; ENSG00000185760; ENSG00000104848; ENSG00000055118; ENSG00000183960; ENSG00000124134; ENSG00000053918; ENSG00000130037; ENSG00000182674; ENSG00000129159; ENSG00000162975; ENSG00000111262; ENSG00000089558; ENSG00000184611; ENSG00000135519; ENSG00000143473; ENSG00000177301; ENSG00000184156; ENSG00000164794; ENSG00000170745; ENSG00000026559; ENSG00000158445; ENSG00000168263; ENSG00000173826; ENSG00000117013; ENSG00000140015; ENSG00000116396; ENSG00000156486; ENSG00000102057; ENSG00000184408; ENSG00000151079; ENSG00000111275; ENSG00000132535; ENSG00000130005; ENSG00000129538; ENSG00000292214; ENSG00000282076; ENSG00000281151	47
asthma	Conditioned	GUE1654	pops	SET	2	0.827797	0.57839	0.0061698	0.205334	0.761388	0.2039	0.725474	0.205334	0.761388	48935	GUE1654	ENSG00000116337; ENSG00000162881	2
asthma	Conditioned	GUNAGRATINIB	pops	SET	3	0.746033	0.38038	0.0049694	0.225465	0.781476	0.22783	0.760647	0.225465	0.781476	48935	GUNAGRATINIB	ENSG00000077782; ENSG00000068078; ENSG00000066468	3
asthma	Conditioned	GUSACITINIB	pops	SET	7	3.47399	1.4177	0.028289	0.00629747	0.211968	0.00025707	0.0108582	0.00629747	0.211968	48935	GUSACITINIB	ENSG00000105639; ENSG00000165025; ENSG00000105397; ENSG00000137714; ENSG00000162434; ENSG00000133216; ENSG00000096968	7
asthma	Conditioned	GUSELKUMAB	pops	SET	2	0.540058	0.38322	0.0040879	0.282618	0.84239	0.29458	0.846762	0.282618	0.84239	48935	GUSELKUMAB	ENSG00000113302; ENSG00000110944	2
asthma	Conditioned	GUVACINE	pops	SET	4	-1.20782	-0.67428	-0.010171	0.877704	1	0.88643	1	0.877704	1	48935	GUVACINE	ENSG00000157103; ENSG00000132164; ENSG00000111181; ENSG00000010379	4
asthma	Conditioned	GV196771A	pops	SET	3	-0.97375	-0.44218	-0.0057768	0.824348	1	0.8349	1	0.824348	1	48935	GV196771A	ENSG00000161509; ENSG00000273079; ENSG00000183454; ENSG00000257316	4
asthma	Conditioned	GW1100	pops	SET	2	0.344733	0.20725	0.0022108	0.345148	0.900131	0.36515	0.920636	0.345148	0.900131	48935	GW1100	ENSG00000173208; ENSG00000126266	2
asthma	Conditioned	GW2580	pops	SET	4	0.246211	0.11728	0.0017692	0.379658	0.927712	0.40276	0.954018	0.379658	0.927712	48935	GW-2580	ENSG00000108591; ENSG00000182578; ENSG00000140538; ENSG00000148053	4
asthma	Conditioned	GW274150	pops	SET	3	-0.381317	-0.23374	-0.0030536	0.625085	1	0.64851	1	0.625085	1	48935	GW274150	ENSG00000007171; ENSG00000164867; ENSG00000089250	3
asthma	Conditioned	GW3965	pops	SET	3	3.6241	1.531	0.020002	0.00512925	0.197327	0.00014539	0.0070652	0.00512925	0.197327	48935	GW3965	ENSG00000069399; ENSG00000025434; ENSG00000131408	3
asthma	Conditioned	GW405833	pops	SET	2	0.270541	0.15841	0.0016898	0.370967	0.919992	0.39337	0.945506	0.370967	0.919992	48935	GW405833	ENSG00000177628; ENSG00000262446; ENSG00000188822	3
asthma	Conditioned	GW406381	pops	SET	3	1.2525	0.57665	0.0075336	0.122533	0.635623	0.1052	0.529571	0.122533	0.635623	48935	GW406381	ENSG00000205560; ENSG00000157184; ENSG00000073756	3
asthma	Conditioned	GW409544	pops	SET	2	-1.21624	-0.95964	-0.010237	0.87936	1	0.88805	1	0.87936	1	48935	GW409544	ENSG00000248098; ENSG00000110092	2
asthma	Conditioned	GW459057A	pops	SET	2	1.05727	0.82206	0.0087692	0.156311	0.692973	0.1452	0.621315	0.156311	0.692973	48935	GW459057A	ENSG00000197122; ENSG00000291971; ENSG00000254087	3
asthma	Conditioned	GW468816	pops	SET	7	-1.60981	-0.50915	-0.01016	0.937871	1	0.94627	1	0.937871	1	48935	GW468816	ENSG00000105464; ENSG00000198785; ENSG00000116032; ENSG00000176884; ENSG00000273079; ENSG00000161509; ENSG00000183454	7
asthma	Conditioned	GW501516	pops	SET	4	-0.159593	-0.07712	-0.0011634	0.536275	1	0.5634	1	0.536275	1	48935	GW501516	ENSG00000112033; ENSG00000132170; ENSG00000186951; ENSG00000083123	4
asthma	Conditioned	GW5074	pops	SET	5	-0.598449	-0.22695	-0.0038276	0.707156	1	0.72523	1	0.707156	1	48935	GW5074	ENSG00000166888; ENSG00000068903; ENSG00000283100; ENSG00000198400; ENSG00000132155; ENSG00000145335	6
asthma	Conditioned	GW542573X	pops	SET	2	0.114943	0.094423	0.0010072	0.428072	0.960539	0.45425	0.991686	0.428072	0.960539	48935	GW542573X	ENSG00000004059; ENSG00000105642	2
asthma	Conditioned	GW559768X	pops	SET	4	-0.820236	-0.45259	-0.0068273	0.780912	1	0.79395	1	0.780912	1	48935	GW559768X	ENSG00000254087; ENSG00000120156; ENSG00000197122; ENSG00000291971; ENSG00000128052	5
asthma	Conditioned	GW5823	pops	SET	2	-0.673948	-0.49089	-0.0052365	0.733536	1	0.74982	1	0.733536	1	48935	GW-5823	ENSG00000163394; ENSG00000110148	2
asthma	Conditioned	GW583340	pops	SET	2	1.40918	0.86374	0.0092138	0.100311	0.591482	0.079403	0.457437	0.100311	0.591482	48935	GW-583340	ENSG00000146648; ENSG00000141736	2
asthma	Conditioned	GW597599	pops	SET	2	-0.585502	-0.43292	-0.0046181	0.702489	1	0.72089	1	0.702489	1	48935	GW_597599	ENSG00000115353; ENSG00000165272	2
asthma	Conditioned	GW627368	pops	SET	2	0.996942	0.82167	0.008765	0.168144	0.711407	0.15941	0.650956	0.168144	0.711407	48935	GW_627368	ENSG00000103375; ENSG00000171522	2
asthma	Conditioned	GW6471	pops	SET	2	-1.10242	-0.97454	-0.010396	0.855553	1	0.86485	1	0.855553	1	48935	GW6471	ENSG00000248098; ENSG00000186951	2
asthma	Conditioned	GW7647	pops	SET	2	-1.15956	-0.69721	-0.0074374	0.867912	1	0.87688	1	0.867912	1	48935	GW7647	ENSG00000124523; ENSG00000186951	2
asthma	Conditioned	GW788388	pops	SET	3	3.04988	1.6376	0.021394	0.0113157	0.257551	0.0011464	0.031641	0.0113157	0.257551	48935	GW-788388	ENSG00000182866; ENSG00000112062; ENSG00000106799	3
asthma	Conditioned	GW803430	pops	SET	3	-0.901911	-0.44356	-0.0057948	0.804837	1	0.81644	1	0.804837	1	48935	GW803430	ENSG00000240038; ENSG00000055118; ENSG00000128285	3
asthma	Conditioned	GW841819X	pops	SET	3	0.416029	0.27138	0.0035454	0.321403	0.882053	0.33869	0.89465	0.321403	0.882053	48935	GW841819X	ENSG00000143590; ENSG00000243364; ENSG00000169925	3
asthma	Conditioned	GW843682X	pops	SET	5	0.000350746	0.00019727	3.327e-06	0.472443	0.989047	0.49986	1	0.472443	0.989047	48935	GW843682X	ENSG00000212122; ENSG00000206203; ENSG00000100784; ENSG00000089022; ENSG00000166851; ENSG00000173846	6
asthma	Conditioned	GW9508	pops	SET	4	0.00653992	0.0031803	4.7975e-05	0.470021	0.987881	0.49739	1	0.470021	0.987881	48935	GW9508	ENSG00000198099; ENSG00000173208; ENSG00000126266; ENSG00000186188	4
asthma	Conditioned	GW9578	pops	SET	3	-1.16575	-0.75072	-0.0098076	0.869211	1	0.87813	1	0.869211	1	48935	GW9578	ENSG00000110092; ENSG00000083123; ENSG00000248098	3
asthma	Conditioned	GW9662	pops	SET	3	1.53663	0.98613	0.012883	0.0850442	0.555828	0.062203	0.40104	0.0850442	0.555828	48935	GW-9662	ENSG00000140396; ENSG00000132170; ENSG00000186350	3
asthma	Conditioned	GYKI52466	pops	SET	3	-1.36272	-0.87123	-0.011382	0.905179	1	0.91351	1	0.905179	1	48935	GYKI-52466	ENSG00000155511; ENSG00000120251; ENSG00000125675; ENSG00000152578	4
asthma	Conditioned	GYKI53655	pops	SET	2	-1.88839	-1.472	-0.015702	0.962214	1	0.9705	1	0.962214	1	48935	GYKI53655	ENSG00000130707; ENSG00000198363; ENSG00000125675; ENSG00000223922	4
asthma	Conditioned	GYKI53784	pops	SET	2	-1.88839	-1.472	-0.015702	0.962214	1	0.9705	1	0.962214	1	48935	GYKI53784	ENSG00000125675; ENSG00000130707; ENSG00000198363; ENSG00000223922	4
asthma	Conditioned	GYROPHORICACID	pops	SET	2	3.44414	1.8588	0.019828	0.00655772	0.214892	0.00028731	0.011726	0.00655772	0.214892	48935	GYROPHORIC_ACID	ENSG00000079337; ENSG00000166851	2
asthma	Conditioned	GZD824	pops	SET	6	1.17596	0.47477	0.008771	0.134962	0.658816	0.11981	0.566128	0.134962	0.658816	48935	GZD824	ENSG00000097007; ENSG00000186716; ENSG00000077782; ENSG00000066468; ENSG00000157404; ENSG00000122025	6
asthma	Conditioned	H	pops	SET	8	-0.679882	-0.20888	-0.0044556	0.73558	1	0.7517	1	0.73558	1	48935	H+	ENSG00000161944; ENSG00000105552; ENSG00000130303; ENSG00000169814; ENSG00000070985; ENSG00000141505; ENSG00000152234; ENSG00000174808	8
asthma	Conditioned	H2L5186303	pops	SET	2	0.548909	0.43136	0.0046015	0.279966	0.84081	0.29154	0.842925	0.279966	0.84081	48935	H2L5186303	ENSG00000136717; ENSG00000078053	2
asthma	Conditioned	H2L5765834	pops	SET	2	-0.615625	-0.48345	-0.0051571	0.713265	1	0.73092	1	0.713265	1	48935	H2L-5765834	ENSG00000198121; ENSG00000171517	2
asthma	Conditioned	H2O2	pops	SET	17	0.261876	0.059472	0.0018488	0.374069	0.922514	0.39671	0.948781	0.374069	0.922514	48935	H2O2	ENSG00000151247; ENSG00000175445; ENSG00000205358; ENSG00000089159; ENSG00000166228; ENSG00000196839; ENSG00000182871; ENSG00000292234; ENSG00000160255; ENSG00000023909; ENSG00000185652; ENSG00000115966; ENSG00000104689; ENSG00000115085; ENSG00000291603; ENSG00000225830; ENSG00000038945; ENSG00000005844; ENSG00000116745	19
asthma	Conditioned	H3B8800	pops	SET	3	1.61897	0.70346	0.0091903	0.0763603	0.535419	0.052738	0.365284	0.0763603	0.535419	48935	H3B-8800	ENSG00000160201; ENSG00000161547; ENSG00000169249; ENSG00000115524	4
asthma	Conditioned	H3COA20	pops	SET	2	0.117924	0.072356	0.00077184	0.426945	0.959828	0.45306	0.990767	0.426945	0.959828	48935	H3-COA-20	ENSG00000106571; ENSG00000111087	2
asthma	Conditioned	H89	pops	SET	3	-0.456904	-0.27544	-0.0035985	0.65448	1	0.67613	1	0.65448	1	48935	H-89	ENSG00000160213; ENSG00000171033; ENSG00000072062; ENSG00000288516	4
asthma	Conditioned	HAEMATOXYLIN	pops	SET	2	0.12034	0.064649	0.00068964	0.426027	0.959254	0.45211	0.99042	0.426027	0.959254	48935	HAEMATOXYLIN	ENSG00000176749; ENSG00000178802	2
asthma	Conditioned	HALAZEPAM	pops	SET	15	-3.66958	-1.1026	-0.032198	0.998708	1	0.99988	1	0.998708	1	48935	HALAZEPAM	ENSG00000111886; ENSG00000146276; ENSG00000187730; ENSG00000186297; ENSG00000113327; ENSG00000022355; ENSG00000151834; ENSG00000102287; ENSG00000145863; ENSG00000166206; ENSG00000268089; ENSG00000145864; ENSG00000163288; ENSG00000163285; ENSG00000182256; ENSG00000094755; ENSG00000011677; ENSG00000109158	18
asthma	Conditioned	HALICLONADIAMINE	pops	SET	2	0.0780448	0.061383	0.00065479	0.442196	0.969547	0.4689	1	0.442196	0.969547	48935	HALICLONADIAMINE	ENSG00000100644; ENSG00000116016	2
asthma	Conditioned	HALOFANTRINE	pops	SET	3	1.50237	0.8539	0.011156	0.0889023	0.565359	0.06651	0.415719	0.0889023	0.565359	48935	HALOFANTRINE	ENSG00000002330; ENSG00000065609; ENSG00000104783	3
asthma	Conditioned	HALOFUGINONE	pops	SET	6	4.25751	1.3888	0.025656	0.00213609	0.14043	1.0398e-05	0.000921786	0.00213609	0.14043	48935	HALOFUGINONE	ENSG00000184937; ENSG00000232810; ENSG00000204490; ENSG00000228321; ENSG00000228849; ENSG00000228978; ENSG00000223952; ENSG00000230108; ENSG00000206439; ENSG00000109471; ENSG00000112245; ENSG00000136628; ENSG00000108821; ENSG00000087245	14
asthma	Conditioned	HALOPEMIDE	pops	SET	2	0.315128	0.22451	0.002395	0.35534	0.908239	0.37633	0.928586	0.35534	0.908239	48935	HALOPEMIDE	ENSG00000129219; ENSG00000075651	2
asthma	Conditioned	HALOPERIDOL	pops	SET	14	-3.6565	-0.92228	-0.026021	0.99868	1	0.99987	1	0.99868	1	48935	HALOPERIDOL	ENSG00000149295; ENSG00000151577; ENSG00000069696; ENSG00000102468; ENSG00000184845; ENSG00000276825; ENSG00000169676; ENSG00000273079; ENSG00000196639; ENSG00000178394; ENSG00000179546; ENSG00000135914; ENSG00000148680; ENSG00000143473; ENSG00000163631	15
asthma	Conditioned	HALOPERIDOLDECANOATE	pops	SET	24	-0.100479	-0.020154	-0.00074428	0.512549	1	0.54002	1	0.512549	1	48935	HALOPERIDOL_DECANOATE	ENSG00000132535; ENSG00000004846; ENSG00000170209; ENSG00000165970; ENSG00000176720; ENSG00000133636; ENSG00000174963; ENSG00000136827; ENSG00000116741; ENSG00000170776; ENSG00000112425; ENSG00000047579; ENSG00000163623; ENSG00000128829; ENSG00000142798; ENSG00000150347; ENSG00000143850; ENSG00000152413; ENSG00000136689; ENSG00000182010; ENSG00000102468; ENSG00000149295; ENSG00000151577; ENSG00000069696; ENSG00000276825	25
asthma	Conditioned	HALOTHANE	pops	SET	32	-3.87736	-0.69048	-0.029437	0.999093	1	0.99995	1	0.999093	1	48935	HALOTHANE	ENSG00000099624; ENSG00000169020; ENSG00000186795; ENSG00000082482; ENSG00000114573; ENSG00000135390; ENSG00000100433; ENSG00000169427; ENSG00000171303; ENSG00000154723; ENSG00000109738; ENSG00000116459; ENSG00000081248; ENSG00000255974; ENSG00000196218; ENSG00000109158; ENSG00000102287; ENSG00000022355; ENSG00000145888; ENSG00000094755; ENSG00000268089; ENSG00000166206; ENSG00000186297; ENSG00000163285; ENSG00000145863; ENSG00000163288; ENSG00000182256; ENSG00000011677; ENSG00000145864; ENSG00000113327; ENSG00000151834; ENSG00000187730; ENSG00000184261; ENSG00000152315; ENSG00000124249	35
asthma	Conditioned	HARMINE	pops	SET	10	-0.418688	-0.1079	-0.0025732	0.63973	1	0.66228	1	0.63973	1	48935	HARMINE	ENSG00000157540; ENSG00000113240; ENSG00000127334; ENSG00000066629; ENSG00000102119; ENSG00000179335; ENSG00000105204; ENSG00000281320; ENSG00000176444; ENSG00000261893; ENSG00000013441; ENSG00000143479; ENSG00000085999	13
asthma	Conditioned	HARMOL	pops	SET	2	0.40783	0.24011	0.0025613	0.324077	0.883924	0.3417	0.897825	0.324077	0.883924	48935	HARMOL	ENSG00000161800; ENSG00000085999	2
asthma	Conditioned	HASNMU	pops	SET	2	-0.652487	-0.50432	-0.0053798	0.726161	1	0.74295	1	0.726161	1	48935	HAS-NMU	ENSG00000171596; ENSG00000132911	2
asthma	Conditioned	HC070	pops	SET	2	1.4512	1.1294	0.012048	0.0949899	0.580171	0.073371	0.438342	0.0949899	0.580171	48935	HC-070	ENSG00000074370; ENSG00000070961	2
asthma	Conditioned	HDACINHIBITORREC2282	pops	SET	2	0.791119	0.70571	0.007528	0.214204	0.769761	0.21444	0.740586	0.214204	0.769761	48935	HDAC_INHIBITOR_REC-2282	ENSG00000109670; ENSG00000167548	2
asthma	Conditioned	HECLIN	pops	SET	3	-0.277221	-0.155	-0.002025	0.583774	1	0.60919	1	0.583774	1	48935	HECLIN	ENSG00000069869; ENSG00000108854; ENSG00000123124	3
asthma	Conditioned	HELENALIN	pops	SET	2	-0.0308453	-0.014435	-0.00015399	0.484725	0.995111	0.5123	1	0.484725	0.995111	48935	HELENALIN	ENSG00000135898; ENSG00000278570; ENSG00000100219	3
asthma	Conditioned	HEMADO	pops	SET	5	0.737593	0.29607	0.0049933	0.227658	0.783823	0.23038	0.76359	0.227658	0.783823	48935	HEMADO	ENSG00000183044; ENSG00000107331; ENSG00000163485; ENSG00000128271; ENSG00000170425; ENSG00000282608	6
asthma	Conditioned	HEME	pops	SET	2	6.85197	5.3753	0.05734	0.000123407	0.0405298	3.775e-12	4.1051e-09	0.000123407	0.0405298	48935	HEME	ENSG00000171791; ENSG00000140379	2
asthma	Conditioned	HEMOKININ1	pops	SET	3	0.175927	0.1017	0.0013286	0.405222	0.946256	0.43018	0.973765	0.405222	0.946256	48935	HEMOKININ_1	ENSG00000171885; ENSG00000165272; ENSG00000161798	3
asthma	Conditioned	HENATINIB	pops	SET	3	-1.81633	-1.161	-0.015168	0.956964	1	0.96533	1	0.956964	1	48935	HENATINIB	ENSG00000128052; ENSG00000130226; ENSG00000143196	3
asthma	Conditioned	HEPARANSULFATE	pops	SET	12	1.32191	0.34839	0.0091006	0.112195	0.615726	0.093106	0.497015	0.112195	0.615726	48935	HEPARAN_SULFATE	ENSG00000182871; ENSG00000292234; ENSG00000091262; ENSG00000275331; ENSG00000173083; ENSG00000143387; ENSG00000169439; ENSG00000087245; ENSG00000185652; ENSG00000198959; ENSG00000091136; ENSG00000081237; ENSG00000262418; ENSG00000186895; ENSG00000105329	15
asthma	Conditioned	HEPARIN	pops	SET	19	0.272022	0.056635	0.0018612	0.370451	0.919318	0.39281	0.945123	0.370451	0.919318	48935	HEPARIN	ENSG00000122852; ENSG00000101266; ENSG00000075388; ENSG00000166035; ENSG00000115884; ENSG00000197253; ENSG00000175567; ENSG00000113712; ENSG00000117601; ENSG00000188257; ENSG00000231679; ENSG00000230463; ENSG00000196101; ENSG00000136689; ENSG00000003436; ENSG00000114480; ENSG00000124107; ENSG00000188488; ENSG00000110799; ENSG00000105825; ENSG00000136931; ENSG00000122862; ENSG00000137077	23
asthma	Conditioned	HEPARINCALCIUM	pops	SET	2	0.454277	0.25052	0.0026724	0.309101	0.869102	0.32482	0.882405	0.309101	0.869102	48935	HEPARIN_CALCIUM	ENSG00000130164; ENSG00000117601	2
asthma	Conditioned	HEPTACHLOR	pops	SET	2	0.0404324	0.019934	0.00021265	0.456754	0.978831	0.48387	1	0.456754	0.978831	48935	HEPTACHLOR	ENSG00000149311; ENSG00000169429	2
asthma	Conditioned	HERBIMYCIN	pops	SET	2	2.41291	2.1701	0.02315	0.0268117	0.360171	0.0079175	0.115413	0.0268117	0.360171	48935	HERBIMYCIN	ENSG00000080824; ENSG00000010610	2
asthma	Conditioned	HERBIMYCINA	pops	SET	5	-0.398292	-0.22711	-0.0038302	0.631778	1	0.65479	1	0.631778	1	48935	HERBIMYCIN_A	ENSG00000186716; ENSG00000010278; ENSG00000122861; ENSG00000175130; ENSG00000012061	5
asthma	Conditioned	HEROIN	pops	SET	6	-0.335197	-0.14449	-0.0026693	0.60691	1	0.63126	1	0.60691	1	48935	HEROIN	ENSG00000245573; ENSG00000069482; ENSG00000185046; ENSG00000111275; ENSG00000198848; ENSG00000262243; ENSG00000093010; ENSG00000213923	8
asthma	Conditioned	HESPERADIN	pops	SET	32	2.58811	0.43739	0.018647	0.0211558	0.330226	0.0048285	0.0828771	0.0211558	0.330226	48935	HESPERADIN	ENSG00000254772; ENSG00000070770; ENSG00000112742; ENSG00000116141; ENSG00000101109; ENSG00000117676; ENSG00000281877; ENSG00000162302; ENSG00000100784; ENSG00000145242; ENSG00000101349; ENSG00000153208; ENSG00000138756; ENSG00000128829; ENSG00000013441; ENSG00000077264; ENSG00000140474; ENSG00000130413; ENSG00000115661; ENSG00000211455; ENSG00000072786; ENSG00000102225; ENSG00000154310; ENSG00000174672; ENSG00000291428; ENSG00000106799; ENSG00000044524; ENSG00000030304; ENSG00000027644; ENSG00000182511; ENSG00000074966; ENSG00000007047; ENSG00000080224; ENSG00000139567; ENSG00000103653; ENSG00000178999	36
asthma	Conditioned	HESPERETIN	pops	SET	6	0.439581	0.15668	0.0028945	0.313776	0.874459	0.33013	0.886853	0.313776	0.874459	48935	HESPERETIN	ENSG00000025434; ENSG00000185000; ENSG00000285482; ENSG00000163513; ENSG00000138823; ENSG00000057252; ENSG00000167780	7
asthma	Conditioned	HEXACHLOROPHENE	pops	SET	6	-1.08515	-0.34064	-0.0062931	0.851648	1	0.86107	1	0.851648	1	48935	HEXACHLOROPHENE	ENSG00000188612; ENSG00000165280; ENSG00000100453; ENSG00000167193; ENSG00000148672; ENSG00000204370	6
asthma	Conditioned	HEXAFLURONIUM	pops	SET	2	-1.17259	-1.0372	-0.011064	0.870628	1	0.87952	1	0.870628	1	48935	HEXAFLURONIUM	ENSG00000114200; ENSG00000087085	2
asthma	Conditioned	HEXAHYDRODIFENIDOL	pops	SET	3	-0.0550788	-0.025773	-0.00033671	0.49432	1	0.52196	1	0.49432	1	48935	HEXAHYDRODIFENIDOL	ENSG00000129673; ENSG00000127837; ENSG00000090861	3
asthma	Conditioned	HEXAMETHONIUM	pops	SET	6	-0.644644	-0.29428	-0.0054367	0.723428	1	0.74042	1	0.723428	1	48935	HEXAMETHONIUM	ENSG00000140836; ENSG00000080644; ENSG00000162772; ENSG00000120903; ENSG00000101204; ENSG00000147434	6
asthma	Conditioned	HEXAMETHYLENEBISACETAMIDE	pops	SET	10	1.2218	0.30407	0.0072513	0.127347	0.644008	0.1109	0.543984	0.127347	0.644008	48935	HEXAMETHYLENEBISACETAMIDE	ENSG00000120094; ENSG00000189403; ENSG00000042832; ENSG00000142208; ENSG00000174775; ENSG00000276536; ENSG00000185499; ENSG00000131759; ENSG00000185664; ENSG00000080839; ENSG00000110448	11
asthma	Conditioned	HEXESTROL	pops	SET	3	-1.71993	-0.98323	-0.012845	0.948803	1	0.95727	1	0.948803	1	48935	HEXESTROL	ENSG00000187134; ENSG00000091831; ENSG00000140009	3
asthma	Conditioned	HEXOBARBITAL	pops	SET	4	-1.96087	-1.0725	-0.016178	0.966879	1	0.97504	1	0.966879	1	48935	HEXOBARBITAL	ENSG00000175344; ENSG00000274542; ENSG00000282088; ENSG00000101204; ENSG00000120251; ENSG00000164418	6
asthma	Conditioned	HEXOCYCLIUM	pops	SET	5	0.367267	0.14449	0.0024369	0.337561	0.894005	0.35671	0.911918	0.337561	0.894005	48935	HEXOCYCLIUM	ENSG00000129673; ENSG00000090861; ENSG00000127837; ENSG00000168539; ENSG00000133019	5
asthma	Conditioned	HEXYLCAINE	pops	SET	10	-3.09201	-1.1117	-0.026512	0.996199	1	0.999	1	0.996199	1	48935	HEXYLCAINE	ENSG00000183873; ENSG00000185313; ENSG00000169432; ENSG00000153253; ENSG00000144285; ENSG00000136546; ENSG00000196876; ENSG00000136531; ENSG00000007314; ENSG00000168356	10
asthma	Conditioned	HG1010201	pops	SET	2	-0.622768	-0.48749	-0.0052002	0.715815	1	0.73327	1	0.715815	1	48935	HG-10-102-01	ENSG00000133216; ENSG00000151491	2
asthma	Conditioned	HG2	pops	SET	6	0.634815	0.28587	0.0052811	0.255223	0.813502	0.26278	0.80738	0.255223	0.813502	48935	HG2+	ENSG00000102554; ENSG00000124557; ENSG00000292177; ENSG00000119138; ENSG00000145741; ENSG00000133639; ENSG00000161798	7
asthma	Conditioned	HG99101	pops	SET	2	-0.763262	-0.44431	-0.0047396	0.763124	1	0.77734	1	0.763124	1	48935	HG-9-91-01	ENSG00000163520; ENSG00000149806	2
asthma	Conditioned	HINOKININ	pops	SET	3	-2.59597	-1.6656	-0.02176	0.989955	1	0.99528	1	0.989955	1	48935	HINOKININ	ENSG00000157103; ENSG00000142319; ENSG00000276996; ENSG00000103546	4
asthma	Conditioned	HISTAMINE	pops	SET	8	-1.24829	-0.4204	-0.0089676	0.885464	1	0.89403	1	0.885464	1	48935	HISTAMINE	ENSG00000113749; ENSG00000078140; ENSG00000134489; ENSG00000164638; ENSG00000160789; ENSG00000291043; ENSG00000196639; ENSG00000101180; ENSG00000168453	9
asthma	Conditioned	HISTIDINE	pops	SET	6	0.190104	0.071751	0.0013255	0.400014	0.942138	0.42462	0.970293	0.400014	0.942138	48935	HISTIDINE	ENSG00000161203; ENSG00000198589; ENSG00000110446; ENSG00000078140; ENSG00000291043; ENSG00000118298; ENSG00000111640	7
asthma	Conditioned	HISTONEDEACETYLASEINHIBITOR	pops	SET	8	2.25864	0.75651	0.016137	0.032937	0.389627	0.011959	0.15032	0.032937	0.389627	48935	HISTONE_DEACETYLASE_INHIBITOR	ENSG00000129757; ENSG00000273707; ENSG00000165731; ENSG00000136997; ENSG00000123358; ENSG00000169429; ENSG00000166922; ENSG00000277614; ENSG00000281931; ENSG00000143384; ENSG00000134982	11
asthma	Conditioned	HIVTAT	pops	SET	3	-2.92357	-1.4814	-0.019353	0.9947	1	0.99827	1	0.9947	1	48935	HIV-TAT	ENSG00000107796; ENSG00000184009; ENSG00000291420; ENSG00000075624	4
asthma	Conditioned	HJC0152	pops	SET	2	0.328834	0.25363	0.0027055	0.35062	0.90385	0.37114	0.925203	0.35062	0.90385	48935	HJC0152	ENSG00000143924; ENSG00000171094	2
asthma	Conditioned	HJC0350	pops	SET	2	-0.735156	-0.57423	-0.0061255	0.754041	1	0.76887	1	0.754041	1	48935	HJC_0350	ENSG00000163359; ENSG00000091428	2
asthma	Conditioned	HMGCOAREDUCTASEINHIBITOR	pops	SET	4	2.28635	1.0359	0.015627	0.031723	0.384153	0.011121	0.144008	0.031723	0.384153	48935	HMG-COA_REDUCTASE_INHIBITOR	ENSG00000112062; ENSG00000136244; ENSG00000130164; ENSG00000113161	4
asthma	Conditioned	HMN214	pops	SET	2	0.793021	0.59318	0.0063276	0.213737	0.769405	0.21389	0.739522	0.213737	0.769405	48935	HMN-214	ENSG00000147889; ENSG00000166851	2
asthma	Conditioned	HMPL453	pops	SET	3	0.746033	0.38038	0.0049694	0.225465	0.781476	0.22783	0.760647	0.225465	0.781476	48935	HMPL-453	ENSG00000068078; ENSG00000066468; ENSG00000077782	3
asthma	Conditioned	HOMOHARRINGTONINE	pops	SET	5	2.04505	0.92011	0.015518	0.0436559	0.43465	0.020434	0.209895	0.0436559	0.43465	48935	HOMOHARRINGTONINE	ENSG00000100316; ENSG00000089685; ENSG00000164362; ENSG00000186716; ENSG00000097007	5
asthma	Conditioned	HOMOQUINOLINICACID	pops	SET	5	-1.29363	-0.46568	-0.0078538	0.893697	1	0.90209	1	0.893697	1	48935	HOMOQUINOLINIC_ACID	ENSG00000257316; ENSG00000215325; ENSG00000161509; ENSG00000183454; ENSG00000176884; ENSG00000273079; ENSG00000105464	7
asthma	Conditioned	HONOKIOL	pops	SET	8	2.36992	0.86566	0.018465	0.0283983	0.367534	0.0089028	0.124308	0.0283983	0.367534	48935	HONOKIOL	ENSG00000115665; ENSG00000118260; ENSG00000186350; ENSG00000188822; ENSG00000171298; ENSG00000291507; ENSG00000012779; ENSG00000275565; ENSG00000095303; ENSG00000073756	10
asthma	Conditioned	HP220	pops	SET	2	-0.809128	-0.69797	-0.0074455	0.777511	1	0.79077	1	0.777511	1	48935	HP(2-20)	ENSG00000072210; ENSG00000143149	2
asthma	Conditioned	HPOLYGYRUSTGFBETAMIMIC	pops	SET	2	1.45704	1.0587	0.011294	0.0942697	0.578792	0.072555	0.435695	0.0942697	0.578792	48935	H._POLYGYRUS_TGF-&BETA;_MIMIC	ENSG00000088538; ENSG00000119772	2
asthma	Conditioned	HS014	pops	SET	2	-0.703013	-0.46486	-0.0049588	0.743387	1	0.75897	1	0.743387	1	48935	HS014	ENSG00000154188; ENSG00000091879	2
asthma	Conditioned	HS024	pops	SET	3	-1.3937	-0.79218	-0.010349	0.909971	1	0.91829	1	0.909971	1	48935	HS024	ENSG00000154188; ENSG00000029534; ENSG00000091879	3
asthma	Conditioned	HS1421	pops	SET	2	-0.207817	-0.16638	-0.0017748	0.555749	1	0.58231	1	0.555749	1	48935	HS-142-1	ENSG00000108813; ENSG00000064195	2
asthma	Conditioned	HS665	pops	SET	2	-1.02797	-0.57878	-0.006174	0.83806	1	0.84801	1	0.83806	1	48935	HS665	ENSG00000101986; ENSG00000175336; ENSG00000164978	3
asthma	Conditioned	HSD1590	pops	SET	2	-1.482	-0.77067	-0.0082209	0.922477	1	0.93082	1	0.922477	1	48935	HSD1590	ENSG00000168925; ENSG00000285346; ENSG00000171793	3
asthma	Conditioned	HSP90INHIBITORLAM003A	pops	SET	2	-2.77068	-1.7253	-0.018405	0.992835	1	0.9972	1	0.992835	1	48935	HSP90_INHIBITOR_LAM-003A	ENSG00000096384; ENSG00000080824	2
asthma	Conditioned	HSP90INHIBITORXL888	pops	SET	4	-1.59929	-0.76729	-0.011575	0.936739	1	0.94511	1	0.936739	1	48935	HSP90_INHIBITOR_XL888	ENSG00000157764; ENSG00000096384; ENSG00000080824; ENSG00000213281	4
asthma	Conditioned	HT0712	pops	SET	4	3.25714	1.2653	0.019088	0.008499	0.235037	0.00056372	0.0190955	0.008499	0.235037	48935	HT-0712	ENSG00000065989; ENSG00000184588; ENSG00000113448; ENSG00000105650; ENSG00000285188	5
asthma	Conditioned	HTERTVACCINEV934V935	pops	SET	2	0.187206	0.14325	0.0015281	0.401075	0.943017	0.42575	0.971286	0.401075	0.943017	48935	HTERT_VACCINE_V934/V935	ENSG00000129566; ENSG00000291791; ENSG00000130826; ENSG00000164362	4
asthma	Conditioned	HTH02006	pops	SET	2	1.10937	0.53455	0.0057022	0.146574	0.678659	0.13365	0.596503	0.146574	0.678659	48935	HTH-02-006	ENSG00000182944; ENSG00000074590	2
asthma	Conditioned	HTL6641	pops	SET	2	0.208897	0.14937	0.0015934	0.393152	0.936899	0.41726	0.964896	0.393152	0.936899	48935	HTL6641	ENSG00000166313; ENSG00000034053; ENSG00000276495	3
asthma	Conditioned	HU210	pops	SET	4	1.61982	0.90585	0.013665	0.0762795	0.535068	0.052648	0.364971	0.0762795	0.535068	48935	HU-210	ENSG00000145888; ENSG00000101958; ENSG00000138031; ENSG00000188822; ENSG00000134940	5
asthma	Conditioned	HUMANC1ESTERASEINHIBITOR	pops	SET	4	0.658369	0.30522	0.0046043	0.248705	0.808313	0.25515	0.796286	0.248705	0.808313	48935	HUMAN_C1-ESTERASE_INHIBITOR	ENSG00000131187; ENSG00000164344; ENSG00000182326; ENSG00000088926	4
asthma	Conditioned	HUMANCALCITONIN	pops	SET	2	-1.02804	-0.89088	-0.0095033	0.838078	1	0.84803	1	0.838078	1	48935	HUMAN_CALCITONIN	ENSG00000004948; ENSG00000087085	2
asthma	Conditioned	HUMANCHORIONICGONADOTROPIN	pops	SET	12	-1.01857	-0.26434	-0.0069052	0.835726	1	0.8458	1	0.835726	1	48935	HUMAN_CHORIONIC_GONADOTROPIN	ENSG00000006128; ENSG00000104899; ENSG00000128342; ENSG00000157017; ENSG00000079435; ENSG00000118523; ENSG00000124882; ENSG00000187134; ENSG00000169245; ENSG00000137491; ENSG00000124205; ENSG00000130427	12
asthma	Conditioned	HUMANIN	pops	SET	2	-0.809128	-0.69797	-0.0074455	0.777511	1	0.79077	1	0.777511	1	48935	HUMANIN	ENSG00000072210; ENSG00000143149	2
asthma	Conditioned	HUMANIZEDSMARTANTIIL12ANTIBODY	pops	SET	2	1.04125	0.7333	0.0078223	0.1594	0.698248	0.14889	0.62799	0.1594	0.698248	48935	HUMANIZED_SMART_ANTI-IL-12_ANTIBODY	ENSG00000113302; ENSG00000168811	2
asthma	Conditioned	HUMANTHYMOSINFRACTION5	pops	SET	2	5.44442	4.1125	0.043869	0.000479678	0.0718905	2.6373e-08	7.091e-06	0.000479678	0.0718905	48935	HUMAN_THYMOSIN-FRACTION_5	ENSG00000154096; ENSG00000134460	2
asthma	Conditioned	HUMAXIL15	pops	SET	2	0.340056	0.26692	0.0028473	0.346758	0.901102	0.36691	0.922033	0.346758	0.901102	48935	HUMAX-IL15	ENSG00000004468; ENSG00000164136	2
asthma	Conditioned	HYALURONICACID	pops	SET	4	2.31055	0.79127	0.011936	0.0307366	0.378484	0.010436	0.138373	0.0307366	0.378484	48935	HYALURONIC_ACID	ENSG00000090339; ENSG00000026508; ENSG00000072571; ENSG00000133800	4
asthma	Conditioned	HYDRALAZINE	pops	SET	2	1.94054	1.2741	0.013591	0.0500592	0.459992	0.026165	0.243976	0.0500592	0.459992	48935	HYDRALAZINE	ENSG00000131471; ENSG00000100985	2
asthma	Conditioned	HYDRALAZINEISOSORBIDEDINITRATE	pops	SET	2	-0.338814	-0.23657	-0.0025236	0.608346	1	0.63262	1	0.608346	1	48935	HYDRALAZINE_/_ISOSORBIDE_DINITRATE	ENSG00000111664; ENSG00000156006	2
asthma	Conditioned	HYDROCHLOROTHIAZIDE	pops	SET	40	0.00631549	0.00094865	4.5207e-05	0.470106	0.987881	0.49748	1	0.470106	0.987881	48935	HYDROCHLOROTHIAZIDE	ENSG00000070915; ENSG00000140718; ENSG00000125753; ENSG00000183117; ENSG00000145743; ENSG00000127337; ENSG00000151475; ENSG00000111664; ENSG00000134240; ENSG00000106617; ENSG00000143839; ENSG00000103653; ENSG00000123901; ENSG00000146963; ENSG00000128918; ENSG00000153930; ENSG00000111665; ENSG00000198873; ENSG00000166828; ENSG00000168769; ENSG00000138193; ENSG00000181915; ENSG00000111667; ENSG00000070081; ENSG00000148737; ENSG00000139734; ENSG00000101158; ENSG00000172061; ENSG00000187122; ENSG00000165973; ENSG00000139865; ENSG00000102595; ENSG00000203857; ENSG00000132323; ENSG00000127325; ENSG00000133742; ENSG00000074410; ENSG00000104267; ENSG00000167434; ENSG00000107159; ENSG00000156113	41
asthma	Conditioned	HYDROCODONE	pops	SET	7	-2.99222	-1.1649	-0.023243	0.995376	1	0.99861	1	0.995376	1	48935	HYDROCODONE	ENSG00000112038; ENSG00000116329; ENSG00000172264; ENSG00000183066; ENSG00000100167; ENSG00000122375; ENSG00000082556	7
asthma	Conditioned	HYDROCORTAMATE	pops	SET	2	0.492182	0.38751	0.0041337	0.297211	0.856742	0.3113	0.866748	0.297211	0.856742	48935	HYDROCORTAMATE	ENSG00000135046; ENSG00000113580	2
asthma	Conditioned	HYDROCORTISONE	pops	SET	4	-0.178677	-0.09903	-0.0014939	0.54397	1	0.5709	1	0.54397	1	48935	HYDROCORTISONE	ENSG00000113580; ENSG00000135046; ENSG00000007171; ENSG00000151623	4
asthma	Conditioned	HYDROCORTISONEBUTYRATE	pops	SET	17	0.101214	0.020601	0.00064044	0.433296	0.964184	0.45969	0.994932	0.433296	0.964184	48935	HYDROCORTISONE_BUTYRATE	ENSG00000135744; ENSG00000206047; ENSG00000284983; ENSG00000101384; ENSG00000264720; ENSG00000175387; ENSG00000176387; ENSG00000148400; ENSG00000163273; ENSG00000122852; ENSG00000173599; ENSG00000169136; ENSG00000266518; ENSG00000069482; ENSG00000136931; ENSG00000081237; ENSG00000262418; ENSG00000103044; ENSG00000169896; ENSG00000102970; ENSG00000157514; ENSG00000113580	22
asthma	Conditioned	HYDROFLUMETHIAZIDE	pops	SET	9	-3.26809	-1.0318	-0.023343	0.997292	1	0.99946	1	0.997292	1	48935	HYDROFLUMETHIAZIDE	ENSG00000070915; ENSG00000074803; ENSG00000163399; ENSG00000133742; ENSG00000074410; ENSG00000104267; ENSG00000167434; ENSG00000107159; ENSG00000156113	9
asthma	Conditioned	HYDROGENPEROXIDE	pops	SET	15	1.91593	0.45124	0.013178	0.0517241	0.466618	0.027697	0.25277	0.0517241	0.466618	48935	HYDROGEN_PEROXIDE	ENSG00000081237; ENSG00000262418; ENSG00000115159; ENSG00000079246; ENSG00000166033; ENSG00000117450; ENSG00000058404; ENSG00000101981; ENSG00000197837; ENSG00000118523; ENSG00000198931; ENSG00000184047; ENSG00000005844; ENSG00000122852; ENSG00000160255; ENSG00000158517; ENSG00000151790; ENSG00000262635	18
asthma	Conditioned	HYDROMORPHONE	pops	SET	2	-2.11023	-1.4343	-0.0153	0.974823	1	0.98257	1	0.974823	1	48935	HYDROMORPHONE	ENSG00000112038; ENSG00000116329	2
asthma	Conditioned	HYDROQUINONE	pops	SET	4	0.236507	0.10201	0.0015388	0.383123	0.929598	0.40652	0.956976	0.383123	0.929598	48935	HYDROQUINONE	ENSG00000077498; ENSG00000101017; ENSG00000137869; ENSG00000181019	4
asthma	Conditioned	HYDROXYAMINE	pops	SET	2	-0.637449	-0.47344	-0.0050503	0.720936	1	0.73808	1	0.720936	1	48935	HYDROXYAMINE	ENSG00000108468; ENSG00000235268	2
asthma	Conditioned	HYDROXYAMPHETAMINE	pops	SET	9	-0.817566	-0.29443	-0.0066613	0.780095	1	0.79319	1	0.780095	1	48935	HYDROXYAMPHETAMINE	ENSG00000146399; ENSG00000188778; ENSG00000170214; ENSG00000184160; ENSG00000169252; ENSG00000120907; ENSG00000274286; ENSG00000171873; ENSG00000043591; ENSG00000150594	10
asthma	Conditioned	HYDROXYCAMPTOTHECIN	pops	SET	2	-2.08474	-1.0352	-0.011043	0.9736	1	0.98145	1	0.9736	1	48935	HYDROXYCAMPTOTHECIN	ENSG00000244734; ENSG00000198900	2
asthma	Conditioned	HYDROXYCHLOROQUINE	pops	SET	7	-0.212254	-0.083335	-0.0016629	0.557544	1	0.58404	1	0.557544	1	48935	HYDROXYCHLOROQUINE	ENSG00000115008; ENSG00000196664; ENSG00000106976; ENSG00000123453; ENSG00000164342; ENSG00000116984; ENSG00000173638; ENSG00000239732	8
asthma	Conditioned	HYDROXYFASUDIL	pops	SET	3	1.00336	0.67854	0.0088647	0.166864	0.709425	0.15785	0.647897	0.166864	0.709425	48935	HYDROXYFASUDIL	ENSG00000183943; ENSG00000171033; ENSG00000072062; ENSG00000288516; ENSG00000067900	5
asthma	Conditioned	HYDROXYPROGESTERONECAPROATE	pops	SET	6	-0.538279	-0.22879	-0.0042268	0.685214	1	0.70481	1	0.685214	1	48935	HYDROXYPROGESTERONE CAPROATE	ENSG00000082175; ENSG00000169083; ENSG00000091831; ENSG00000140009; ENSG00000012504; ENSG00000144852; ENSG00000113580	7
asthma	Conditioned	HYDROXYPROGESTERONECAPROATEUSP	pops	SET	3	-1.73868	-1.1158	-0.014577	0.950492	1	0.95894	1	0.950492	1	48935	HYDROXYPROGESTERONE_CAPROATE_(USP)	ENSG00000082175; ENSG00000187258; ENSG00000073734; ENSG00000276582	4
asthma	Conditioned	HYDROXYSTILBAMIDINE	pops	SET	3	0.82736	0.46189	0.0060342	0.205446	0.7614	0.20403	0.725474	0.205446	0.7614	48935	HYDROXYSTILBAMIDINE	ENSG00000101751; ENSG00000161800; ENSG00000177889	3
asthma	Conditioned	HYDROXYUREA	pops	SET	14	-0.0336575	-0.0079472	-0.00022422	0.485831	0.995788	0.51342	1	0.485831	0.995788	48935	HYDROXYUREA	ENSG00000167325; ENSG00000130707; ENSG00000169375; ENSG00000197442; ENSG00000136826; ENSG00000151247; ENSG00000107447; ENSG00000146729; ENSG00000152266; ENSG00000291137; ENSG00000120129; ENSG00000047457; ENSG00000168769; ENSG00000171848; ENSG00000048392	15
asthma	Conditioned	HYMENOICACID	pops	SET	2	-0.725864	-0.50907	-0.0054304	0.750991	1	0.76603	1	0.750991	1	48935	HYMENOIC_ACID	ENSG00000062822; ENSG00000166169	2
asthma	Conditioned	HYODEOXYCHOLICACID	pops	SET	2	1.30283	0.62584	0.006676	0.114978	0.621483	0.096324	0.505481	0.114978	0.621483	48935	HYODEOXYCHOLIC_ACID	ENSG00000131408; ENSG00000025434	2
asthma	Conditioned	HYOSCYAMINE	pops	SET	5	-1.22202	-0.53554	-0.009032	0.880477	1	0.88914	1	0.880477	1	48935	HYOSCYAMINE	ENSG00000184984; ENSG00000168539; ENSG00000181072; ENSG00000133019; ENSG00000180720	5
asthma	Conditioned	HYPERBARICOXYGEN	pops	SET	5	3.27045	1.3852	0.023362	0.0083479	0.234205	0.00053776	0.0184928	0.0083479	0.234205	48935	HYPERBARIC_OXYGEN	ENSG00000087088; ENSG00000115310; ENSG00000171791; ENSG00000100644; ENSG00000176697	5
asthma	Conditioned	HYPERFORIN	pops	SET	2	-0.351836	-0.34576	-0.0036883	0.613481	1	0.63752	1	0.613481	1	48935	HYPERFORIN	ENSG00000108773; ENSG00000157087	2
asthma	Conditioned	HYPERIN	pops	SET	2	-0.287428	-0.2065	-0.0022028	0.587869	1	0.61311	1	0.587869	1	48935	HYPERIN	ENSG00000159640; ENSG00000085662	2
asthma	Conditioned	HYPOESTOXIDE	pops	SET	2	2.52868	2.1621	0.023064	0.0229207	0.338553	0.0057284	0.0926982	0.0229207	0.338553	48935	HYPOESTOXIDE	ENSG00000104365; ENSG00000125538; ENSG00000232810; ENSG00000204490; ENSG00000228321; ENSG00000228849; ENSG00000228978; ENSG00000223952; ENSG00000230108; ENSG00000206439	10
asthma	Conditioned	HYPOXANTHINE	pops	SET	4	2.59702	1.4314	0.021593	0.0209086	0.329096	0.0047063	0.0816196	0.0209086	0.329096	48935	HYPOXANTHINE	ENSG00000158125; ENSG00000171791; ENSG00000136997; ENSG00000198805; ENSG00000291814	5
asthma	Conditioned	HYPOXISHEMEROCALLIDEAROOTEXTRACT	pops	SET	2	-1.34158	-1.0341	-0.011031	0.901793	1	0.91012	1	0.901793	1	48935	HYPOXIS_HEMEROCALLIDEA_ROOT_EXTRACT	ENSG00000144852; ENSG00000172179	2
asthma	Conditioned	IABOPX	pops	SET	2	0.360259	0.18995	0.0020262	0.339888	0.896241	0.35933	0.91423	0.339888	0.896241	48935	I-ABOPX	ENSG00000167972; ENSG00000107331	2
asthma	Conditioned	IACS9439	pops	SET	2	0.340799	0.26582	0.0028356	0.346502	0.901032	0.36663	0.921792	0.346502	0.901032	48935	IACS-9439	ENSG00000130226; ENSG00000188641	2
asthma	Conditioned	IAPINHIBITORHGS1029	pops	SET	3	2.62625	1.478	0.019309	0.020104	0.324041	0.0043207	0.0772783	0.020104	0.324041	48935	IAP_INHIBITOR_HGS1029	ENSG00000023445; ENSG00000101966; ENSG00000110330; ENSG00000089685	4
asthma	Conditioned	IBALIZUMAB	pops	SET	2	3.64651	2.7564	0.029403	0.00496368	0.195588	0.00013336	0.00666596	0.00496368	0.195588	48935	IBALIZUMAB	ENSG00000010610; ENSG00000136732	2
asthma	Conditioned	IBANDRONATE	pops	SET	3	0.21389	0.12729	0.0016629	0.391336	0.935699	0.41532	0.963809	0.391336	0.935699	48935	IBANDRONATE	ENSG00000152266; ENSG00000160752; ENSG00000106605	3
asthma	Conditioned	IBC293	pops	SET	2	0.105237	0.074429	0.00079396	0.431766	0.963179	0.45809	0.993556	0.431766	0.963179	48935	IBC_293	ENSG00000136250; ENSG00000255398	2
asthma	Conditioned	IBCASERTIB	pops	SET	5	-1.60423	-0.67644	-0.011408	0.93727	1	0.94566	1	0.93727	1	48935	IBCASERTIB	ENSG00000254772; ENSG00000178999; ENSG00000102755; ENSG00000037280; ENSG00000128052	5
asthma	Conditioned	IBERDOMIDE	pops	SET	4	0.681095	0.24578	0.0037077	0.242518	0.802029	0.24791	0.786698	0.242518	0.802029	48935	IBERDOMIDE	ENSG00000113851; ENSG00000139842; ENSG00000100387; ENSG00000167986	4
asthma	Conditioned	IBET151	pops	SET	6	2.92098	1.2066	0.022292	0.0135311	0.275794	0.0017466	0.0419587	0.0135311	0.275794	48935	I-BET151	ENSG00000141867; ENSG00000118058; ENSG00000169925; ENSG00000143590; ENSG00000119772; ENSG00000243364; ENSG00000204256; ENSG00000234704; ENSG00000234507; ENSG00000230678; ENSG00000236227; ENSG00000235307; ENSG00000215077	13
asthma	Conditioned	IBET762	pops	SET	7	0.636375	0.24594	0.0049075	0.254786	0.813004	0.26227	0.806674	0.254786	0.813004	48935	I-BET-762	ENSG00000204256; ENSG00000234704; ENSG00000234507; ENSG00000230678; ENSG00000236227; ENSG00000235307; ENSG00000215077; ENSG00000169925; ENSG00000141867; ENSG00000187957; ENSG00000243364; ENSG00000143590; ENSG00000137948; ENSG00000117713	14
asthma	Conditioned	IBIPINABANT	pops	SET	5	-0.603185	-0.27419	-0.0046243	0.708844	1	0.7268	1	0.708844	1	48935	IBIPINABANT	ENSG00000118432; ENSG00000134940; ENSG00000188822; ENSG00000149295; ENSG00000178394	5
asthma	Conditioned	IBMECA	pops	SET	3	0.757263	0.45095	0.0058914	0.222638	0.778756	0.22445	0.757167	0.222638	0.778756	48935	IB-MECA	ENSG00000163485; ENSG00000128271; ENSG00000170425; ENSG00000282608	4
asthma	Conditioned	IBMX	pops	SET	9	2.96525	0.98295	0.022239	0.0127205	0.268185	0.0015145	0.0381975	0.0127205	0.268185	48935	IBMX	ENSG00000163485; ENSG00000186642; ENSG00000152270; ENSG00000113448; ENSG00000138735; ENSG00000185527; ENSG00000205268; ENSG00000073417; ENSG00000160191	9
asthma	Conditioned	IBODUTANT	pops	SET	2	-0.470403	-0.37048	-0.0039521	0.659658	1	0.68096	1	0.659658	1	48935	IBODUTANT	ENSG00000075073; ENSG00000171885	2
asthma	Conditioned	IBRUTINIB	pops	SET	4	1.57415	0.54834	0.0082717	0.0809572	0.545275	0.057737	0.383967	0.0809572	0.545275	48935	IBRUTINIB	ENSG00000010671; ENSG00000197943; ENSG00000172936; ENSG00000169242; ENSG00000102010; ENSG00000136573; ENSG00000285369	7
asthma	Conditioned	IBUDILAST	pops	SET	12	3.99435	1.0605	0.027702	0.00306446	0.160986	3.2602e-05	0.00225974	0.00306446	0.160986	48935	IBUDILAST	ENSG00000184588; ENSG00000138735; ENSG00000065989; ENSG00000105650; ENSG00000285188; ENSG00000172572; ENSG00000112541; ENSG00000049089; ENSG00000204248; ENSG00000223699; ENSG00000227801; ENSG00000230930; ENSG00000235708; ENSG00000232541; ENSG00000206290; ENSG00000123500; ENSG00000060718; ENSG00000113448; ENSG00000125538; ENSG00000136244	20
asthma	Conditioned	IBUFENAC	pops	SET	2	2.61472	1.9082	0.020355	0.020409	0.326036	0.0044688	0.0790317	0.020409	0.326036	48935	IBUFENAC	ENSG00000073756; ENSG00000095303	2
asthma	Conditioned	IBUPROFEN	pops	SET	2	2.61472	1.9082	0.020355	0.020409	0.326036	0.0044688	0.0790317	0.020409	0.326036	48935	IBUPROFEN	ENSG00000095303; ENSG00000073756	2
asthma	Conditioned	IBUPROFENPICONOL	pops	SET	2	2.61472	1.9082	0.020355	0.020409	0.326036	0.0044688	0.0790317	0.020409	0.326036	48935	IBUPROFEN PICONOL	ENSG00000095303; ENSG00000073756	2
asthma	Conditioned	IBUPROFENSODIUMSALT	pops	SET	8	-0.0715429	-0.025935	-0.00055322	0.500912	1	0.52852	1	0.500912	1	48935	IBUPROFEN,_SODIUM_SALT	ENSG00000138115; ENSG00000171234; ENSG00000242110; ENSG00000197888; ENSG00000156096; ENSG00000288702; ENSG00000171522; ENSG00000163464; ENSG00000160951; ENSG00000073754	10
asthma	Conditioned	IBUTAMOREN	pops	SET	3	-0.237597	-0.14707	-0.0019214	0.567835	1	0.5939	1	0.567835	1	48935	IBUTAMOREN	ENSG00000121853; ENSG00000161905; ENSG00000112964	3
asthma	Conditioned	IBUTILIDE	pops	SET	7	-0.76296	-0.31997	-0.0063846	0.763025	1	0.77725	1	0.763025	1	48935	IBUTILIDE	ENSG00000151067; ENSG00000285479; ENSG00000067191; ENSG00000153956; ENSG00000002330; ENSG00000110680; ENSG00000141428; ENSG00000055118	8
asthma	Conditioned	IC11	pops	SET	2	-0.93035	-0.46805	-0.0049928	0.812757	1	0.8239	1	0.812757	1	48935	I-C11	ENSG00000115207; ENSG00000157168	2
asthma	Conditioned	IC261	pops	SET	13	-0.884781	-0.22784	-0.0061946	0.79996	1	0.81186	1	0.79996	1	48935	IC261	ENSG00000196361; ENSG00000120690; ENSG00000109381; ENSG00000141551; ENSG00000162736; ENSG00000117362; ENSG00000080815; ENSG00000143801; ENSG00000205155; ENSG00000138613; ENSG00000113712; ENSG00000213923; ENSG00000133275	13
asthma	Conditioned	ICA069673	pops	SET	2	-1.54634	-1.2155	-0.012966	0.930626	1	0.93898	1	0.930626	1	48935	ICA-069673	ENSG00000075043; ENSG00000281151; ENSG00000184156	3
asthma	Conditioned	ICA105574	pops	SET	2	0.485377	0.2843	0.0030327	0.299298	0.858862	0.31371	0.869866	0.299298	0.858862	48935	ICA-105574	ENSG00000002330; ENSG00000136881; ENSG00000276559	3
asthma	Conditioned	ICA105665	pops	SET	5	-0.501938	-0.24866	-0.0041937	0.671672	1	0.69214	1	0.671672	1	48935	ICA-105665	ENSG00000053918; ENSG00000282076; ENSG00000075043; ENSG00000281151; ENSG00000184156; ENSG00000185760; ENSG00000117013	7
asthma	Conditioned	ICA121431	pops	SET	2	-1.76872	-1.3845	-0.014769	0.953103	1	0.96152	1	0.953103	1	48935	ICA-121431	ENSG00000144285; ENSG00000153253	2
asthma	Conditioned	ICARITIN	pops	SET	2	-0.283258	-0.19855	-0.002118	0.586205	1	0.61151	1	0.586205	1	48935	ICARITIN	ENSG00000091831; ENSG00000138735	2
asthma	Conditioned	ICATIBANT	pops	SET	2	-0.647222	-0.39876	-0.0042537	0.724349	1	0.74125	1	0.724349	1	48935	ICATIBANT	ENSG00000168398; ENSG00000110881	2
asthma	Conditioned	ICBP112	pops	SET	5	2.59435	1.192	0.020103	0.0209797	0.329446	0.0047422	0.0820016	0.0209797	0.329446	48935	I-CBP112	ENSG00000118058; ENSG00000090863; ENSG00000111087; ENSG00000005339; ENSG00000100393	5
asthma	Conditioned	ICED2	pops	SET	2	1.32627	1.2738	0.013588	0.111565	0.614764	0.092385	0.494732	0.111565	0.614764	48935	ICED-2	ENSG00000171051; ENSG00000136877	2
asthma	Conditioned	ICG001	pops	SET	2	-0.261137	-0.20523	-0.0021893	0.577282	1	0.60301	1	0.577282	1	48935	ICG-001	ENSG00000134982; ENSG00000168036	2
asthma	Conditioned	ICI164384	pops	SET	2	-0.912008	-0.61245	-0.0065332	0.807673	1	0.81911	1	0.807673	1	48935	ICI-164384	ENSG00000140009; ENSG00000091831	2
asthma	Conditioned	ICI192605	pops	SET	2	0.107647	0.075834	0.00080894	0.430848	0.962753	0.45714	0.993497	0.430848	0.962753	48935	ICI_192605	ENSG00000267467; ENSG00000006638	2
asthma	Conditioned	ICI198615	pops	SET	2	-1.25493	-0.48192	-0.0051408	0.886699	1	0.89524	1	0.886699	1	48935	ICI198615	ENSG00000116748; ENSG00000135409	2
asthma	Conditioned	ICI199441	pops	SET	5	-2.45481	-0.93116	-0.015704	0.986842	1	0.99295	1	0.986842	1	48935	ICI-199441	ENSG00000100197; ENSG00000283284; ENSG00000272532; ENSG00000280905; ENSG00000275211; ENSG00000282966; ENSG00000116329; ENSG00000082556; ENSG00000112038; ENSG00000181408	10
asthma	Conditioned	ICI89406	pops	SET	2	0.418911	0.32967	0.0035167	0.320457	0.880926	0.33764	0.893393	0.320457	0.880926	48935	ICI-89406	ENSG00000175164; ENSG00000281879; ENSG00000043591; ENSG00000169252	4
asthma	Conditioned	ICILIN	pops	SET	2	-1.09376	-0.8601	-0.0091749	0.853612	1	0.86296	1	0.853612	1	48935	ICILIN	ENSG00000104321; ENSG00000144481	2
asthma	Conditioned	ICOA13	pops	SET	2	-0.735141	-0.57638	-0.0061485	0.754035	1	0.76887	1	0.754035	1	48935	ICOA-13	ENSG00000151150; ENSG00000145362	2
asthma	Conditioned	ICOSAPENT	pops	SET	11	0.499526	0.12658	0.0031658	0.294943	0.855036	0.30871	0.863735	0.294943	0.855036	48935	ICOSAPENT	ENSG00000123983; ENSG00000068366; ENSG00000149485; ENSG00000126266; ENSG00000112033; ENSG00000132170; ENSG00000095303; ENSG00000073756; ENSG00000183023; ENSG00000196689; ENSG00000176340; ENSG00000115419	12
asthma	Conditioned	ICOTINIB	pops	SET	2	-0.31381	-0.24625	-0.0026268	0.598372	1	0.62317	1	0.598372	1	48935	ICOTINIB	ENSG00000146648; ENSG00000165841; ENSG00000204348; ENSG00000225682; ENSG00000236765; ENSG00000224313; ENSG00000206346; ENSG00000234798	8
asthma	Conditioned	ICRT14	pops	SET	2	-0.777227	-0.6116	-0.0065241	0.767539	1	0.78148	1	0.767539	1	48935	ICRT-14	ENSG00000168036; ENSG00000196628	2
asthma	Conditioned	IDARUBICIN	pops	SET	10	0.194135	0.050945	0.0012149	0.398542	0.940991	0.42304	0.969397	0.398542	0.940991	48935	IDARUBICIN	ENSG00000122643; ENSG00000187758; ENSG00000197891; ENSG00000159231; ENSG00000051523; ENSG00000088002; ENSG00000128340; ENSG00000100365; ENSG00000275990; ENSG00000139083; ENSG00000131747	11
asthma	Conditioned	IDASANUTLIN	pops	SET	3	-0.47862	-0.27804	-0.0036324	0.662799	1	0.68389	1	0.662799	1	48935	IDASANUTLIN	ENSG00000135679; ENSG00000171094; ENSG00000141510	3
asthma	Conditioned	IDAZOXAN	pops	SET	3	2.27734	1.3199	0.017244	0.0321071	0.38605	0.011391	0.146189	0.0321071	0.38605	48935	IDAZOXAN	ENSG00000184160; ENSG00000274286; ENSG00000150594; ENSG00000073756	4
asthma	Conditioned	IDELALISIB	pops	SET	4	3.59997	1.6958	0.025581	0.00529574	0.198276	0.00015958	0.00754497	0.00529574	0.198276	48935	IDELALISIB	ENSG00000171608; ENSG00000121879; ENSG00000051382; ENSG00000105851	4
asthma	Conditioned	IDOXIFENE	pops	SET	4	-1.46975	-0.74991	-0.011312	0.920843	1	0.92918	1	0.920843	1	48935	IDOXIFENE	ENSG00000140009; ENSG00000144891; ENSG00000089250; ENSG00000091831	4
asthma	Conditioned	IDRA21	pops	SET	5	-2.25187	-1.1133	-0.018775	0.980685	1	0.98783	1	0.980685	1	48935	IDRA-21	ENSG00000130707; ENSG00000125675; ENSG00000223922; ENSG00000198363; ENSG00000155511; ENSG00000120251; ENSG00000152578	7
asthma	Conditioned	IDREVLORIDE	pops	SET	3	-0.23945	-0.14202	-0.0018554	0.56858	1	0.59462	1	0.56858	1	48935	IDREVLORIDE	ENSG00000168447; ENSG00000111319; ENSG00000166828	3
asthma	Conditioned	IDRONOXIL	pops	SET	5	4.71147	1.9089	0.032194	0.00115734	0.1088	1.2397e-06	0.00016264	0.00115734	0.1088	48935	IDRONOXIL	ENSG00000063176; ENSG00000176170; ENSG00000101966; ENSG00000164305; ENSG00000003402; ENSG00000077097; ENSG00000165675	7
asthma	Conditioned	IFENPRODIL	pops	SET	3	-0.798111	-0.51214	-0.0066908	0.774074	1	0.78759	1	0.774074	1	48935	IFENPRODIL	ENSG00000198793; ENSG00000184845; ENSG00000273079	3
asthma	Conditioned	IFETROBAN	pops	SET	2	0.107647	0.075834	0.00080894	0.430848	0.962753	0.45714	0.993497	0.430848	0.962753	48935	IFETROBAN	ENSG00000267467; ENSG00000006638	2
asthma	Conditioned	IFOSFAMIDE	pops	SET	16	0.210828	0.062346	0.0018803	0.392446	0.936563	0.41651	0.964647	0.392446	0.936563	48935	IFOSFAMIDE	ENSG00000130816; ENSG00000136244; ENSG00000104892; ENSG00000255974; ENSG00000170430; ENSG00000170606; ENSG00000277925; ENSG00000197408; ENSG00000104884; ENSG00000108242; ENSG00000165841; ENSG00000138115; ENSG00000138109; ENSG00000160868; ENSG00000106258; ENSG00000160870; ENSG00000095303	17
asthma	Conditioned	IGMESINE	pops	SET	2	-1.12352	-0.66201	-0.0070619	0.860198	1	0.86938	1	0.860198	1	48935	IGMESINE	ENSG00000147955; ENSG00000197249; ENSG00000277377	3
asthma	Conditioned	IGN523	pops	SET	2	-4.58873	-2.0223	-0.021573	0.999668	1	1	1	0.999668	1	48935	IGN523	ENSG00000168003; ENSG00000145386	2
asthma	Conditioned	IGURATIMOD	pops	SET	5	1.91392	0.90978	0.015344	0.0518674	0.467196	0.027823	0.253447	0.0518674	0.467196	48935	IGURATIMOD	ENSG00000240972; ENSG00000276701; ENSG00000056972; ENSG00000118777; ENSG00000156006; ENSG00000073756	6
asthma	Conditioned	IH636GRAPESEEDPROANTHOCYANIDINEXTRACT	pops	SET	5	-0.0729437	-0.036218	-0.00061082	0.501483	1	0.52907	1	0.501483	1	48935	IH636_GRAPE_SEED_PROANTHOCYANIDIN_EXTRACT	ENSG00000110680; ENSG00000051382; ENSG00000184937; ENSG00000105851; ENSG00000089250	5
asthma	Conditioned	IIK7	pops	SET	2	-0.735141	-0.57638	-0.0061485	0.754035	1	0.76887	1	0.754035	1	48935	IIK7	ENSG00000145362; ENSG00000151150	2
asthma	Conditioned	IL10	pops	SET	5	0.249548	0.093009	0.0015686	0.378483	0.926725	0.40147	0.952807	0.378483	0.926725	48935	IL-10	ENSG00000171094; ENSG00000170276; ENSG00000099985; ENSG00000160951; ENSG00000100243	5
asthma	Conditioned	IL12	pops	SET	5	3.35095	1.5093	0.025454	0.00745665	0.227278	0.00040363	0.0150758	0.00745665	0.227278	48935	IL-12	ENSG00000112115; ENSG00000111276; ENSG00000138378; ENSG00000198959; ENSG00000105397	5
asthma	Conditioned	IL13	pops	SET	4	0.945056	0.47456	0.0071587	0.178883	0.726636	0.17233	0.673452	0.178883	0.726636	48935	IL-13	ENSG00000081041; ENSG00000128342; ENSG00000164342; ENSG00000166825	4
asthma	Conditioned	IL18	pops	SET	6	1.47346	0.58103	0.010734	0.0922751	0.573613	0.070324	0.428876	0.0922751	0.573613	48935	IL-18	ENSG00000203747; ENSG00000135346; ENSG00000162747; ENSG00000115604; ENSG00000115607; ENSG00000150782	6
asthma	Conditioned	IL21	pops	SET	2	0.788121	0.44439	0.0047404	0.214958	0.769942	0.21532	0.742281	0.214958	0.769942	48935	IL-21	ENSG00000138684; ENSG00000103522	2
asthma	Conditioned	IL2915GAMMACHAINRECEPTORINHIBITORBNZ1	pops	SET	4	7.62252	2.9038	0.043804	4.8214e-05	0.0282144	1.3136e-14	3.21405e-11	4.8214e-05	0.0282144	48935	IL-2/9/15_GAMMA_CHAIN_RECEPTOR_INHIBITOR_BNZ-1	ENSG00000145839; ENSG00000134460; ENSG00000109471; ENSG00000134470	4
asthma	Conditioned	IL3	pops	SET	6	1.54937	0.60605	0.011196	0.0836404	0.552578	0.060657	0.394977	0.0836404	0.552578	48935	IL-3	ENSG00000055332; ENSG00000132965; ENSG00000006128; ENSG00000104267; ENSG00000157168; ENSG00000164400; ENSG00000185291; ENSG00000292332	8
asthma	Conditioned	IL4	pops	SET	6	1.14442	0.38964	0.0071983	0.140371	0.668131	0.12623	0.580991	0.140371	0.668131	48935	IL-4	ENSG00000007264; ENSG00000164342; ENSG00000129355; ENSG00000087088; ENSG00000111641; ENSG00000111679	6
asthma	Conditioned	IL5	pops	SET	4	0.198164	0.10036	0.0015139	0.397048	0.939588	0.42146	0.96843	0.397048	0.939588	48935	IL-5	ENSG00000072694; ENSG00000010278; ENSG00000136997; ENSG00000143384	4
asthma	Conditioned	IL6	pops	SET	12	1.39273	0.4191	0.010948	0.102447	0.595843	0.081859	0.464409	0.102447	0.595843	48935	IL-6	ENSG00000175130; ENSG00000078549; ENSG00000160712; ENSG00000156222; ENSG00000198959; ENSG00000185652; ENSG00000111057; ENSG00000115904; ENSG00000087250; ENSG00000112116; ENSG00000180914; ENSG00000188257	12
asthma	Conditioned	IL7	pops	SET	2	-0.894398	-0.70119	-0.0074799	0.802711	1	0.81444	1	0.802711	1	48935	IL-7	ENSG00000117394; ENSG00000146469	2
asthma	Conditioned	IL9	pops	SET	2	0.571004	0.44962	0.0047962	0.273477	0.83391	0.284	0.833886	0.273477	0.83391	48935	IL-9	ENSG00000136997; ENSG00000118523; ENSG00000124334; ENSG00000292373	4
asthma	Conditioned	ILACIRNON	pops	SET	2	-0.511861	-0.28397	-0.0030292	0.675408	1	0.69562	1	0.675408	1	48935	ILACIRNON	ENSG00000121807; ENSG00000107796	2
asthma	Conditioned	ILAPRAZOLE	pops	SET	2	-0.301392	-0.18749	-0.002	0.593444	1	0.61844	1	0.593444	1	48935	ILAPRAZOLE	ENSG00000105675; ENSG00000186009	2
asthma	Conditioned	ILEPATRIL	pops	SET	2	-0.472833	-0.34949	-0.0037281	0.660597	1	0.68183	1	0.660597	1	48935	ILEPATRIL	ENSG00000159640; ENSG00000196549	2
asthma	Conditioned	ILOMASTAT	pops	SET	21	-1.60081	-0.34086	-0.011776	0.936899	1	0.94529	1	0.936899	1	48935	ILOMASTAT	ENSG00000135829; ENSG00000204843; ENSG00000187323; ENSG00000178105; ENSG00000105516; ENSG00000156103; ENSG00000118113; ENSG00000137745; ENSG00000172869; ENSG00000137673; ENSG00000080166; ENSG00000262406; ENSG00000154485; ENSG00000157227; ENSG00000149968; ENSG00000137992; ENSG00000077279; ENSG00000167969; ENSG00000157766; ENSG00000042980; ENSG00000196611; ENSG00000087245; ENSG00000100985	23
asthma	Conditioned	ILOPERIDONE	pops	SET	16	-2.8222	-0.71207	-0.021476	0.993533	1	0.99761	1	0.993533	1	48935	ILOPERIDONE	ENSG00000101489; ENSG00000242689; ENSG00000151413; ENSG00000188452; ENSG00000185737; ENSG00000158748; ENSG00000102468; ENSG00000149295; ENSG00000120907; ENSG00000184160; ENSG00000184845; ENSG00000151577; ENSG00000069696; ENSG00000276825; ENSG00000196639; ENSG00000178394; ENSG00000148680	17
asthma	Conditioned	ILOPROST	pops	SET	11	1.16571	0.33337	0.0083379	0.136675	0.661558	0.12188	0.57205	0.136675	0.661558	48935	ILOPROST	ENSG00000160013; ENSG00000125384; ENSG00000291128; ENSG00000234906; ENSG00000160951; ENSG00000110245; ENSG00000130208; ENSG00000168229; ENSG00000050628; ENSG00000171522; ENSG00000122420; ENSG00000006638	12
asthma	Conditioned	ILORASERTIB	pops	SET	19	1.85141	0.40755	0.013393	0.0563065	0.481215	0.032066	0.277137	0.0563065	0.481215	48935	ILORASERTIB	ENSG00000134072; ENSG00000087586; ENSG00000113721; ENSG00000182866; ENSG00000197122; ENSG00000102755; ENSG00000101336; ENSG00000105146; ENSG00000254087; ENSG00000128052; ENSG00000178999; ENSG00000037280; ENSG00000134853; ENSG00000010810; ENSG00000125508; ENSG00000000938; ENSG00000176105; ENSG00000111816; ENSG00000136573; ENSG00000291971; ENSG00000285369	21
asthma	Conditioned	IMAGABALIN	pops	SET	25	-1.92013	-0.42145	-0.015884	0.964337	1	0.97257	1	0.964337	1	48935	IMAGABALIN	ENSG00000153956; ENSG00000105605; ENSG00000130433; ENSG00000142408; ENSG00000075461; ENSG00000182389; ENSG00000007402; ENSG00000151062; ENSG00000284953; ENSG00000067191; ENSG00000075429; ENSG00000006116; ENSG00000157445; ENSG00000198216; ENSG00000167535; ENSG00000006283; ENSG00000157388; ENSG00000166862; ENSG00000081248; ENSG00000100346; ENSG00000148408; ENSG00000108878; ENSG00000102001; ENSG00000165995; ENSG00000151067; ENSG00000196557; ENSG00000141837; ENSG00000285479	28
asthma	Conditioned	IMARADENANT	pops	SET	3	0.742713	0.38653	0.0050498	0.22633	0.782171	0.22884	0.761736	0.22633	0.782171	48935	IMARADENANT	ENSG00000183044; ENSG00000107331; ENSG00000128271	3
asthma	Conditioned	IMATINIB	pops	SET	25	1.87715	0.35527	0.01339	0.0544481	0.475704	0.03026	0.267868	0.0544481	0.475704	48935	IMATINIB	ENSG00000157404; ENSG00000175264; ENSG00000186575; ENSG00000005471; ENSG00000136754; ENSG00000140474; ENSG00000105784; ENSG00000173610; ENSG00000153094; ENSG00000084453; ENSG00000197446; ENSG00000134853; ENSG00000100311; ENSG00000150347; ENSG00000138363; ENSG00000145216; ENSG00000186716; ENSG00000204580; ENSG00000234078; ENSG00000137332; ENSG00000230456; ENSG00000229767; ENSG00000223680; ENSG00000215522; ENSG00000198771; ENSG00000175793; ENSG00000249859; ENSG00000185811; ENSG00000113721; ENSG00000097007; ENSG00000182578; ENSG00000198400; ENSG00000165731	33
asthma	Conditioned	IMCGP100	pops	SET	4	6.61803	3.2932	0.049679	0.000153874	0.0437782	1.8772e-11	1.55696e-08	0.000153874	0.0437782	48935	IMC-GP100	ENSG00000185664; ENSG00000167286; ENSG00000198851; ENSG00000160654	4
asthma	Conditioned	IMETIT	pops	SET	2	-0.98617	-0.68527	-0.00731	0.827595	1	0.83797	1	0.827595	1	48935	IMETIT	ENSG00000125363; ENSG00000101180; ENSG00000134489	3
asthma	Conditioned	IMGN388	pops	SET	14	-3.07077	-0.71208	-0.02009	0.996036	1	0.99893	1	0.996036	1	48935	IMGN-388	ENSG00000138448; ENSG00000176014; ENSG00000104833; ENSG00000258947; ENSG00000127824; ENSG00000261456; ENSG00000101162; ENSG00000152086; ENSG00000198033; ENSG00000137285; ENSG00000196230; ENSG00000123416; ENSG00000167552; ENSG00000188229; ENSG00000137267; ENSG00000167553; ENSG00000235067; ENSG00000232575; ENSG00000227739; ENSG00000224156; ENSG00000229684; ENSG00000183311; ENSG00000232421; ENSG00000292120	24
asthma	Conditioned	IMIDAFENACIN	pops	SET	2	0.763589	0.55461	0.0059162	0.221044	0.777358	0.22256	0.754113	0.221044	0.777358	48935	IMIDAFENACIN	ENSG00000133019; ENSG00000168539	2
asthma	Conditioned	IMIDAPRIL	pops	SET	4	-0.0389532	-0.019269	-0.00029068	0.48793	0.99682	0.51554	1	0.48793	0.99682	48935	IMIDAPRIL	ENSG00000159640; ENSG00000135744; ENSG00000167657; ENSG00000168398	4
asthma	Conditioned	IMIDOCARB	pops	SET	2	-1.37673	-0.94064	-0.010034	0.907363	1	0.9157	1	0.907363	1	48935	IMIDOCARB	ENSG00000177889; ENSG00000125618	2
asthma	Conditioned	IMIGLITAZAR	pops	SET	3	-0.373356	-0.25834	-0.003375	0.621964	1	0.64555	1	0.621964	1	48935	IMIGLITAZAR	ENSG00000186951; ENSG00000132170; ENSG00000248098	3
asthma	Conditioned	IMINOSTILBENE	pops	SET	2	0.594514	0.43478	0.0046379	0.266668	0.825337	0.27609	0.824139	0.266668	0.825337	48935	IMINOSTILBENE	ENSG00000171298; ENSG00000291507; ENSG00000161800	3
asthma	Conditioned	IMIPRAMINE	pops	SET	26	-3.55464	-0.67229	-0.02584	0.99843	1	0.99981	1	0.99843	1	48935	IMIPRAMINE	ENSG00000108576; ENSG00000103546; ENSG00000120907; ENSG00000170214; ENSG00000171873; ENSG00000168539; ENSG00000181072; ENSG00000133019; ENSG00000180720; ENSG00000184984; ENSG00000184845; ENSG00000149295; ENSG00000169676; ENSG00000196639; ENSG00000178394; ENSG00000102468; ENSG00000147246; ENSG00000158748; ENSG00000148680; ENSG00000184408; ENSG00000171385; ENSG00000143473; ENSG00000055118; ENSG00000142319; ENSG00000276996; ENSG00000136881; ENSG00000276559; ENSG00000185231; ENSG00000244474	29
asthma	Conditioned	IMIQUIMOD	pops	SET	2	-0.00736178	-0.0056258	-6.0012e-05	0.475502	0.990663	0.50294	1	0.475502	0.990663	48935	IMIQUIMOD	ENSG00000123453; ENSG00000197919; ENSG00000196664; ENSG00000101916	4
asthma	Conditioned	IMMEPIP	pops	SET	2	-0.98617	-0.68527	-0.00731	0.827595	1	0.83797	1	0.827595	1	48935	IMMEPIP	ENSG00000101180; ENSG00000125363; ENSG00000134489	3
asthma	Conditioned	IMMUNOSUPPRESSANT	pops	SET	13	1.85111	0.43812	0.011912	0.0563297	0.481315	0.032089	0.277238	0.0563297	0.481315	48935	IMMUNOSUPPRESSANT	ENSG00000171711; ENSG00000285181; ENSG00000285433; ENSG00000275444; ENSG00000177257; ENSG00000124762; ENSG00000102970; ENSG00000047457; ENSG00000087245; ENSG00000115008; ENSG00000118785; ENSG00000081237; ENSG00000262418; ENSG00000196611; ENSG00000004478; ENSG00000111276; ENSG00000136936; ENSG00000196262; ENSG00000102967	19
asthma	Conditioned	IMMUNOTHERAPEUTICAGENT	pops	SET	9	-0.765206	-0.25577	-0.0057866	0.763753	1	0.77792	1	0.763753	1	48935	IMMUNOTHERAPEUTIC_AGENT	ENSG00000135318; ENSG00000158125; ENSG00000203747; ENSG00000162747; ENSG00000005381; ENSG00000170345; ENSG00000137077; ENSG00000188641; ENSG00000163273; ENSG00000275385; ENSG00000278006; ENSG00000278167	12
asthma	Conditioned	IMMUNOTHERAPYREGIMENMKC1106MT	pops	SET	2	-0.217075	-0.15436	-0.0016466	0.559527	1	0.58592	1	0.559527	1	48935	IMMUNOTHERAPY_REGIMEN_MKC-1106-MT	ENSG00000120215; ENSG00000077498	2
asthma	Conditioned	IMMUNOTOXIN	pops	SET	8	1.5813	0.54403	0.011605	0.0802168	0.543234	0.056914	0.380788	0.0802168	0.543234	48935	IMMUNOTOXIN	ENSG00000131095; ENSG00000012124; ENSG00000069482; ENSG00000114200; ENSG00000122585; ENSG00000086205; ENSG00000107643; ENSG00000164400	8
asthma	Conditioned	IMPLITAPIDE	pops	SET	2	-0.61191	-0.61962	-0.0066096	0.711946	1	0.7297	1	0.711946	1	48935	IMPLITAPIDE	ENSG00000185624; ENSG00000138823	2
asthma	Conditioned	IMPROMIDINE	pops	SET	2	-0.493101	-0.35164	-0.003751	0.668308	1	0.68903	1	0.668308	1	48935	IMPROMIDINE	ENSG00000101180; ENSG00000125363; ENSG00000123505	3
asthma	Conditioned	IMSIDOLIMAB	pops	SET	2	-0.61757	-0.4826	-0.0051481	0.713949	1	0.73157	1	0.713949	1	48935	IMSIDOLIMAB	ENSG00000196083; ENSG00000115598	2
asthma	Conditioned	INARIGIVIRSOPROXIL	pops	SET	2	-1.01818	-0.74921	-0.0079921	0.835627	1	0.8457	1	0.835627	1	48935	INARIGIVIR_SOPROXIL	ENSG00000167207; ENSG00000107201	2
asthma	Conditioned	INAVOLISIB	pops	SET	4	0.321647	0.15807	0.0023844	0.353094	0.906445	0.37386	0.927016	0.353094	0.906445	48935	INAVOLISIB	ENSG00000066468; ENSG00000121879; ENSG00000198734; ENSG00000057593	4
asthma	Conditioned	INC280	pops	SET	3	0.493507	0.27437	0.0035845	0.296805	0.856701	0.31083	0.866178	0.296805	0.856701	48935	INC-280	ENSG00000105976; ENSG00000171862; ENSG00000284792; ENSG00000069696; ENSG00000276825	5
asthma	Conditioned	INCADRONICACID	pops	SET	2	1.71779	1.8255	0.019473	0.0670957	0.513743	0.042922	0.327367	0.0670957	0.513743	48935	INCADRONIC_ACID	ENSG00000106605; ENSG00000160752	2
asthma	Conditioned	INCB13739	pops	SET	2	-2.90624	-1.7767	-0.018953	0.994516	1	0.99817	1	0.994516	1	48935	INCB13739	ENSG00000117594; ENSG00000075415	2
asthma	Conditioned	INCB3284	pops	SET	2	-0.511861	-0.28397	-0.0030292	0.675408	1	0.69562	1	0.675408	1	48935	INCB3284	ENSG00000121807; ENSG00000107796	2
asthma	Conditioned	INCB38579	pops	SET	2	-0.493101	-0.35164	-0.003751	0.668308	1	0.68903	1	0.668308	1	48935	INCB-38579	ENSG00000101180; ENSG00000125363; ENSG00000123505	3
asthma	Conditioned	INCB7839	pops	SET	2	0.946137	0.61269	0.0065358	0.178656	0.726459	0.17205	0.672905	0.178656	0.726459	48935	INCB7839	ENSG00000137845; ENSG00000151694	2
asthma	Conditioned	INCB8761	pops	SET	2	-0.511861	-0.28397	-0.0030292	0.675408	1	0.69562	1	0.675408	1	48935	INCB8761	ENSG00000107796; ENSG00000121807	2
asthma	Conditioned	INCLACUMAB	pops	SET	2	1.09559	0.75345	0.0080373	0.149075	0.682475	0.13663	0.603092	0.149075	0.682475	48935	INCLACUMAB	ENSG00000174175; ENSG00000110876	2
asthma	Conditioned	INCLISIRAN	pops	SET	3	-0.202082	-0.10873	-0.0014205	0.553443	1	0.58007	1	0.553443	1	48935	INCLISIRAN	ENSG00000130164; ENSG00000169174; ENSG00000084674; ENSG00000291544	4
asthma	Conditioned	INCOBOTULINUMTOXINA	pops	SET	2	-0.798429	-0.6262	-0.0066798	0.774174	1	0.78768	1	0.774174	1	48935	INCOBOTULINUMTOXINA	ENSG00000132639; ENSG00000110680	2
asthma	Conditioned	INCOMPLETEFREUNDSADJUVANT	pops	SET	2	-1.449	-0.98974	-0.010558	0.917994	1	0.92632	1	0.917994	1	48935	INCOMPLETE_FREUND'S_ADJUVANT	ENSG00000120215; ENSG00000119888; ENSG00000221867; ENSG00000292186	4
asthma	Conditioned	INCYCLINIDE	pops	SET	2	0.177651	0.12755	0.0013606	0.404606	0.9458	0.4295	0.973284	0.404606	0.9458	48935	INCYCLINIDE	ENSG00000087245; ENSG00000100985	2
asthma	Conditioned	INDACATEROL	pops	SET	4	0.50796	0.32321	0.0048757	0.29234	0.8522	0.30574	0.86095	0.29234	0.8522	48935	INDACATEROL	ENSG00000159842; ENSG00000278741; ENSG00000276016; ENSG00000175164; ENSG00000281879; ENSG00000241635; ENSG00000169252; ENSG00000043591	8
asthma	Conditioned	INDANTADOL	pops	SET	7	-1.60981	-0.50915	-0.01016	0.937871	1	0.94627	1	0.937871	1	48935	INDANTADOL	ENSG00000116032; ENSG00000189221; ENSG00000198785; ENSG00000105464; ENSG00000069535; ENSG00000161509; ENSG00000273079; ENSG00000176884; ENSG00000183454	9
asthma	Conditioned	INDAPAMIDE	pops	SET	6	-1.03055	-0.44119	-0.0081507	0.838696	1	0.84862	1	0.838696	1	48935	INDAPAMIDE	ENSG00000053918; ENSG00000282076; ENSG00000070915; ENSG00000180509; ENSG00000101255; ENSG00000104267; ENSG00000166736	7
asthma	Conditioned	INDATUXIMABRAVTANSINE	pops	SET	14	-3.94427	-0.93278	-0.026317	0.999181	1	0.99996	1	0.999181	1	48935	INDATUXIMAB_RAVTANSINE	ENSG00000115884; ENSG00000137285; ENSG00000127824; ENSG00000188229; ENSG00000261456; ENSG00000152086; ENSG00000198033; ENSG00000258947; ENSG00000167552; ENSG00000196230; ENSG00000167553; ENSG00000137267; ENSG00000104833; ENSG00000123416; ENSG00000176014; ENSG00000101162; ENSG00000235067; ENSG00000232575; ENSG00000227739; ENSG00000224156; ENSG00000229684; ENSG00000183311; ENSG00000232421; ENSG00000292120	24
asthma	Conditioned	INDECAINIDE	pops	SET	10	-3.09201	-1.1117	-0.026512	0.996199	1	0.999	1	0.996199	1	48935	INDECAINIDE	ENSG00000183873; ENSG00000136531; ENSG00000007314; ENSG00000185313; ENSG00000196876; ENSG00000144285; ENSG00000153253; ENSG00000136546; ENSG00000169432; ENSG00000168356	10
asthma	Conditioned	INDEGLITAZAR	pops	SET	4	0.111013	0.053094	0.00080092	0.429555	0.961543	0.4558	0.992676	0.429555	0.961543	48935	INDEGLITAZAR	ENSG00000132170; ENSG00000186951; ENSG00000112033; ENSG00000084676	4
asthma	Conditioned	INDIBULIN	pops	SET	14	-4.16234	-0.99072	-0.027952	0.999407	1	0.99998	1	0.999407	1	48935	INDIBULIN	ENSG00000166402; ENSG00000261456; ENSG00000167552; ENSG00000188229; ENSG00000137267; ENSG00000101162; ENSG00000196230; ENSG00000198033; ENSG00000258947; ENSG00000167553; ENSG00000176014; ENSG00000137285; ENSG00000123416; ENSG00000152086; ENSG00000104833; ENSG00000127824; ENSG00000235067; ENSG00000232575; ENSG00000227739; ENSG00000224156; ENSG00000229684; ENSG00000183311; ENSG00000232421; ENSG00000292120	24
asthma	Conditioned	INDINAVIR	pops	SET	7	-0.0907256	-0.035911	-0.00071656	0.508622	1	0.53614	1	0.508622	1	48935	INDINAVIR	ENSG00000164400; ENSG00000137203; ENSG00000181856; ENSG00000288174; ENSG00000125257; ENSG00000160868; ENSG00000106258; ENSG00000160870	8
asthma	Conditioned	INDIRUBIN	pops	SET	3	0.124465	0.086491	0.00113	0.424467	0.958098	0.45047	0.989396	0.424467	0.958098	48935	INDIRUBIN	ENSG00000170312; ENSG00000164885; ENSG00000105723	3
asthma	Conditioned	INDIRUBIN3MONOXIME	pops	SET	5	-0.374598	-0.15366	-0.0025915	0.622459	1	0.64602	1	0.622459	1	48935	INDIRUBIN-3-MONOXIME	ENSG00000170312; ENSG00000123374; ENSG00000164885; ENSG00000176749; ENSG00000082701	5
asthma	Conditioned	INDISULAM	pops	SET	8	-1.54183	-0.43475	-0.0092737	0.930076	1	0.93843	1	0.930076	1	48935	INDISULAM	ENSG00000111640; ENSG00000291043; ENSG00000133742; ENSG00000074410; ENSG00000118298; ENSG00000104267; ENSG00000131686; ENSG00000168748; ENSG00000107159	9
asthma	Conditioned	INDOBUFEN	pops	SET	2	2.61472	1.9082	0.020355	0.020409	0.326036	0.0044688	0.0790317	0.020409	0.326036	48935	INDOBUFEN	ENSG00000095303; ENSG00000073756	2
asthma	Conditioned	INDOLE3CARBINOL	pops	SET	7	0.179646	0.058836	0.001174	0.403875	0.945325	0.42872	0.973049	0.403875	0.945325	48935	INDOLE-3-CARBINOL	ENSG00000121879; ENSG00000105851; ENSG00000051382; ENSG00000027697; ENSG00000130513; ENSG00000123374; ENSG00000106546	7
asthma	Conditioned	INDOMETACIN	pops	SET	19	0.769101	0.17304	0.0056866	0.219659	0.77599	0.22093	0.751666	0.219659	0.77599	48935	INDOMETACIN	ENSG00000196139; ENSG00000148344; ENSG00000141367; ENSG00000180509; ENSG00000111674; ENSG00000166888; ENSG00000134363; ENSG00000130561; ENSG00000281857; ENSG00000148926; ENSG00000114013; ENSG00000073756; ENSG00000095303; ENSG00000124767; ENSG00000188257; ENSG00000186951; ENSG00000132170; ENSG00000183134; ENSG00000140043; ENSG00000076351	20
asthma	Conditioned	INDOPROFEN	pops	SET	4	1.50305	0.81677	0.012321	0.0888277	0.565252	0.066421	0.415322	0.0888277	0.565252	48935	INDOPROFEN	ENSG00000095303; ENSG00000073756; ENSG00000163464; ENSG00000180871	4
asthma	Conditioned	INDORAMIN	pops	SET	5	-1.7917	-0.89119	-0.01503	0.955004	1	0.9634	1	0.955004	1	48935	INDORAMIN	ENSG00000198691; ENSG00000131269; ENSG00000204574; ENSG00000236149; ENSG00000231129; ENSG00000232169; ENSG00000236342; ENSG00000225989; ENSG00000206490; ENSG00000120907; ENSG00000170214; ENSG00000171873; ENSG00000274286; ENSG00000184160	14
asthma	Conditioned	INDOXIMOD	pops	SET	4	1.44037	0.63349	0.0095563	0.0963259	0.583524	0.074888	0.443232	0.0963259	0.583524	48935	INDOXIMOD	ENSG00000141564; ENSG00000167965; ENSG00000198793; ENSG00000131203	4
asthma	Conditioned	INDUSATUMABVEDOTIN	pops	SET	15	-3.94336	-0.91127	-0.026612	0.999179	1	0.99996	1	0.999179	1	48935	INDUSATUMAB_VEDOTIN	ENSG00000070019; ENSG00000006377; ENSG00000152086; ENSG00000167552; ENSG00000258947; ENSG00000261456; ENSG00000198033; ENSG00000137267; ENSG00000167553; ENSG00000188229; ENSG00000127824; ENSG00000104833; ENSG00000196230; ENSG00000176014; ENSG00000123416; ENSG00000137285; ENSG00000101162; ENSG00000235067; ENSG00000232575; ENSG00000227739; ENSG00000224156; ENSG00000229684; ENSG00000183311; ENSG00000232421; ENSG00000292120	25
asthma	Conditioned	INEBILIZUMAB	pops	SET	3	0.0173011	0.0072727	9.5013e-05	0.46579	0.985305	0.4931	1	0.46579	0.985305	48935	INEBILIZUMAB	ENSG00000197045; ENSG00000177455; ENSG00000171885	3
asthma	Conditioned	INECALCITOL	pops	SET	2	0.290989	0.186	0.0019841	0.363749	0.91318	0.38553	0.938322	0.363749	0.91318	48935	INECALCITOL	ENSG00000110987; ENSG00000111424	2
asthma	Conditioned	INFLIXIMAB	pops	SET	18	4.78938	1.1017	0.035239	0.00104594	0.104308	8.4448e-07	0.000119582	0.00104594	0.104308	48935	INFLIXIMAB	ENSG00000232810; ENSG00000180257; ENSG00000172292; ENSG00000162594; ENSG00000124172; ENSG00000113302; ENSG00000179344; ENSG00000206237; ENSG00000225824; ENSG00000233209; ENSG00000231286; ENSG00000231939; ENSG00000206302; ENSG00000223865; ENSG00000230708; ENSG00000229295; ENSG00000236693; ENSG00000237710; ENSG00000230763; ENSG00000215048; ENSG00000226826; ENSG00000139155; ENSG00000197818; ENSG00000101096; ENSG00000163207; ENSG00000100906; ENSG00000151694; ENSG00000028137; ENSG00000137462; ENSG00000134539; ENSG00000204525; ENSG00000237022; ENSG00000233841; ENSG00000228299; ENSG00000225691; ENSG00000206435; ENSG00000206452; ENSG00000112319; ENSG00000072694; ENSG00000204592; ENSG00000236632; ENSG00000233904; ENSG00000229252; ENSG00000225201; ENSG00000206493; ENSG00000230254; ENSG00000102970; ENSG00000277632; ENSG00000278567; ENSG00000274221; ENSG00000136869; ENSG00000204490; ENSG00000228321; ENSG00000228849; ENSG00000228978; ENSG00000223952; ENSG00000230108; ENSG00000206439	58
asthma	Conditioned	INGENOL	pops	SET	2	1.6934	1.3134	0.014011	0.0692917	0.518957	0.045195	0.337497	0.0692917	0.518957	48935	INGENOL	ENSG00000163932; ENSG00000171132	2
asthma	Conditioned	INGENOLMEBUTATE	pops	SET	13	3.01361	0.87892	0.023896	0.0119033	0.260272	0.0012929	0.0342916	0.0119033	0.260272	48935	INGENOL_MEBUTATE	ENSG00000166501; ENSG00000183072; ENSG00000184033; ENSG00000117151; ENSG00000171132; ENSG00000154229; ENSG00000163558; ENSG00000027075; ENSG00000065243; ENSG00000126583; ENSG00000123143; ENSG00000065675; ENSG00000067606; ENSG00000163932	14
asthma	Conditioned	INIPARIB	pops	SET	2	-1.26503	-0.92629	-0.009881	0.888573	1	0.89706	1	0.888573	1	48935	INIPARIB	ENSG00000143799; ENSG00000139618	2
asthma	Conditioned	INIXACICLIB	pops	SET	2	-0.866811	-0.4529	-0.0048312	0.794753	1	0.80697	1	0.794753	1	48935	INIXACICLIB	ENSG00000135446; ENSG00000187840	2
asthma	Conditioned	INOSINE	pops	SET	2	0.302717	0.23618	0.0025194	0.359651	0.911325	0.38105	0.932894	0.359651	0.911325	48935	INOSINE	ENSG00000143799; ENSG00000198805; ENSG00000291814	3
asthma	Conditioned	INOSITOL	pops	SET	11	0.455086	0.13466	0.003368	0.308839	0.868998	0.32452	0.882395	0.308839	0.868998	48935	INOSITOL	ENSG00000122194; ENSG00000110448; ENSG00000152822; ENSG00000175445; ENSG00000118523; ENSG00000185652; ENSG00000135318; ENSG00000169047; ENSG00000135605; ENSG00000110148; ENSG00000103502	11
asthma	Conditioned	INOSITOL245TRISPHOSPHATE	pops	SET	2	1.23791	0.96599	0.010305	0.1248	0.639064	0.10788	0.535406	0.1248	0.639064	48935	INOSITOL_2,4,5-TRISPHOSPHATE	ENSG00000066382; ENSG00000150995	2
asthma	Conditioned	INOTUZUMABOZOGAMICIN	pops	SET	4	1.42235	0.74447	0.01123	0.0986126	0.587557	0.077475	0.450533	0.0986126	0.587557	48935	INOTUZUMAB_OZOGAMICIN	ENSG00000168243; ENSG00000012124; ENSG00000097007; ENSG00000186716	4
asthma	Conditioned	INSL3	pops	SET	2	-0.263162	-0.24533	-0.002617	0.578089	1	0.60379	1	0.578089	1	48935	INSL3	ENSG00000142192; ENSG00000157500	2
asthma	Conditioned	INSL5	pops	SET	2	0.968875	0.50801	0.0054191	0.173876	0.720459	0.16631	0.663599	0.173876	0.720459	48935	INSL5	ENSG00000142515; ENSG00000198931	2
asthma	Conditioned	INSM18	pops	SET	4	1.73099	0.77654	0.011714	0.0659441	0.511286	0.041736	0.322101	0.0659441	0.511286	48935	INSM-18	ENSG00000140443; ENSG00000141736; ENSG00000118271; ENSG00000012779; ENSG00000275565	5
asthma	Conditioned	INSULINDEGLUDEC	pops	SET	2	-1.44819	-1.027	-0.010956	0.917878	1	0.92622	1	0.917878	1	48935	INSULIN_DEGLUDEC	ENSG00000171105; ENSG00000254647	2
asthma	Conditioned	INSULINPEGLISPRO	pops	SET	2	-1.44819	-1.027	-0.010956	0.917878	1	0.92622	1	0.917878	1	48935	INSULIN_PEGLISPRO	ENSG00000171105; ENSG00000254647	2
asthma	Conditioned	INSULINREGULARHUMAN	pops	SET	27	-1.51749	-0.27632	-0.010822	0.927068	1	0.93542	1	0.927068	1	48935	INSULIN,_REGULAR,_HUMAN	ENSG00000108953; ENSG00000274474; ENSG00000135447; ENSG00000109424; ENSG00000151790; ENSG00000262635; ENSG00000115290; ENSG00000165269; ENSG00000164326; ENSG00000197971; ENSG00000115386; ENSG00000148926; ENSG00000220205; ENSG00000185338; ENSG00000106113; ENSG00000175426; ENSG00000129214; ENSG00000059804; ENSG00000170677; ENSG00000159164; ENSG00000072310; ENSG00000101076; ENSG00000171223; ENSG00000163623; ENSG00000029559; ENSG00000090402; ENSG00000181856; ENSG00000288174; ENSG00000185950; ENSG00000181092	30
asthma	Conditioned	INSULINSUSPISOPHANERECOMBINANTHUMAN	pops	SET	2	-1.44819	-1.027	-0.010956	0.917878	1	0.92622	1	0.917878	1	48935	INSULIN_SUSP_ISOPHANE_RECOMBINANT_HUMAN	ENSG00000254647; ENSG00000171105	2
asthma	Conditioned	INSULINSUSPPROTAMINEZINCBEEFPORK	pops	SET	2	-1.44819	-1.027	-0.010956	0.917878	1	0.92622	1	0.917878	1	48935	INSULIN_SUSP_PROTAMINE_ZINC_BEEF/PORK	ENSG00000254647; ENSG00000171105	2
asthma	Conditioned	INSULINZINCSUSPRECOMBINANTHUMAN	pops	SET	2	-1.44819	-1.027	-0.010956	0.917878	1	0.92622	1	0.917878	1	48935	INSULIN_ZINC_SUSP_RECOMBINANT_HUMAN	ENSG00000254647; ENSG00000171105	2
asthma	Conditioned	INT767	pops	SET	2	0.811774	0.4007	0.0042744	0.209184	0.765604	0.20846	0.731831	0.209184	0.765604	48935	INT-767	ENSG00000072778; ENSG00000179921	2
asthma	Conditioned	INTEGRINRECEPTORANTAGONISTGLPG0187	pops	SET	6	2.06277	0.74396	0.013744	0.0426479	0.431022	0.019576	0.204941	0.0426479	0.431022	48935	INTEGRIN_RECEPTOR_ANTAGONIST_GLPG0187	ENSG00000082781; ENSG00000115221; ENSG00000150093; ENSG00000138448; ENSG00000161638; ENSG00000259207	6
asthma	Conditioned	INTERFERONALFA	pops	SET	2	1.23617	0.96044	0.010245	0.125069	0.639593	0.10821	0.536283	0.125069	0.639593	48935	INTERFERON_ALFA	ENSG00000142166; ENSG00000159110	2
asthma	Conditioned	INTERFERONALFA2A	pops	SET	2	1.23617	0.96044	0.010245	0.125069	0.639593	0.10821	0.536283	0.125069	0.639593	48935	INTERFERON ALFA-2A	ENSG00000159110; ENSG00000142166	2
asthma	Conditioned	INTERFERONALFA2B	pops	SET	9	2.92875	0.88627	0.020051	0.0133868	0.274667	0.0017039	0.0413593	0.0133868	0.274667	48935	INTERFERON_ALFA-2B	ENSG00000159110; ENSG00000111537; ENSG00000136244; ENSG00000142166; ENSG00000055332; ENSG00000188379; ENSG00000125877; ENSG00000140718; ENSG00000272395; ENSG00000292250; ENSG00000150782	11
asthma	Conditioned	INTERFERONALFACON1	pops	SET	2	1.23617	0.96044	0.010245	0.125069	0.639593	0.10821	0.536283	0.125069	0.639593	48935	INTERFERON_ALFACON-1	ENSG00000159110; ENSG00000142166	2
asthma	Conditioned	INTERFERONALFAN1	pops	SET	3	0.637182	0.40463	0.0052863	0.254565	0.812813	0.26201	0.806128	0.254565	0.812813	48935	INTERFERON_ALFA-N1	ENSG00000197110; ENSG00000291876; ENSG00000142166; ENSG00000272395; ENSG00000292250; ENSG00000159110	6
asthma	Conditioned	INTERFERONALFAN3	pops	SET	3	0.946241	0.53033	0.0069285	0.178635	0.726459	0.17202	0.672905	0.178635	0.726459	48935	INTERFERON_ALFA-N3	ENSG00000159110; ENSG00000142166; ENSG00000188379	3
asthma	Conditioned	INTERFERONBETA	pops	SET	4	-0.092076	-0.044446	-0.00067047	0.509158	1	0.53668	1	0.509158	1	48935	INTERFERON_BETA	ENSG00000159110; ENSG00000196611; ENSG00000047457; ENSG00000142166	4
asthma	Conditioned	INTERFERONBETA1A	pops	SET	11	2.42763	0.72739	0.018193	0.0262804	0.358149	0.0076042	0.11259	0.0262804	0.358149	48935	INTERFERON_BETA-1A	ENSG00000117595; ENSG00000234745; ENSG00000224608; ENSG00000223532; ENSG00000232126; ENSG00000206450; ENSG00000228964; ENSG00000159110; ENSG00000197971; ENSG00000142166; ENSG00000171855; ENSG00000005844; ENSG00000143067; ENSG00000196735; ENSG00000225890; ENSG00000257473; ENSG00000236418; ENSG00000231823; ENSG00000223793; ENSG00000233192; ENSG00000206301; ENSG00000228284; ENSG00000231526; ENSG00000225103; ENSG00000232062; ENSG00000206305; ENSG00000237541; ENSG00000189283; ENSG00000116815; ENSG00000165219; ENSG00000196126; ENSG00000229074; ENSG00000206240; ENSG00000236884; ENSG00000228080; ENSG00000206306; ENSG00000069667	37
asthma	Conditioned	INTERFERONBETA1B	pops	SET	9	5.44178	1.5157	0.034292	0.000480396	0.0718905	2.6758e-08	7.15521e-06	0.000480396	0.0718905	48935	INTERFERON_BETA-1B	ENSG00000159110; ENSG00000143067; ENSG00000142166; ENSG00000196735; ENSG00000225890; ENSG00000257473; ENSG00000236418; ENSG00000231823; ENSG00000223793; ENSG00000233192; ENSG00000206301; ENSG00000228284; ENSG00000231526; ENSG00000225103; ENSG00000232062; ENSG00000206305; ENSG00000237541; ENSG00000134460; ENSG00000109471; ENSG00000117595; ENSG00000189283; ENSG00000116815; ENSG00000165219	23
asthma	Conditioned	INTERFERONGAMMA	pops	SET	2	1.79668	1.6159	0.017237	0.0604914	0.493609	0.036202	0.297222	0.0604914	0.493609	48935	INTERFERON GAMMA	ENSG00000159128; ENSG00000262795; ENSG00000027697	3
asthma	Conditioned	INTERLEUKIN11	pops	SET	7	0.626581	0.21399	0.00427	0.257521	0.815572	0.26547	0.810809	0.257521	0.815572	48935	INTERLEUKIN-11	ENSG00000137070; ENSG00000131095; ENSG00000129152; ENSG00000164400; ENSG00000197122; ENSG00000291971; ENSG00000005381; ENSG00000007171	8
asthma	Conditioned	INTERLEUKIN12GENE	pops	SET	2	6.03142	4.239	0.045219	0.000275743	0.0557582	8.3032e-10	3.83318e-07	0.000275743	0.0557582	48935	INTERLEUKIN-12_GENE	ENSG00000164400; ENSG00000178562	2
asthma	Conditioned	INTERLEUKIN8	pops	SET	3	1.11888	0.69994	0.0091442	0.14487	0.675809	0.13161	0.592314	0.14487	0.675809	48935	INTERLEUKIN-8	ENSG00000196352; ENSG00000142871; ENSG00000157168	3
asthma	Conditioned	INTETUMUMAB	pops	SET	3	2.25952	1.1759	0.015363	0.0328955	0.389627	0.011931	0.15005	0.0328955	0.389627	48935	INTETUMUMAB	ENSG00000082781; ENSG00000259207; ENSG00000138448	3
asthma	Conditioned	IODINEI131	pops	SET	2	-0.554063	-0.33077	-0.0035285	0.691058	1	0.71023	1	0.691058	1	48935	IODINE_I-131	ENSG00000152266; ENSG00000164362	2
asthma	Conditioned	IODOMELATONIN	pops	SET	3	-1.0587	-0.66696	-0.0087134	0.845488	1	0.85512	1	0.845488	1	48935	IODOMELATONIN	ENSG00000168412; ENSG00000134640; ENSG00000124588	3
asthma	Conditioned	IODOPHENPROPIT	pops	SET	2	-0.98617	-0.68527	-0.00731	0.827595	1	0.83797	1	0.827595	1	48935	IODOPHENPROPIT	ENSG00000125363; ENSG00000101180; ENSG00000134489	3
asthma	Conditioned	IONOMYCIN	pops	SET	6	4.88445	1.953	0.03608	0.000926119	0.0999336	5.2349e-07	8.00339e-05	0.000926119	0.0999336	48935	IONOMYCIN	ENSG00000122861; ENSG00000169429; ENSG00000123358; ENSG00000058404; ENSG00000110448; ENSG00000198959	6
asthma	Conditioned	IOX1	pops	SET	6	2.77042	0.96416	0.017812	0.0165657	0.297647	0.0028024	0.0577899	0.0165657	0.297647	48935	IOX1	ENSG00000186810; ENSG00000198380; ENSG00000115486; ENSG00000135766; ENSG00000115548; ENSG00000107077; ENSG00000132510	7
asthma	Conditioned	IOX2	pops	SET	3	0.00116405	0.00080253	1.0485e-05	0.472127	0.989022	0.49954	1	0.472127	0.989022	48935	IOX2	ENSG00000186810; ENSG00000126012; ENSG00000127554; ENSG00000291944; ENSG00000135766; ENSG00000173120	6
asthma	Conditioned	IP3	pops	SET	3	1.82744	0.89669	0.011715	0.0581136	0.486239	0.033827	0.285302	0.0581136	0.486239	48935	IP3	ENSG00000124920; ENSG00000150995; ENSG00000066382	3
asthma	Conditioned	IPH2101	pops	SET	2	-0.211479	-0.19432	-0.0020728	0.557221	1	0.58374	1	0.557221	1	48935	IPH-2101	ENSG00000276011; ENSG00000277725; ENSG00000275407; ENSG00000273661; ENSG00000276731; ENSG00000275546; ENSG00000275960; ENSG00000275914; ENSG00000277251; ENSG00000278692; ENSG00000278731; ENSG00000273578; ENSG00000274412; ENSG00000284150; ENSG00000284120; ENSG00000276327; ENSG00000278304; ENSG00000284560; ENSG00000273517; ENSG00000283937; ENSG00000275306; ENSG00000273603; ENSG00000275421; ENSG00000278120; ENSG00000275921; ENSG00000277885; ENSG00000275452; ENSG00000276258; ENSG00000278152; ENSG00000275737; ENSG00000276139; ENSG00000278300; ENSG00000274438; ENSG00000275253; ENSG00000275735; ENSG00000274518; ENSG00000276425; ENSG00000275583; ENSG00000125498; ENSG00000284100; ENSG00000274782; ENSG00000278755; ENSG00000284530; ENSG00000278495; ENSG00000276820; ENSG00000277356; ENSG00000275080; ENSG00000278805; ENSG00000277833; ENSG00000278821; ENSG00000274692; ENSG00000283723; ENSG00000284145; ENSG00000284347; ENSG00000278248; ENSG00000276625; ENSG00000275276; ENSG00000284514; ENSG00000275750; ENSG00000284401; ENSG00000273510; ENSG00000278738; ENSG00000276310; ENSG00000273794; ENSG00000276387; ENSG00000275522; ENSG00000278207; ENSG00000284551; ENSG00000274926; ENSG00000277616; ENSG00000275196; ENSG00000278503; ENSG00000243772; ENSG00000283702; ENSG00000284241; ENSG00000277484; ENSG00000277317; ENSG00000283996; ENSG00000283790; ENSG00000273887; ENSG00000274108; ENSG00000278369; ENSG00000274402; ENSG00000275623; ENSG00000275008; ENSG00000284504; ENSG00000283708; ENSG00000284333; ENSG00000276459; ENSG00000278327; ENSG00000277554; ENSG00000284132; ENSG00000276590; ENSG00000284510; ENSG00000284044; ENSG00000273947; ENSG00000274952; ENSG00000276218; ENSG00000274830; ENSG00000275658; ENSG00000284236; ENSG00000277924; ENSG00000274410	103
asthma	Conditioned	IPILIMUMAB	pops	SET	11	-1.79021	-0.47206	-0.011807	0.954879	1	0.96328	1	0.954879	1	48935	IPILIMUMAB	ENSG00000163599; ENSG00000206503; ENSG00000224320; ENSG00000231834; ENSG00000235657; ENSG00000229215; ENSG00000227715; ENSG00000206505; ENSG00000223980; ENSG00000120217; ENSG00000163939; ENSG00000109738; ENSG00000177084; ENSG00000062822; ENSG00000095002; ENSG00000166710; ENSG00000273686; ENSG00000076242; ENSG00000116062; ENSG00000122512	20
asthma	Conditioned	IPRAGLIFLOZIN	pops	SET	4	1.84398	0.83975	0.012668	0.0568692	0.482906	0.032601	0.279885	0.0568692	0.482906	48935	IPRAGLIFLOZIN	ENSG00000140675; ENSG00000100191; ENSG00000198851; ENSG00000167286	4
asthma	Conditioned	IPRATROPIUM	pops	SET	5	-1.22202	-0.53554	-0.009032	0.880477	1	0.88914	1	0.880477	1	48935	IPRATROPIUM	ENSG00000133019; ENSG00000168539; ENSG00000181072; ENSG00000180720; ENSG00000184984	5
asthma	Conditioned	IPRIFLAVONE	pops	SET	4	-0.37963	-0.17996	-0.0027147	0.624423	1	0.64789	1	0.624423	1	48935	IPRIFLAVONE	ENSG00000115415; ENSG00000112701; ENSG00000138468; ENSG00000166192	4
asthma	Conditioned	IPSAPIRONE	pops	SET	2	-0.718958	-0.71202	-0.0075954	0.74869	1	0.76391	1	0.74869	1	48935	IPSAPIRONE	ENSG00000121410; ENSG00000178394	2
asthma	Conditioned	IRAK14INHIBITOR	pops	SET	2	-0.904767	-0.71254	-0.0076009	0.805634	1	0.8172	1	0.805634	1	48935	IRAK-1/4_INHIBITOR	ENSG00000044524; ENSG00000135333	2
asthma	Conditioned	IRALUKAST	pops	SET	2	-1.25493	-0.48192	-0.0051408	0.886699	1	0.89524	1	0.886699	1	48935	IRALUKAST	ENSG00000135409; ENSG00000116748; ENSG00000173198	3
asthma	Conditioned	IRAMPANEL	pops	SET	13	-3.36502	-1.0549	-0.028679	0.997766	1	0.99962	1	0.997766	1	48935	IRAMPANEL	ENSG00000152578; ENSG00000136546; ENSG00000185313; ENSG00000120251; ENSG00000169432; ENSG00000144285; ENSG00000168356; ENSG00000196876; ENSG00000155511; ENSG00000007314; ENSG00000125675; ENSG00000153253; ENSG00000136531; ENSG00000183873	14
asthma	Conditioned	IRBESARTAN	pops	SET	7	-2.8082	-0.82651	-0.016492	0.993347	1	0.99751	1	0.993347	1	48935	IRBESARTAN	ENSG00000144891; ENSG00000084674; ENSG00000291544; ENSG00000130203; ENSG00000181856; ENSG00000288174; ENSG00000117054; ENSG00000102245; ENSG00000177606; ENSG00000100652	10
asthma	Conditioned	IRINOTECAN	pops	SET	26	-0.361673	-0.063394	-0.0024366	0.617371	1	0.6412	1	0.617371	1	48935	IRINOTECAN	ENSG00000198900; ENSG00000184428; ENSG00000113522; ENSG00000020633; ENSG00000109321; ENSG00000126215; ENSG00000075223; ENSG00000103275; ENSG00000126214; ENSG00000173546; ENSG00000182621; ENSG00000163513; ENSG00000172831; ENSG00000121440; ENSG00000176438; ENSG00000143248; ENSG00000017797; ENSG00000242366; ENSG00000160179; ENSG00000114770; ENSG00000165084; ENSG00000164465; ENSG00000176974; ENSG00000284320; ENSG00000187608; ENSG00000124151; ENSG00000125618	27
asthma	Conditioned	IRL2500	pops	SET	3	-0.310995	-0.19147	-0.0025014	0.597244	1	0.6221	1	0.597244	1	48935	IRL_2500	ENSG00000165806; ENSG00000184254; ENSG00000136160	3
asthma	Conditioned	IROFULVEN	pops	SET	2	1.23705	1.1305	0.012059	0.124935	0.639373	0.10805	0.535978	0.124935	0.639373	48935	IROFULVEN	ENSG00000012048; ENSG00000100030	2
asthma	Conditioned	IRSOGLADINE	pops	SET	2	1.2354	0.65266	0.0069622	0.125191	0.640016	0.10835	0.536651	0.125191	0.640016	48935	IRSOGLADINE	ENSG00000065989; ENSG00000101751	2
asthma	Conditioned	IRUPLINALKIB	pops	SET	4	0.907085	0.47778	0.0072074	0.187134	0.738714	0.18219	0.689038	0.187134	0.738714	48935	IRUPLINALKIB	ENSG00000113070; ENSG00000047936; ENSG00000171094; ENSG00000143924	4
asthma	Conditioned	IRX4204	pops	SET	3	-0.846871	-0.5187	-0.0067765	0.788882	1	0.80146	1	0.788882	1	48935	IRX-4204	ENSG00000143171; ENSG00000204231; ENSG00000231321; ENSG00000227322; ENSG00000228333; ENSG00000235712; ENSG00000206289; ENSG00000186350; ENSG00000099822	9
asthma	Conditioned	IRX4310	pops	SET	3	0.896596	0.64207	0.0083883	0.189469	0.741614	0.18497	0.695093	0.189469	0.741614	48935	IRX4310	ENSG00000077092; ENSG00000131759; ENSG00000172819	3
asthma	Conditioned	ISAMOLTANE	pops	SET	2	-0.545409	-0.42879	-0.004574	0.687852	1	0.70726	1	0.687852	1	48935	ISAMOLTANE	ENSG00000178394; ENSG00000135312	2
asthma	Conditioned	ISATUXIMAB	pops	SET	2	-0.611345	-0.47927	-0.0051126	0.711751	1	0.72951	1	0.711751	1	48935	ISATUXIMAB	ENSG00000004468; ENSG00000137198	2
asthma	Conditioned	ISOBUTYRAMIDE	pops	SET	2	-1.754	-1.1753	-0.012537	0.951834	1	0.96027	1	0.951834	1	48935	ISOBUTYRAMIDE	ENSG00000213931; ENSG00000213934	2
asthma	Conditioned	ISOBUTYRICACID	pops	SET	2	-0.00991636	-0.0084176	-8.9793e-05	0.476504	0.991695	0.50396	1	0.476504	0.991695	48935	ISOBUTYRIC_ACID	ENSG00000185897; ENSG00000149925	2
asthma	Conditioned	ISOCHLOROGENICACIDB	pops	SET	2	-1.31527	-0.92312	-0.0098472	0.897447	1	0.90578	1	0.897447	1	48935	ISOCHLOROGENIC_ACID_B	ENSG00000142192; ENSG00000165629	2
asthma	Conditioned	ISOETARINE	pops	SET	2	0.418911	0.32967	0.0035167	0.320457	0.880926	0.33764	0.893393	0.320457	0.880926	48935	ISOETARINE	ENSG00000043591; ENSG00000169252	2
asthma	Conditioned	ISOFLAVONE	pops	SET	3	-0.641144	-0.39472	-0.0051568	0.722213	1	0.73928	1	0.722213	1	48935	ISOFLAVONE	ENSG00000242252; ENSG00000047457; ENSG00000130649	3
asthma	Conditioned	ISOFLURANE	pops	SET	25	-3.85863	-0.84778	-0.031953	0.999066	1	0.99994	1	0.999066	1	48935	ISOFLURANE	ENSG00000171303; ENSG00000186795; ENSG00000109738; ENSG00000145888; ENSG00000100433; ENSG00000082482; ENSG00000169427; ENSG00000111262; ENSG00000017260; ENSG00000116039; ENSG00000258839; ENSG00000081248; ENSG00000151834; ENSG00000094755; ENSG00000145863; ENSG00000102287; ENSG00000022355; ENSG00000163285; ENSG00000109158; ENSG00000268089; ENSG00000187730; ENSG00000145864; ENSG00000166206; ENSG00000163288; ENSG00000113327; ENSG00000011677; ENSG00000186297; ENSG00000182256	28
asthma	Conditioned	ISOGRANULATIMIDE	pops	SET	2	-0.56353	-0.39171	-0.0041785	0.694518	1	0.71346	1	0.694518	1	48935	ISOGRANULATIMIDE	ENSG00000112759; ENSG00000183765	2
asthma	Conditioned	ISOGUVACINE	pops	SET	12	-0.00905397	-0.0025065	-6.5476e-05	0.476169	0.991334	0.50361	1	0.476169	0.991334	48935	ISOGUVACINE	ENSG00000137486; ENSG00000141480; ENSG00000111339; ENSG00000133794; ENSG00000120500; ENSG00000183185; ENSG00000099889; ENSG00000022355; ENSG00000151834; ENSG00000011677; ENSG00000109158; ENSG00000186297; ENSG00000145863; ENSG00000146276; ENSG00000111886	15
asthma	Conditioned	ISOIANTHERANA	pops	SET	3	0.0881125	0.067073	0.00087627	0.438312	0.96712	0.46489	1	0.438312	0.96712	48935	ISO-IANTHERAN_A	ENSG00000169860; ENSG00000175591; ENSG00000244165	3
asthma	Conditioned	ISOLIQUIRITIGENIN	pops	SET	2	1.07886	0.52778	0.0056299	0.152199	0.68644	0.14034	0.611187	0.152199	0.68644	48935	ISOLIQUIRITIGENIN	ENSG00000177606; ENSG00000173039; ENSG00000204681; ENSG00000237051; ENSG00000232632; ENSG00000237112; ENSG00000232569; ENSG00000206466; ENSG00000206511	9
asthma	Conditioned	ISONIAZID	pops	SET	8	-1.89962	-0.65609	-0.013995	0.962975	1	0.97125	1	0.962975	1	48935	ISONIAZID	ENSG00000123999; ENSG00000234745; ENSG00000224608; ENSG00000223532; ENSG00000232126; ENSG00000206450; ENSG00000228964; ENSG00000197408; ENSG00000148219; ENSG00000140505; ENSG00000165841; ENSG00000138115; ENSG00000130649; ENSG00000160868	14
asthma	Conditioned	ISONIPECOTICACID	pops	SET	4	0.95011	0.37841	0.0057083	0.177812	0.725684	0.17104	0.67218	0.177812	0.725684	48935	ISONIPECOTIC_ACID	ENSG00000146276; ENSG00000141480; ENSG00000111339; ENSG00000099889; ENSG00000120500	5
asthma	Conditioned	ISOPENTENYLPYROPHOSPHATE	pops	SET	3	0.847593	0.52388	0.0068442	0.200677	0.754475	0.19833	0.718431	0.200677	0.754475	48935	ISOPENTENYLPYROPHOSPHATE	ENSG00000165629; ENSG00000136573; ENSG00000285369; ENSG00000106605	4
asthma	Conditioned	ISOPIMARICACID	pops	SET	2	-0.782015	-0.61073	-0.0065148	0.769063	1	0.78289	1	0.769063	1	48935	ISOPIMARIC_ACID	ENSG00000145864; ENSG00000022355	2
asthma	Conditioned	ISOPRENALINE	pops	SET	5	0.2575	0.12016	0.0020266	0.375626	0.923955	0.39839	0.949574	0.375626	0.923955	48935	ISOPRENALINE	ENSG00000043591; ENSG00000169252; ENSG00000188778; ENSG00000079435; ENSG00000075142	5
asthma	Conditioned	ISOPROPAMIDE	pops	SET	4	0.428434	0.21339	0.003219	0.317393	0.878177	0.33417	0.891145	0.317393	0.878177	48935	ISOPROPAMIDE	ENSG00000168539; ENSG00000133019; ENSG00000144579; ENSG00000180720	4
asthma	Conditioned	ISOPROPANOL	pops	SET	3	1.00468	0.66565	0.0086963	0.166604	0.708752	0.15753	0.647494	0.166604	0.708752	48935	ISOPROPANOL	ENSG00000137869; ENSG00000106258; ENSG00000138061	3
asthma	Conditioned	ISOPROPYLISOTHIOCYANATE	pops	SET	2	-1.11548	-0.862	-0.0091952	0.85846	1	0.86767	1	0.85846	1	48935	ISOPROPYL_ISOTHIOCYANATE	ENSG00000104321; ENSG00000196689	2
asthma	Conditioned	ISOQUERCETIN	pops	SET	2	-1.19545	-0.91133	-0.0097215	0.875269	1	0.88404	1	0.875269	1	48935	ISOQUERCETIN	ENSG00000162551; ENSG00000163295	2
asthma	Conditioned	ISORHAMNETIN	pops	SET	3	8.65739	3.1725	0.041446	5.12915e-06	0.0089641	2.6463e-18	1.29497e-14	5.12915e-06	0.0089641	48935	ISORHAMNETIN	ENSG00000077150; ENSG00000173039; ENSG00000109320	3
asthma	Conditioned	ISOSILYBINA	pops	SET	3	0.0762984	0.046922	0.000613	0.442866	0.970091	0.46959	1	0.442866	0.970091	48935	ISOSILYBIN_A	ENSG00000132170; ENSG00000134538; ENSG00000137491	3
asthma	Conditioned	ISOSILYBINB	pops	SET	3	-0.557447	-0.42541	-0.0055577	0.692288	1	0.71138	1	0.692288	1	48935	ISOSILYBIN_B	ENSG00000137491; ENSG00000134538; ENSG00000111700	3
asthma	Conditioned	ISOSORBIDEDINITRATE	pops	SET	9	-1.54775	-0.53755	-0.012162	0.930795	1	0.93915	1	0.930795	1	48935	ISOSORBIDE_DINITRATE	ENSG00000123201; ENSG00000169418; ENSG00000061918; ENSG00000152402; ENSG00000100243; ENSG00000164116; ENSG00000159348; ENSG00000065615; ENSG00000166394; ENSG00000145321	10
asthma	Conditioned	ISOSORBIDEMONONITRATE	pops	SET	9	-1.54775	-0.53755	-0.012162	0.930795	1	0.93915	1	0.930795	1	48935	ISOSORBIDE_MONONITRATE	ENSG00000169418; ENSG00000061918; ENSG00000164116; ENSG00000123201; ENSG00000100243; ENSG00000145321; ENSG00000065615; ENSG00000152402; ENSG00000159348; ENSG00000166394	10
asthma	Conditioned	ISOSPAGLUMICACID	pops	SET	2	-0.393392	-0.26753	-0.0028539	0.62984	1	0.65298	1	0.62984	1	48935	ISOSPAGLUMIC_ACID	ENSG00000151729; ENSG00000042088	2
asthma	Conditioned	ISOTRETINOIN	pops	SET	9	-2.44402	-0.86555	-0.019582	0.986575	1	0.99273	1	0.986575	1	48935	ISOTRETINOIN	ENSG00000131759; ENSG00000042832; ENSG00000164879; ENSG00000175445; ENSG00000172819; ENSG00000141542; ENSG00000077092; ENSG00000170581; ENSG00000198959	9
asthma	Conditioned	ISOVELLERAL	pops	SET	3	0.139368	0.059761	0.00078074	0.41885	0.954813	0.44458	0.985394	0.41885	0.954813	48935	ISOVELLERAL	ENSG00000100219; ENSG00000135898; ENSG00000125910	3
asthma	Conditioned	ISOXICAM	pops	SET	2	2.61472	1.9082	0.020355	0.020409	0.326036	0.0044688	0.0790317	0.020409	0.326036	48935	ISOXICAM	ENSG00000073756; ENSG00000095303	2
asthma	Conditioned	ISOXSUPRINE	pops	SET	4	-0.929327	-0.51691	-0.0077976	0.812475	1	0.82363	1	0.812475	1	48935	ISOXSUPRINE	ENSG00000170214; ENSG00000120907; ENSG00000169252; ENSG00000171873	4
asthma	Conditioned	ISPAGHULAHUSK	pops	SET	3	-1.96002	-0.78781	-0.010292	0.966826	1	0.97499	1	0.966826	1	48935	ISPAGHULA_HUSK	ENSG00000157017; ENSG00000181856; ENSG00000288174; ENSG00000184984	4
asthma	Conditioned	ISPRONICLINE	pops	SET	2	-1.54945	-1.074	-0.011456	0.930999	1	0.93935	1	0.930999	1	48935	ISPRONICLINE	ENSG00000160716; ENSG00000101204	2
asthma	Conditioned	ISRADIPINE	pops	SET	7	-2.24079	-0.95581	-0.019072	0.980285	1	0.98747	1	0.980285	1	48935	ISRADIPINE	ENSG00000153956; ENSG00000102001; ENSG00000131100; ENSG00000157388; ENSG00000155097; ENSG00000151067; ENSG00000285479; ENSG00000178537; ENSG00000081248	9
asthma	Conditioned	ISRAPAFANT	pops	SET	2	0.521198	0.29824	0.0031814	0.288276	0.848176	0.30112	0.854468	0.288276	0.848176	48935	ISRAPAFANT	ENSG00000169403; ENSG00000084234	2
asthma	Conditioned	ISRIB	pops	SET	2	0.900024	0.59596	0.0063573	0.188713	0.740372	0.18406	0.693522	0.188713	0.740372	48935	ISRIB	ENSG00000144895; ENSG00000172071	2
asthma	Conditioned	ISTAROXIME	pops	SET	9	-2.25187	-0.6988	-0.01581	0.980686	1	0.98783	1	0.980686	1	48935	ISTAROXIME	ENSG00000129244; ENSG00000069849; ENSG00000018625; ENSG00000143153; ENSG00000163399; ENSG00000174437; ENSG00000105409; ENSG00000132681; ENSG00000137731	9
asthma	Conditioned	ISTIRATUMAB	pops	SET	4	0.398725	0.17321	0.0026128	0.327102	0.886636	0.34506	0.901071	0.327102	0.886636	48935	ISTIRATUMAB	ENSG00000108963; ENSG00000172269; ENSG00000140443; ENSG00000065361	4
asthma	Conditioned	ISTRADEFYLLINE	pops	SET	3	0.757263	0.45095	0.0058914	0.222638	0.778756	0.22445	0.757167	0.222638	0.778756	48935	ISTRADEFYLLINE	ENSG00000128271; ENSG00000163485; ENSG00000170425; ENSG00000282608	4
asthma	Conditioned	ITACITINIB	pops	SET	4	1.62064	0.86262	0.013013	0.076203	0.534929	0.052557	0.364895	0.076203	0.534929	48935	ITACITINIB	ENSG00000162434; ENSG00000092445; ENSG00000154928; ENSG00000133216	4
asthma	Conditioned	ITACNOSERTIB	pops	SET	3	1.43731	0.90874	0.011872	0.0967112	0.583945	0.075323	0.44457	0.0967112	0.583945	48935	ITACNOSERTIB	ENSG00000133216; ENSG00000079805; ENSG00000122025	3
asthma	Conditioned	ITI214	pops	SET	3	-0.182602	-0.10151	-0.0013262	0.545557	1	0.57244	1	0.545557	1	48935	ITI214	ENSG00000115252; ENSG00000144810; ENSG00000123500	3
asthma	Conditioned	ITOLIZUMAB	pops	SET	2	2.18304	1.684	0.017964	0.036351	0.404061	0.014522	0.169239	0.036351	0.404061	48935	ITOLIZUMAB	ENSG00000013725; ENSG00000196277	2
asthma	Conditioned	ITOPRIDE	pops	SET	4	0.388056	0.16868	0.0025445	0.330645	0.889523	0.34899	0.904797	0.330645	0.889523	48935	ITOPRIDE	ENSG00000007933; ENSG00000149295; ENSG00000087085; ENSG00000133019	4
asthma	Conditioned	ITRACONAZOLE	pops	SET	5	3.71479	1.2306	0.020753	0.0045196	0.188387	0.0001021	0.00544249	0.0045196	0.188387	48935	ITRACONAZOLE	ENSG00000080824; ENSG00000181019; ENSG00000109471; ENSG00000118777; ENSG00000189403; ENSG00000126895	6
asthma	Conditioned	IVABRADINE	pops	SET	6	-2.83678	-1.0089	-0.018638	0.993719	1	0.99772	1	0.993719	1	48935	IVABRADINE	ENSG00000251562; ENSG00000138622; ENSG00000138175; ENSG00000213465; ENSG00000120805; ENSG00000164588; ENSG00000143630; ENSG00000263324	8
asthma	Conditioned	IVACAFTOR	pops	SET	2	0.323859	0.24521	0.0026158	0.352345	0.905949	0.37302	0.926465	0.352345	0.905949	48935	IVACAFTOR	ENSG00000174502; ENSG00000001626	2
asthma	Conditioned	IVARMACITINIB	pops	SET	2	0.0836086	0.065596	0.00069974	0.440028	0.968244	0.46668	1	0.440028	0.968244	48935	IVARMACITINIB	ENSG00000133216; ENSG00000154928	2
asthma	Conditioned	IVERMECTIN	pops	SET	4	-0.368333	-0.17687	-0.0026681	0.619977	1	0.64369	1	0.619977	1	48935	IVERMECTIN	ENSG00000085563; ENSG00000128272; ENSG00000175344; ENSG00000274542; ENSG00000282088; ENSG00000089041	6
asthma	Conditioned	IVOSIDENIB	pops	SET	2	-1.07176	-0.8419	-0.0089808	0.848548	1	0.85808	1	0.848548	1	48935	IVOSIDENIB	ENSG00000182054; ENSG00000138413	2
asthma	Conditioned	IXABEPILONE	pops	SET	14	-4.16234	-0.99072	-0.027952	0.999407	1	0.99998	1	0.999407	1	48935	IXABEPILONE	ENSG00000166402; ENSG00000127824; ENSG00000152086; ENSG00000137285; ENSG00000258947; ENSG00000188229; ENSG00000101162; ENSG00000123416; ENSG00000196230; ENSG00000176014; ENSG00000167553; ENSG00000261456; ENSG00000198033; ENSG00000104833; ENSG00000137267; ENSG00000167552; ENSG00000235067; ENSG00000232575; ENSG00000227739; ENSG00000224156; ENSG00000229684; ENSG00000183311; ENSG00000232421; ENSG00000292120	24
asthma	Conditioned	IXAZOMIB	pops	SET	35	-2.65998	-0.39921	-0.017798	0.99111	1	0.99609	1	0.99111	1	48935	IXAZOMIB	ENSG00000136930; ENSG00000159352; ENSG00000197170; ENSG00000173692; ENSG00000008018; ENSG00000281184; ENSG00000165916; ENSG00000041357; ENSG00000142507; ENSG00000099341; ENSG00000106588; ENSG00000154611; ENSG00000159377; ENSG00000185627; ENSG00000100519; ENSG00000130706; ENSG00000103035; ENSG00000161057; ENSG00000108671; ENSG00000100902; ENSG00000222028; ENSG00000127922; ENSG00000100567; ENSG00000126067; ENSG00000175166; ENSG00000277791; ENSG00000275903; ENSG00000087191; ENSG00000129084; ENSG00000100764; ENSG00000013275; ENSG00000281221; ENSG00000163636; ENSG00000108344; ENSG00000240065; ENSG00000239836; ENSG00000243067; ENSG00000240118; ENSG00000242711; ENSG00000240508; ENSG00000243958; ENSG00000243594; ENSG00000143106; ENSG00000205220; ENSG00000101182; ENSG00000115233; ENSG00000204264; ENSG00000100804; ENSG00000235715; ENSG00000236443; ENSG00000230669; ENSG00000230034; ENSG00000226201; ENSG00000206298; ENSG00000231631	55
asthma	Conditioned	IXAZOMIBCITRATE	pops	SET	37	-2.7863	-0.41084	-0.018831	0.993049	1	0.99733	1	0.993049	1	48935	IXAZOMIB_CITRATE	ENSG00000100804; ENSG00000100902; ENSG00000143106; ENSG00000013275; ENSG00000281221; ENSG00000240065; ENSG00000239836; ENSG00000243067; ENSG00000240118; ENSG00000242711; ENSG00000240508; ENSG00000243958; ENSG00000243594; ENSG00000173692; ENSG00000129084; ENSG00000222028; ENSG00000103035; ENSG00000099341; ENSG00000100519; ENSG00000159352; ENSG00000127922; ENSG00000277791; ENSG00000275903; ENSG00000161057; ENSG00000130706; ENSG00000100567; ENSG00000101182; ENSG00000100764; ENSG00000185627; ENSG00000159377; ENSG00000175166; ENSG00000163636; ENSG00000154611; ENSG00000108671; ENSG00000205220; ENSG00000165916; ENSG00000106588; ENSG00000108344; ENSG00000041357; ENSG00000126067; ENSG00000008018; ENSG00000281184; ENSG00000087191; ENSG00000197170; ENSG00000136930; ENSG00000142507; ENSG00000121335; ENSG00000282673; ENSG00000275517; ENSG00000251655; ENSG00000115233; ENSG00000204264; ENSG00000235715; ENSG00000236443; ENSG00000230669; ENSG00000230034; ENSG00000226201; ENSG00000206298; ENSG00000231631	59
asthma	Conditioned	IZENCITINIB	pops	SET	5	4.29636	2.0522	0.034611	0.0020215	0.138383	8.7297e-06	0.00078817	0.0020215	0.138383	48935	IZENCITINIB	ENSG00000105397; ENSG00000162434; ENSG00000105639; ENSG00000120899; ENSG00000096968	5
asthma	Conditioned	IZORLISIB	pops	SET	10	3.68034	1.0864	0.025907	0.00473195	0.192164	0.00011687	0.00603274	0.00473195	0.192164	48935	IZORLISIB	ENSG00000145675; ENSG00000121879; ENSG00000105647; ENSG00000141506; ENSG00000117461; ENSG00000105379; ENSG00000105851; ENSG00000051382; ENSG00000171608; ENSG00000198793	10
asthma	Conditioned	J27644	pops	SET	2	-1.60419	-0.8444	-0.0090074	0.937266	1	0.94565	1	0.937266	1	48935	J27644	ENSG00000180447; ENSG00000159131; ENSG00000262473; ENSG00000263761	4
asthma	Conditioned	JAK3INHIBITOR32	pops	SET	4	0.0290942	0.015472	0.00023339	0.461159	0.981337	0.4884	1	0.461159	0.981337	48935	JAK3_INHIBITOR_32	ENSG00000154928; ENSG00000182580; ENSG00000133216; ENSG00000105397	4
asthma	Conditioned	JAK3INHIBITOR34	pops	SET	4	0.0290942	0.015472	0.00023339	0.461159	0.981337	0.4884	1	0.461159	0.981337	48935	JAK3_INHIBITOR_34	ENSG00000182580; ENSG00000154928; ENSG00000133216; ENSG00000105397	4
asthma	Conditioned	JAK3INHIBITORII	pops	SET	2	-0.530151	-0.4161	-0.0044387	0.682225	1	0.70199	1	0.682225	1	48935	JAK3_INHIBITOR_II	ENSG00000182580; ENSG00000154928	2
asthma	Conditioned	JAK3INHIBITORIV	pops	SET	3	-2.498	-1.2816	-0.016743	0.987892	1	0.99375	1	0.987892	1	48935	JAK3_INHIBITOR_IV	ENSG00000154928; ENSG00000164032; ENSG00000182580	3
asthma	Conditioned	JAK3INHIBITORV	pops	SET	2	1.61154	1.1971	0.012769	0.0771095	0.537285	0.053549	0.36783	0.0771095	0.537285	48935	JAK3-INHIBITOR-V	ENSG00000105639; ENSG00000108839	2
asthma	Conditioned	JAKINHIBITOR17B	pops	SET	4	0.0290942	0.015472	0.00023339	0.461159	0.981337	0.4884	1	0.461159	0.981337	48935	JAK_INHIBITOR_17B	ENSG00000133216; ENSG00000105397; ENSG00000182580; ENSG00000154928	4
asthma	Conditioned	JAKINHIBITOR20A	pops	SET	4	0.0290942	0.015472	0.00023339	0.461159	0.981337	0.4884	1	0.461159	0.981337	48935	JAK_INHIBITOR_20A	ENSG00000105397; ENSG00000182580; ENSG00000154928; ENSG00000133216	4
asthma	Conditioned	JD5037	pops	SET	2	-0.761578	-0.62751	-0.0066939	0.762592	1	0.77684	1	0.762592	1	48935	JD5037	ENSG00000134940; ENSG00000118432	2
asthma	Conditioned	JDTIC	pops	SET	2	-0.941342	-0.57997	-0.0061868	0.815708	1	0.82673	1	0.815708	1	48935	JDTIC	ENSG00000164978; ENSG00000082556	2
asthma	Conditioned	JH112	pops	SET	2	0.208897	0.14937	0.0015934	0.393152	0.936899	0.41726	0.964896	0.393152	0.936899	48935	JH112	ENSG00000166313; ENSG00000034053; ENSG00000276495	3
asthma	Conditioned	JI101	pops	SET	3	-0.963028	-0.56185	-0.0073403	0.82152	1	0.83223	1	0.82152	1	48935	JI-101	ENSG00000113721; ENSG00000196411; ENSG00000128052	3
asthma	Conditioned	JMV1431	pops	SET	2	-0.647222	-0.39876	-0.0042537	0.724349	1	0.74125	1	0.724349	1	48935	JMV1431	ENSG00000110881; ENSG00000168398	2
asthma	Conditioned	JMV2004	pops	SET	2	0.721567	0.67525	0.0072031	0.231824	0.788787	0.23529	0.770419	0.231824	0.788787	48935	JMV2004	ENSG00000138279; ENSG00000197043	2
asthma	Conditioned	JMV431	pops	SET	2	0.721567	0.67525	0.0072031	0.231824	0.788787	0.23529	0.770419	0.231824	0.788787	48935	JMV431	ENSG00000197043; ENSG00000138279	2
asthma	Conditioned	JMV457	pops	SET	2	0.721567	0.67525	0.0072031	0.231824	0.788787	0.23529	0.770419	0.231824	0.788787	48935	JMV457	ENSG00000138279; ENSG00000197043	2
asthma	Conditioned	JMV458	pops	SET	2	0.721567	0.67525	0.0072031	0.231824	0.788787	0.23529	0.770419	0.231824	0.788787	48935	JMV458	ENSG00000197043; ENSG00000138279	2
asthma	Conditioned	JNJ10311795	pops	SET	2	-0.975592	-0.77181	-0.0082332	0.824822	1	0.83536	1	0.824822	1	48935	JNJ-10311795	ENSG00000092009; ENSG00000100448	2
asthma	Conditioned	JNJ10397049	pops	SET	4	-0.984626	-0.53862	-0.0081251	0.827187	1	0.83759	1	0.827187	1	48935	JNJ-10397049	ENSG00000166313; ENSG00000034053; ENSG00000276495; ENSG00000121764; ENSG00000137252	5
asthma	Conditioned	JNJ1661010	pops	SET	4	0.864477	0.34012	0.0051307	0.196765	0.748755	0.19367	0.70964	0.196765	0.748755	48935	JNJ1661010	ENSG00000072832; ENSG00000132693; ENSG00000087460; ENSG00000117480	4
asthma	Conditioned	JNJ18038683	pops	SET	2	-0.145714	-0.11279	-0.0012032	0.530739	1	0.55793	1	0.530739	1	48935	JNJ-18038683	ENSG00000196136; ENSG00000148680	2
asthma	Conditioned	JNJ26483327	pops	SET	9	2.78445	0.91561	0.020715	0.0162521	0.29565	0.0026839	0.0562229	0.0162521	0.29565	48935	JNJ-26483327	ENSG00000037280; ENSG00000010810; ENSG00000254087; ENSG00000182866; ENSG00000178568; ENSG00000146648; ENSG00000197122; ENSG00000176105; ENSG00000141736; ENSG00000291971	10
asthma	Conditioned	JNJ27141491	pops	SET	2	-0.511861	-0.28397	-0.0030292	0.675408	1	0.69562	1	0.675408	1	48935	JNJ-27141491	ENSG00000107796; ENSG00000121807	2
asthma	Conditioned	JNJ28312141	pops	SET	4	0.209544	0.11628	0.0017541	0.392912	0.936899	0.41701	0.964682	0.392912	0.936899	48935	JNJ-28312141	ENSG00000188641; ENSG00000143196; ENSG00000120915; ENSG00000147647	4
asthma	Conditioned	JNJ39393406	pops	SET	2	-0.806848	-0.60629	-0.0064674	0.776801	1	0.79012	1	0.776801	1	48935	JNJ-39393406	ENSG00000175344; ENSG00000274542; ENSG00000282088; ENSG00000166664; ENSG00000275917	5
asthma	Conditioned	JNJ39758979	pops	SET	2	-0.493101	-0.35164	-0.003751	0.668308	1	0.68903	1	0.668308	1	48935	JNJ-39758979	ENSG00000101180; ENSG00000125363; ENSG00000123505	3
asthma	Conditioned	JNJ40411813	pops	SET	2	-0.342941	-0.22679	-0.0024193	0.60997	1	0.63418	1	0.60997	1	48935	JNJ-40411813	ENSG00000164082; ENSG00000166825	2
asthma	Conditioned	JNJ42165279	pops	SET	2	1.62445	0.73914	0.0078846	0.0758297	0.533917	0.052149	0.363258	0.0758297	0.533917	48935	JNJ-42165279	ENSG00000117480; ENSG00000072832	2
asthma	Conditioned	JNJ5207852	pops	SET	2	-1.07733	-0.73945	-0.0078879	0.849842	1	0.85933	1	0.849842	1	48935	JNJ-5207852	ENSG00000002016; ENSG00000101180	2
asthma	Conditioned	JNJ63533054	pops	SET	2	-0.760754	-0.4957	-0.0052878	0.762332	1	0.77659	1	0.762332	1	48935	JNJ-63533054	ENSG00000172955; ENSG00000180269	2
asthma	Conditioned	JNJ64264681	pops	SET	3	-0.737693	-0.31529	-0.0041191	0.754866	1	0.76964	1	0.754866	1	48935	JNJ-64264681	ENSG00000169242; ENSG00000135605; ENSG00000125266	3
asthma	Conditioned	JNJ67569762	pops	SET	2	-1.48315	-1.1476	-0.012242	0.922621	1	0.93098	1	0.922621	1	48935	JNJ-67569762	ENSG00000122176; ENSG00000131781	2
asthma	Conditioned	JNJ7706621	pops	SET	6	-0.384514	-0.13646	-0.0025209	0.626357	1	0.64969	1	0.626357	1	48935	JNJ-7706621	ENSG00000007047; ENSG00000110931; ENSG00000087586; ENSG00000178999; ENSG00000170312; ENSG00000123374	6
asthma	Conditioned	JNKIN8	pops	SET	2	-0.248253	-0.15599	-0.001664	0.57212	1	0.59803	1	0.57212	1	48935	JNK-IN-8	ENSG00000066032; ENSG00000040531	2
asthma	Conditioned	JNKINHIBITORVIII	pops	SET	5	1.74974	0.69622	0.011742	0.0643543	0.506802	0.040091	0.315613	0.0643543	0.506802	48935	JNK_INHIBITOR_VIII	ENSG00000066032; ENSG00000040531; ENSG00000105287; ENSG00000108443; ENSG00000050748	5
asthma	Conditioned	JOSAMYCIN	pops	SET	2	0.825756	0.43917	0.0046848	0.205825	0.761642	0.20448	0.725931	0.205825	0.761642	48935	JOSAMYCIN	ENSG00000168028; ENSG00000171421	2
asthma	Conditioned	JQ1	pops	SET	7	2.02898	0.79118	0.015787	0.0445881	0.437609	0.021239	0.21456	0.0445881	0.437609	48935	JQ1	ENSG00000141867; ENSG00000134323; ENSG00000118058; ENSG00000120217; ENSG00000139687; ENSG00000117713; ENSG00000109670	7
asthma	Conditioned	JQ1PLUS	pops	SET	2	1.29119	0.76348	0.0081443	0.116677	0.624628	0.098328	0.511487	0.116677	0.624628	48935	JQ1-(+)	ENSG00000141867; ENSG00000137948	2
asthma	Conditioned	JQEZ5	pops	SET	2	0.594363	0.36397	0.0038826	0.26671	0.825363	0.27614	0.824139	0.26671	0.825363	48935	JQEZ5	ENSG00000106462; ENSG00000134323	2
asthma	Conditioned	JTC801	pops	SET	2	-0.0752662	-0.073152	-0.00078033	0.502404	1	0.53	1	0.502404	1	48935	JTC-801	ENSG00000125510; ENSG00000277044; ENSG00000107282; ENSG00000276497	4
asthma	Conditioned	JTE013	pops	SET	3	1.12391	0.58103	0.0075907	0.143988	0.674503	0.13053	0.589904	0.143988	0.674503	48935	JTE-013	ENSG00000106624; ENSG00000237763; ENSG00000267534; ENSG00000078589	4
asthma	Conditioned	JTE607	pops	SET	3	5.57873	3.4177	0.04465	0.000421513	0.06697	1.2317e-08	3.76708e-06	0.000421513	0.06697	48935	JTE-607	ENSG00000136634; ENSG00000125538; ENSG00000136244; ENSG00000232810; ENSG00000204490; ENSG00000228321; ENSG00000228849; ENSG00000228978; ENSG00000223952; ENSG00000230108; ENSG00000206439	11
asthma	Conditioned	JW55	pops	SET	2	0.475571	0.3544	0.0037805	0.302374	0.862328	0.3172	0.873849	0.302374	0.862328	48935	JW-55	ENSG00000173273; ENSG00000285372; ENSG00000107854	3
asthma	Conditioned	JW67	pops	SET	3	1.14429	0.72566	0.0094803	0.140393	0.668168	0.12626	0.580991	0.140393	0.668168	48935	JW-67	ENSG00000134982; ENSG00000103126; ENSG00000082701	3
asthma	Conditioned	JW74	pops	SET	2	0.475571	0.3544	0.0037805	0.302374	0.862328	0.3172	0.873849	0.302374	0.862328	48935	JW-74	ENSG00000173273; ENSG00000285372; ENSG00000107854	3
asthma	Conditioned	JWH015	pops	SET	2	1.73343	1.1745	0.012529	0.0657376	0.511025	0.041518	0.321164	0.0657376	0.511025	48935	JWH015	ENSG00000138031; ENSG00000188822	2
asthma	Conditioned	JWH018	pops	SET	2	1.04466	0.75491	0.0080529	0.158737	0.696944	0.1481	0.62659	0.158737	0.696944	48935	JWH-018	ENSG00000188822; ENSG00000134940	2
asthma	Conditioned	JZL184	pops	SET	2	1.5686	1.0861	0.011586	0.0815412	0.546882	0.058377	0.386299	0.0815412	0.546882	48935	JZL184	ENSG00000099942; ENSG00000074416	2
asthma	Conditioned	JZL195	pops	SET	5	1.87031	0.6735	0.011359	0.0549302	0.4766	0.030728	0.270241	0.0549302	0.4766	48935	JZL195	ENSG00000072832; ENSG00000099942; ENSG00000169727; ENSG00000117480; ENSG00000074416	5
asthma	Conditioned	K00546	pops	SET	2	0.900283	0.51832	0.0055291	0.188657	0.740372	0.18399	0.693381	0.188657	0.740372	48935	K-00546	ENSG00000135625; ENSG00000161960	2
asthma	Conditioned	K134	pops	SET	2	2.09485	1.6224	0.017307	0.0408721	0.424417	0.018097	0.195018	0.0408721	0.424417	48935	K-134	ENSG00000152270; ENSG00000172572	2
asthma	Conditioned	K185	pops	SET	2	-0.735141	-0.57638	-0.0061485	0.754035	1	0.76887	1	0.754035	1	48935	K185	ENSG00000145362; ENSG00000151150	2
asthma	Conditioned	K252A	pops	SET	4	-0.978634	-0.52903	-0.0079804	0.825609	1	0.83611	1	0.825609	1	48935	K-252A	ENSG00000136943; ENSG00000176697; ENSG00000122585; ENSG00000122025	4
asthma	Conditioned	K777	pops	SET	2	-0.576966	-0.37523	-0.0040027	0.699427	1	0.71802	1	0.699427	1	48935	K777	ENSG00000170345; ENSG00000165457	2
asthma	Conditioned	KA1010	pops	SET	6	-1.17038	-0.46938	-0.0086714	0.870174	1	0.87907	1	0.870174	1	48935	KA1010	ENSG00000106105; ENSG00000137507; ENSG00000138379; ENSG00000148935; ENSG00000164404; ENSG00000180447	6
asthma	Conditioned	KAEMPFERIDE	pops	SET	3	8.65739	3.1725	0.041446	5.12915e-06	0.0089641	2.6463e-18	1.29497e-14	5.12915e-06	0.0089641	48935	KAEMPFERIDE	ENSG00000109320; ENSG00000173039; ENSG00000077150	3
asthma	Conditioned	KAEMPHEROL	pops	SET	10	4.60584	1.2877	0.030709	0.00133204	0.116682	2.0693e-06	0.000241755	0.00133204	0.116682	48935	KAEMPHEROL	ENSG00000197838; ENSG00000144579; ENSG00000077150; ENSG00000085662; ENSG00000179593; ENSG00000012779; ENSG00000275565; ENSG00000169083; ENSG00000138061; ENSG00000124767; ENSG00000108786; ENSG00000145626	12
asthma	Conditioned	KAINICACID	pops	SET	6	-2.27227	-0.92979	-0.017177	0.981408	1	0.98846	1	0.981408	1	48935	KAINIC_ACID	ENSG00000227881; ENSG00000215583; ENSG00000217791; ENSG00000155511; ENSG00000171189; ENSG00000164418; ENSG00000163873; ENSG00000149403; ENSG00000105737	9
asthma	Conditioned	KALLIDIN	pops	SET	2	-0.647222	-0.39876	-0.0042537	0.724349	1	0.74125	1	0.724349	1	48935	KALLIDIN	ENSG00000168398; ENSG00000110881	2
asthma	Conditioned	KANAMYCIN	pops	SET	2	0.825756	0.43917	0.0046848	0.205825	0.761642	0.20448	0.725931	0.205825	0.761642	48935	KANAMYCIN	ENSG00000171421; ENSG00000168028	2
asthma	Conditioned	KASSININ	pops	SET	2	0.633268	0.42826	0.0045684	0.255662	0.813557	0.26328	0.807851	0.255662	0.813557	48935	KASSININ	ENSG00000161798; ENSG00000165272	2
asthma	Conditioned	KBP5209	pops	SET	4	0.837985	0.34261	0.0051683	0.202918	0.756742	0.20103	0.722261	0.202918	0.756742	48935	KBP5209	ENSG00000178568; ENSG00000065361; ENSG00000141736; ENSG00000146648	4
asthma	Conditioned	KBP7018	pops	SET	3	0.28149	0.17992	0.0023505	0.36709	0.91652	0.38917	0.941912	0.36709	0.91652	48935	KBP-7018	ENSG00000130226; ENSG00000120899; ENSG00000143196	3
asthma	Conditioned	KBR7943	pops	SET	6	-1.80108	-0.64693	-0.011952	0.955758	1	0.96415	1	0.955758	1	48935	KB-R7943	ENSG00000174437; ENSG00000157087; ENSG00000070961; ENSG00000183023; ENSG00000138741; ENSG00000072315; ENSG00000137672	7
asthma	Conditioned	KC12615	pops	SET	2	0.60063	0.36612	0.0039055	0.26492	0.823156	0.27405	0.821911	0.26492	0.823156	48935	KC-12615	ENSG00000112977; ENSG00000115866	2
asthma	Conditioned	KC706	pops	SET	4	-1.06292	-0.43417	-0.0065495	0.846498	1	0.85609	1	0.846498	1	48935	KC706	ENSG00000185386; ENSG00000188130; ENSG00000112062; ENSG00000156711	4
asthma	Conditioned	KD025	pops	SET	9	-0.557684	-0.18862	-0.0042673	0.692375	1	0.71146	1	0.692375	1	48935	KD025	ENSG00000134318; ENSG00000104375; ENSG00000101266; ENSG00000171793; ENSG00000168925; ENSG00000285346; ENSG00000157540; ENSG00000067900; ENSG00000176444; ENSG00000261893; ENSG00000164543	11
asthma	Conditioned	KDM5INHIBITORN71	pops	SET	2	1.6876	1.325	0.014135	0.0698102	0.519782	0.04575	0.3389	0.0698102	0.519782	48935	KDM5_INHIBITOR_N71	ENSG00000073614; ENSG00000168546; ENSG00000204136	3
asthma	Conditioned	KE108	pops	SET	4	2.98302	1.474	0.022236	0.0124085	0.264664	0.0014289	0.0365516	0.0124085	0.264664	48935	KE_108	ENSG00000026103; ENSG00000240583; ENSG00000146950; ENSG00000117560; ENSG00000167580	5
asthma	Conditioned	KELATORPHAN	pops	SET	2	-0.224273	-0.16524	-0.0017627	0.562436	1	0.58873	1	0.562436	1	48935	KELATORPHAN	ENSG00000112977; ENSG00000106113	2
asthma	Conditioned	KENPAULLONE	pops	SET	4	-0.263608	-0.1633	-0.0024633	0.578269	1	0.60395	1	0.578269	1	48935	KENPAULLONE	ENSG00000134057; ENSG00000170312; ENSG00000164885; ENSG00000082701	4
asthma	Conditioned	KERACYANIN	pops	SET	7	0.891884	0.28056	0.0055983	0.190541	0.742563	0.18623	0.697296	0.190541	0.742563	48935	KERACYANIN	ENSG00000188130; ENSG00000087088; ENSG00000156711; ENSG00000030110; ENSG00000153094; ENSG00000185386; ENSG00000112062	7
asthma	Conditioned	KETAMINE	pops	SET	14	-1.8898	-0.55201	-0.015574	0.962314	1	0.9706	1	0.962314	1	48935	KETAMINE	ENSG00000116032; ENSG00000273079; ENSG00000198785; ENSG00000176884; ENSG00000183454; ENSG00000105464; ENSG00000161509; ENSG00000288705; ENSG00000242515; ENSG00000288702; ENSG00000244474; ENSG00000241119; ENSG00000242366; ENSG00000167165; ENSG00000244122; ENSG00000241635	16
asthma	Conditioned	KETANSERIN	pops	SET	16	-3.88846	-1.0458	-0.031542	0.999108	1	0.99995	1	0.999108	1	48935	KETANSERIN	ENSG00000140945; ENSG00000148680; ENSG00000249230; ENSG00000120907; ENSG00000170214; ENSG00000171873; ENSG00000184845; ENSG00000169676; ENSG00000178394; ENSG00000135312; ENSG00000179546; ENSG00000102468; ENSG00000135914; ENSG00000147246; ENSG00000157219; ENSG00000036565; ENSG00000165646; ENSG00000187258	18
asthma	Conditioned	KETOCONAZOLE	pops	SET	4	-1.55501	-0.70008	-0.010561	0.931672	1	0.94002	1	0.931672	1	48935	KETOCONAZOLE	ENSG00000186115; ENSG00000111775; ENSG00000021461; ENSG00000143105	4
asthma	Conditioned	KETOPROFEN	pops	SET	7	-0.0018154	-0.00064285	-1.2827e-05	0.473297	0.989578	0.50072	1	0.473297	0.989578	48935	KETOPROFEN	ENSG00000109099; ENSG00000205560; ENSG00000073756; ENSG00000095303; ENSG00000073754; ENSG00000157184; ENSG00000256870; ENSG00000262217	8
asthma	Conditioned	KETOROLAC	pops	SET	5	-0.506616	-0.17191	-0.0028994	0.673439	1	0.69379	1	0.673439	1	48935	KETOROLAC	ENSG00000095303; ENSG00000073756; ENSG00000157184; ENSG00000205560; ENSG00000176340	5
asthma	Conditioned	KETOTIFEN	pops	SET	2	0.353347	0.24423	0.0026053	0.342227	0.897951	0.36192	0.917123	0.342227	0.897951	48935	KETOTIFEN	ENSG00000196639; ENSG00000123505	2
asthma	Conditioned	KEYHOLELIMPETHEMOCYANIN	pops	SET	4	0.583313	0.25769	0.0038872	0.269887	0.82882	0.27985	0.828668	0.269887	0.82882	48935	KEYHOLE_LIMPET_HEMOCYANIN	ENSG00000119888; ENSG00000007171; ENSG00000105329; ENSG00000107643	4
asthma	Conditioned	KF17837	pops	SET	3	0.757263	0.45095	0.0058914	0.222638	0.778756	0.22445	0.757167	0.222638	0.778756	48935	KF-17837	ENSG00000163485; ENSG00000128271; ENSG00000170425	3
asthma	Conditioned	KF26777	pops	SET	2	0.307272	0.16683	0.0017796	0.358053	0.910408	0.37932	0.931127	0.358053	0.910408	48935	KF26777	ENSG00000183044; ENSG00000107331	2
asthma	Conditioned	KG5	pops	SET	4	1.51523	0.83639	0.012617	0.0874436	0.56174	0.064868	0.409622	0.0874436	0.56174	48935	KG-5	ENSG00000157764; ENSG00000122025; ENSG00000157404; ENSG00000113721	4
asthma	Conditioned	KHCB19	pops	SET	3	1.78847	0.86587	0.011312	0.0611373	0.496227	0.036858	0.299808	0.0611373	0.496227	48935	KH-CB19	ENSG00000013441; ENSG00000179335; ENSG00000157540	3
asthma	Conditioned	KI16425	pops	SET	4	-0.0474678	-0.026375	-0.00039786	0.491313	0.999113	0.51893	1	0.491313	0.999113	48935	KI16425	ENSG00000136717; ENSG00000078053; ENSG00000198121; ENSG00000171517	4
asthma	Conditioned	KI20227	pops	SET	7	-0.0781186	-0.032702	-0.00065253	0.50356	1	0.53113	1	0.50356	1	48935	KI-20227	ENSG00000143196; ENSG00000188641; ENSG00000130226; ENSG00000182578; ENSG00000128052; ENSG00000157404; ENSG00000113721	7
asthma	Conditioned	KIFUNENSINE	pops	SET	2	0.534263	0.50474	0.0053842	0.284334	0.843983	0.29659	0.849396	0.284334	0.843983	48935	KIFUNENSINE	ENSG00000177239; ENSG00000112893	2
asthma	Conditioned	KINASEINHIBITOR2PMID30199702	pops	SET	6	1.26393	0.45135	0.0083383	0.120786	0.631911	0.10314	0.523832	0.120786	0.631911	48935	KINASE_INHIBITOR_2_[PMID:_30199702]	ENSG00000135625; ENSG00000134531; ENSG00000151247; ENSG00000107105; ENSG00000114867; ENSG00000161960	6
asthma	Conditioned	KISSPEPTIN10	pops	SET	2	-0.95065	-0.71525	-0.0076297	0.818218	1	0.8291	1	0.818218	1	48935	KISSPEPTIN-10	ENSG00000148734; ENSG00000056291; ENSG00000099721	3
asthma	Conditioned	KL001	pops	SET	2	1.3795	0.87354	0.0093184	0.104204	0.599556	0.083879	0.470336	0.104204	0.599556	48935	KL-001	ENSG00000008405; ENSG00000121671	2
asthma	Conditioned	KML29	pops	SET	2	1.5686	1.0861	0.011586	0.0815412	0.546882	0.058377	0.386299	0.0815412	0.546882	48935	KML29	ENSG00000099942; ENSG00000074416	2
asthma	Conditioned	KN62	pops	SET	15	1.53901	0.36453	0.010645	0.084772	0.555405	0.061912	0.39985	0.084772	0.555405	48935	KN62	ENSG00000176208; ENSG00000142208; ENSG00000070808; ENSG00000149554; ENSG00000182866; ENSG00000100030; ENSG00000185386; ENSG00000188130; ENSG00000112062; ENSG00000107643; ENSG00000089041; ENSG00000154229; ENSG00000067900; ENSG00000108443; ENSG00000118515	15
asthma	Conditioned	KO143	pops	SET	3	-0.522627	-0.30177	-0.0039424	0.679443	1	0.69938	1	0.679443	1	48935	KO143	ENSG00000085563; ENSG00000103222; ENSG00000278183; ENSG00000118777	4
asthma	Conditioned	KO947	pops	SET	3	0.357878	0.19883	0.0025975	0.340689	0.896886	0.36022	0.914972	0.340689	0.896886	48935	KO-947	ENSG00000133216; ENSG00000102882; ENSG00000100030	3
asthma	Conditioned	KOS1584	pops	SET	13	-3.9201	-0.95521	-0.02597	0.999149	1	0.99996	1	0.999149	1	48935	KOS-1584	ENSG00000188229; ENSG00000167552; ENSG00000104833; ENSG00000137285; ENSG00000196230; ENSG00000137267; ENSG00000152086; ENSG00000258947; ENSG00000123416; ENSG00000198033; ENSG00000261456; ENSG00000176014; ENSG00000127824; ENSG00000167553; ENSG00000101162; ENSG00000235067; ENSG00000232575; ENSG00000227739; ENSG00000224156; ENSG00000229684; ENSG00000183311; ENSG00000232421; ENSG00000292120	23
asthma	Conditioned	KRASG12DINHIBITORMRTX1133	pops	SET	2	0.408548	0.19949	0.002128	0.323834	0.883693	0.34144	0.89765	0.323834	0.883693	48935	KRAS_G12D_INHIBITOR_MRTX1133	ENSG00000213281; ENSG00000174775; ENSG00000276536	3
asthma	Conditioned	KRN633	pops	SET	3	-1.78851	-1.1435	-0.01494	0.954737	1	0.96315	1	0.954737	1	48935	KRN-633	ENSG00000128052; ENSG00000102755; ENSG00000037280	3
asthma	Conditioned	KT109	pops	SET	3	-1.40861	-0.91326	-0.011931	0.912195	1	0.92051	1	0.912195	1	48935	KT-109	ENSG00000213145; ENSG00000182809; ENSG00000163739	3
asthma	Conditioned	KT5720	pops	SET	2	-0.69636	-0.34724	-0.0037041	0.741165	1	0.75689	1	0.741165	1	48935	KT_5720	ENSG00000090861; ENSG00000114771	2
asthma	Conditioned	KT5823	pops	SET	2	0.34058	0.25819	0.0027542	0.34658	0.901032	0.36671	0.921792	0.34658	0.901032	48935	KT_5823	ENSG00000127837; ENSG00000114771	2
asthma	Conditioned	KU0060648	pops	SET	2	-0.623166	-0.3015	-0.0032162	0.715955	1	0.73341	1	0.715955	1	48935	KU-0060648	ENSG00000253729; ENSG00000136935	2
asthma	Conditioned	KU0063794	pops	SET	2	-0.0965821	-0.072565	-0.00077407	0.510975	1	0.53847	1	0.510975	1	48935	KU-0063794	ENSG00000105379; ENSG00000198793	2
asthma	Conditioned	KU55933	pops	SET	3	0.711523	0.30017	0.0039215	0.23444	0.792508	0.23839	0.774455	0.23444	0.792508	48935	KU-55933	ENSG00000149311; ENSG00000171862; ENSG00000284792; ENSG00000213864; ENSG00000253729	5
asthma	Conditioned	KU60019	pops	SET	2	0.431685	0.21014	0.0022417	0.316327	0.87746	0.33299	0.890413	0.316327	0.87746	48935	KU-60019	ENSG00000149311; ENSG00000171862; ENSG00000284792; ENSG00000213864	4
asthma	Conditioned	KW2449	pops	SET	6	0.628747	0.2129	0.0039332	0.256935	0.81524	0.26476	0.809904	0.256935	0.81524	48935	KW-2449	ENSG00000104529; ENSG00000273594; ENSG00000122025; ENSG00000254772; ENSG00000097007; ENSG00000087586; ENSG00000178999	7
asthma	Conditioned	KW2450	pops	SET	2	0.210194	0.16487	0.0017587	0.392678	0.936676	0.41676	0.964673	0.392678	0.936676	48935	KW-2450	ENSG00000171105; ENSG00000140443	2
asthma	Conditioned	KW3902	pops	SET	3	0.757263	0.45095	0.0058914	0.222638	0.778756	0.22445	0.757167	0.222638	0.778756	48935	KW-3902	ENSG00000163485; ENSG00000128271; ENSG00000170425; ENSG00000282608	4
asthma	Conditioned	KX2361	pops	SET	2	0.56096	0.32672	0.0034852	0.276423	0.837197	0.28742	0.83859	0.276423	0.837197	48935	KX2-361	ENSG00000197122; ENSG00000291971; ENSG00000149534	3
asthma	Conditioned	KX2391	pops	SET	5	2.63036	1.0371	0.017491	0.0199934	0.323004	0.0042682	0.0768118	0.0199934	0.323004	48935	KX2-391	ENSG00000197122; ENSG00000291971; ENSG00000182866; ENSG00000122025; ENSG00000171862; ENSG00000284792; ENSG00000149534	7
asthma	Conditioned	L152804	pops	SET	2	-1.69007	-1.2901	-0.013762	0.946019	1	0.95449	1	0.946019	1	48935	L-152804	ENSG00000164129; ENSG00000164111	2
asthma	Conditioned	L168049	pops	SET	2	-0.415198	-0.27002	-0.0028804	0.638366	1	0.661	1	0.638366	1	48935	L-168049	ENSG00000215644; ENSG00000288269; ENSG00000163286	3
asthma	Conditioned	L21649	pops	SET	3	-1.78851	-1.1435	-0.01494	0.954737	1	0.96315	1	0.954737	1	48935	L-21649	ENSG00000102755; ENSG00000037280; ENSG00000128052	3
asthma	Conditioned	L362855	pops	SET	4	2.98302	1.474	0.022236	0.0124085	0.264664	0.0014289	0.0365516	0.0124085	0.264664	48935	L-362,855	ENSG00000026103; ENSG00000146950; ENSG00000240583; ENSG00000167580; ENSG00000117560	5
asthma	Conditioned	L363301	pops	SET	2	2.20632	1.6436	0.017533	0.0352722	0.399271	0.013688	0.163463	0.0352722	0.399271	48935	L-363,301	ENSG00000117560; ENSG00000146950; ENSG00000167580	3
asthma	Conditioned	L365260	pops	SET	3	-0.221855	-0.13493	-0.0017628	0.561464	1	0.58778	1	0.561464	1	48935	L-365260	ENSG00000163394; ENSG00000110148; ENSG00000053918; ENSG00000282076	4
asthma	Conditioned	L368899	pops	SET	2	-0.886778	-0.69793	-0.007445	0.800521	1	0.81239	1	0.800521	1	48935	L-368899	ENSG00000166148; ENSG00000126895; ENSG00000180914; ENSG00000078061	4
asthma	Conditioned	L655708	pops	SET	7	0.158736	0.061958	0.0012363	0.41162	0.950229	0.43694	0.97861	0.41162	0.950229	48935	L655708	ENSG00000137486; ENSG00000022355; ENSG00000151834; ENSG00000011677; ENSG00000186297; ENSG00000113327; ENSG00000141867; ENSG00000169925; ENSG00000204256; ENSG00000234704; ENSG00000234507; ENSG00000230678; ENSG00000236227; ENSG00000235307; ENSG00000215077	15
asthma	Conditioned	L689560	pops	SET	5	-1.29363	-0.46568	-0.0078538	0.893697	1	0.90209	1	0.893697	1	48935	L689560	ENSG00000161509; ENSG00000183454; ENSG00000257316; ENSG00000176884; ENSG00000273079; ENSG00000105464	6
asthma	Conditioned	L693403	pops	SET	2	-1.17594	-0.64793	-0.0069117	0.871311	1	0.88018	1	0.871311	1	48935	L-693403	ENSG00000149295; ENSG00000147955	2
asthma	Conditioned	L694247	pops	SET	3	-1.87024	-0.96783	-0.012644	0.960967	1	0.96927	1	0.960967	1	48935	L-694247	ENSG00000178394; ENSG00000135312; ENSG00000179546	3
asthma	Conditioned	L701324	pops	SET	5	-1.29363	-0.46568	-0.0078538	0.893697	1	0.90209	1	0.893697	1	48935	L701324	ENSG00000161509; ENSG00000257316; ENSG00000176884; ENSG00000183454; ENSG00000273079; ENSG00000105464	6
asthma	Conditioned	L732138	pops	SET	3	-0.466383	-0.28732	-0.0037537	0.658122	1	0.67953	1	0.658122	1	48935	L-732138	ENSG00000165272; ENSG00000115353; ENSG00000075073	3
asthma	Conditioned	L741742	pops	SET	5	-2.7141	-1.3076	-0.022053	0.991995	1	0.99667	1	0.991995	1	48935	L741742	ENSG00000111275; ENSG00000151577; ENSG00000069696; ENSG00000276825; ENSG00000144285; ENSG00000153253	6
asthma	Conditioned	L745870	pops	SET	9	-2.45615	-0.85248	-0.019287	0.986877	1	0.99297	1	0.986877	1	48935	L745870	ENSG00000111275; ENSG00000184845; ENSG00000149295; ENSG00000151577; ENSG00000069696; ENSG00000276825; ENSG00000178394; ENSG00000102468; ENSG00000158748; ENSG00000148680	10
asthma	Conditioned	L755507	pops	SET	5	-0.264713	-0.11425	-0.0019269	0.578711	1	0.60439	1	0.578711	1	48935	L_755507	ENSG00000060971; ENSG00000177628; ENSG00000262446; ENSG00000043591; ENSG00000169252; ENSG00000188778	6
asthma	Conditioned	L760735	pops	SET	2	-0.585502	-0.43292	-0.0046181	0.702489	1	0.72089	1	0.702489	1	48935	L760735	ENSG00000165272; ENSG00000115353	2
asthma	Conditioned	L772405	pops	SET	2	1.19969	1.122	0.011969	0.130972	0.651997	0.11514	0.553795	0.130972	0.651997	48935	L-772,405	ENSG00000175899; ENSG00000121410; ENSG00000291190	3
asthma	Conditioned	L778123	pops	SET	3	-0.165186	-0.11232	-0.0014673	0.538552	1	0.5656	1	0.538552	1	48935	L-778123	ENSG00000168522; ENSG00000257365; ENSG00000164219	3
asthma	Conditioned	L779450	pops	SET	2	-0.0124624	-0.0095891	-0.00010229	0.477499	0.992223	0.50497	1	0.477499	0.992223	48935	L779450	ENSG00000103876; ENSG00000099617	2
asthma	Conditioned	L783483	pops	SET	3	2.09878	1.1031	0.014411	0.0406502	0.423869	0.017929	0.194073	0.0406502	0.423869	48935	L-783483	ENSG00000083123; ENSG00000069399; ENSG00000110092	3
asthma	Conditioned	L796449	pops	SET	2	-1.21798	-0.79404	-0.0084702	0.879695	1	0.88837	1	0.879695	1	48935	L-796449	ENSG00000110092; ENSG00000083123	2
asthma	Conditioned	L817818	pops	SET	2	1.71537	1.1276	0.012029	0.0673103	0.513887	0.043147	0.328369	0.0673103	0.513887	48935	L-817,818	ENSG00000026103; ENSG00000167580	2
asthma	Conditioned	L838417	pops	SET	6	-0.534543	-0.23831	-0.0044026	0.683828	1	0.70351	1	0.683828	1	48935	L838417	ENSG00000143437; ENSG00000133794; ENSG00000137486; ENSG00000022355; ENSG00000151834; ENSG00000011677; ENSG00000186297	7
asthma	Conditioned	L888291	pops	SET	2	-1.23621	-0.92921	-0.0099122	0.883214	1	0.8918	1	0.883214	1	48935	L-888,291	ENSG00000084674; ENSG00000291544; ENSG00000111701	3
asthma	Conditioned	L888607	pops	SET	2	-2.06925	-1.6477	-0.017577	0.972835	1	0.98073	1	0.972835	1	48935	L-888,607	ENSG00000111701; ENSG00000234906	2
asthma	Conditioned	LA3	pops	SET	9	-0.336373	-0.10366	-0.0023453	0.607381	1	0.6317	1	0.607381	1	48935	LA3+	ENSG00000137731; ENSG00000174437; ENSG00000157087; ENSG00000165125; ENSG00000276971; ENSG00000074370; ENSG00000107593; ENSG00000111199; ENSG00000070961; ENSG00000144481	10
asthma	Conditioned	LABETALOL	pops	SET	12	-0.941501	-0.30901	-0.0080719	0.81575	1	0.82676	1	0.81575	1	48935	LABETALOL	ENSG00000175445; ENSG00000173083; ENSG00000241635; ENSG00000152661; ENSG00000274286; ENSG00000150594; ENSG00000043591; ENSG00000120907; ENSG00000169252; ENSG00000188778; ENSG00000184160; ENSG00000171873; ENSG00000170214	13
asthma	Conditioned	LABETUZUMABGOVITECAN	pops	SET	2	-1.08621	-0.55287	-0.0058976	0.851889	1	0.8613	1	0.851889	1	48935	LABETUZUMAB_GOVITECAN	ENSG00000105388; ENSG00000198900	2
asthma	Conditioned	LACIDIPINE	pops	SET	3	-0.74646	-0.47651	-0.0062253	0.757716	1	0.7723	1	0.757716	1	48935	LACIDIPINE	ENSG00000081248; ENSG00000102001; ENSG00000151067; ENSG00000285479; ENSG00000157388	5
asthma	Conditioned	LACOSAMIDE	pops	SET	12	-2.8704	-0.92866	-0.024258	0.994116	1	0.99795	1	0.994116	1	48935	LACOSAMIDE	ENSG00000092964; ENSG00000023839; ENSG00000136531; ENSG00000183873; ENSG00000153253; ENSG00000136546; ENSG00000144285; ENSG00000196876; ENSG00000168356; ENSG00000169432; ENSG00000185313; ENSG00000007314	12
asthma	Conditioned	LACTOSE	pops	SET	6	-0.57033	-0.20541	-0.0037948	0.696998	1	0.71577	1	0.696998	1	48935	LACTOSE	ENSG00000197273; ENSG00000134200; ENSG00000105851; ENSG00000116977; ENSG00000168961; ENSG00000131981	6
asthma	Conditioned	LACTUCOPICRIN	pops	SET	2	0.838928	0.44084	0.0047026	0.202696	0.756626	0.20076	0.722014	0.202696	0.756626	48935	LACTUCOPICRIN	ENSG00000152518; ENSG00000226761; ENSG00000262525; ENSG00000278111	4
asthma	Conditioned	LACTULOSE	pops	SET	3	3.2472	2.1752	0.028417	0.00862159	0.235296	0.00058409	0.0196039	0.00862159	0.235296	48935	LACTULOSE	ENSG00000164400; ENSG00000162747; ENSG00000232810; ENSG00000204490; ENSG00000228321; ENSG00000228849; ENSG00000228978; ENSG00000223952; ENSG00000230108; ENSG00000206439; ENSG00000203747	11
asthma	Conditioned	LADARIXIN	pops	SET	2	-0.663836	-0.54019	-0.0057624	0.730055	1	0.7466	1	0.730055	1	48935	LADARIXIN	ENSG00000163464; ENSG00000180871	2
asthma	Conditioned	LADIRATUZUMABVEDOTIN	pops	SET	14	-3.77355	-0.8832	-0.024918	0.998926	1	0.99992	1	0.998926	1	48935	LADIRATUZUMAB_VEDOTIN	ENSG00000141424; ENSG00000198033; ENSG00000101162; ENSG00000137267; ENSG00000176014; ENSG00000127824; ENSG00000188229; ENSG00000104833; ENSG00000152086; ENSG00000167553; ENSG00000137285; ENSG00000123416; ENSG00000167552; ENSG00000196230; ENSG00000258947; ENSG00000261456; ENSG00000235067; ENSG00000232575; ENSG00000227739; ENSG00000224156; ENSG00000229684; ENSG00000183311; ENSG00000232421; ENSG00000292120	24
asthma	Conditioned	LAMIVUDINE	pops	SET	16	-0.171668	-0.03724	-0.0011231	0.541162	1	0.56815	1	0.541162	1	48935	LAMIVUDINE	ENSG00000174697; ENSG00000243678; ENSG00000111666; ENSG00000185813; ENSG00000125458; ENSG00000102144; ENSG00000023839; ENSG00000108846; ENSG00000239672; ENSG00000161217; ENSG00000146477; ENSG00000162368; ENSG00000125257; ENSG00000196611; ENSG00000103222; ENSG00000278183; ENSG00000118137; ENSG00000104044; ENSG00000277361; ENSG00000132199; ENSG00000165704	21
asthma	Conditioned	LAMOTRIGINE	pops	SET	12	-3.38425	-1.0436	-0.02726	0.997844	1	0.99964	1	0.997844	1	48935	LAMOTRIGINE	ENSG00000196620; ENSG00000277132; ENSG00000144285; ENSG00000136531; ENSG00000204525; ENSG00000237022; ENSG00000233841; ENSG00000228299; ENSG00000225691; ENSG00000206435; ENSG00000206452; ENSG00000179344; ENSG00000206237; ENSG00000225824; ENSG00000233209; ENSG00000231286; ENSG00000231939; ENSG00000206302; ENSG00000131238; ENSG00000183873; ENSG00000196876; ENSG00000169432; ENSG00000185313; ENSG00000136546; ENSG00000153253; ENSG00000007314; ENSG00000168356	27
asthma	Conditioned	LAMPALIZUMAB	pops	SET	2	-0.122336	-0.074532	-0.00079506	0.521306	1	0.54868	1	0.521306	1	48935	LAMPALIZUMAB	ENSG00000197766; ENSG00000274619; ENSG00000183150	3
asthma	Conditioned	LANABECESTAT	pops	SET	2	-1.0654	-0.68285	-0.0072841	0.847082	1	0.85665	1	0.847082	1	48935	LANABECESTAT	ENSG00000186318; ENSG00000131781	2
asthma	Conditioned	LANATOSIDEC	pops	SET	8	-2.44183	-0.90614	-0.019329	0.986518	1	0.99269	1	0.986518	1	48935	LANATOSIDE_C	ENSG00000105409; ENSG00000132681; ENSG00000137731; ENSG00000143153; ENSG00000069849; ENSG00000163399; ENSG00000129244; ENSG00000018625	8
asthma	Conditioned	LANEPITANT	pops	SET	2	-0.585502	-0.43292	-0.0046181	0.702489	1	0.72089	1	0.702489	1	48935	LANEPITANT	ENSG00000165272; ENSG00000115353	2
asthma	Conditioned	LANIFIBRANOR	pops	SET	5	-0.13066	-0.062713	-0.0010577	0.524675	1	0.55198	1	0.524675	1	48935	LANIFIBRANOR	ENSG00000083123; ENSG00000248098; ENSG00000132170; ENSG00000112033; ENSG00000186951	5
asthma	Conditioned	LANOTEPLASE	pops	SET	2	-1.42358	-0.82603	-0.0088115	0.914385	1	0.9227	1	0.914385	1	48935	LANOTEPLASE	ENSG00000122194; ENSG00000104368	2
asthma	Conditioned	LANRAPLENIB	pops	SET	2	0.739881	0.58057	0.0061931	0.227068	0.782837	0.22969	0.762646	0.227068	0.782837	48935	LANRAPLENIB	ENSG00000165025; ENSG00000137714	2
asthma	Conditioned	LANREOTIDE	pops	SET	5	-1.00343	-0.49093	-0.0082796	0.831968	1	0.84217	1	0.831968	1	48935	LANREOTIDE	ENSG00000162009; ENSG00000180616; ENSG00000139874; ENSG00000078401; ENSG00000167580; ENSG00000146950	6
asthma	Conditioned	LANSOPRAZOLE	pops	SET	7	-1.21855	-0.43602	-0.0087004	0.879806	1	0.88849	1	0.879806	1	48935	LANSOPRAZOLE	ENSG00000105675; ENSG00000095917; ENSG00000173868; ENSG00000197901; ENSG00000149452; ENSG00000104687; ENSG00000186009	7
asthma	Conditioned	LAP4	pops	SET	2	-0.310343	-0.23677	-0.0025257	0.596992	1	0.62185	1	0.596992	1	48935	L-AP4	ENSG00000005022; ENSG00000113262; ENSG00000179603	3
asthma	Conditioned	LAPACHONE	pops	SET	4	-0.377144	-0.1526	-0.002302	0.623468	1	0.64696	1	0.623468	1	48935	LAPACHONE	ENSG00000164111; ENSG00000096717; ENSG00000152601; ENSG00000198900	4
asthma	Conditioned	LAPATINIB	pops	SET	7	0.978298	0.30879	0.0061616	0.171947	0.717391	0.16397	0.660021	0.171947	0.717391	48935	LAPATINIB	ENSG00000146648; ENSG00000065361; ENSG00000141736; ENSG00000178568; ENSG00000186575; ENSG00000073734; ENSG00000276582; ENSG00000196735; ENSG00000225890; ENSG00000257473; ENSG00000236418; ENSG00000231823; ENSG00000223793; ENSG00000233192; ENSG00000206301; ENSG00000228284; ENSG00000231526; ENSG00000225103; ENSG00000232062; ENSG00000206305; ENSG00000237541; ENSG00000103319; ENSG00000284161; ENSG00000204525; ENSG00000237022; ENSG00000233841; ENSG00000228299; ENSG00000225691; ENSG00000206435; ENSG00000206452	30
asthma	Conditioned	LARAZOTIDE	pops	SET	2	-1.07266	-0.94308	-0.01006	0.848758	1	0.85828	1	0.848758	1	48935	LARAZOTIDE	ENSG00000117971; ENSG00000080644	2
asthma	Conditioned	LARGAZOLE	pops	SET	10	3.2768	0.84348	0.020115	0.00827311	0.233759	0.00052606	0.0181872	0.00827311	0.233759	48935	LARGAZOLE	ENSG00000100429; ENSG00000068024; ENSG00000094631; ENSG00000048052; ENSG00000075886; ENSG00000163517; ENSG00000171720; ENSG00000196591; ENSG00000147099; ENSG00000116478; ENSG00000108840; ENSG00000061273	12
asthma	Conditioned	LAROPIPRANT	pops	SET	11	2.06072	0.58203	0.014557	0.0427647	0.431124	0.019672	0.205462	0.0427647	0.431124	48935	LAROPIPRANT	ENSG00000267467; ENSG00000168229; ENSG00000025434; ENSG00000125384; ENSG00000183134; ENSG00000122420; ENSG00000113161; ENSG00000160013; ENSG00000006638; ENSG00000160951; ENSG00000050628	11
asthma	Conditioned	LAROTAXEL	pops	SET	13	-3.9201	-0.95521	-0.02597	0.999149	1	0.99996	1	0.999149	1	48935	LAROTAXEL	ENSG00000137285; ENSG00000101162; ENSG00000188229; ENSG00000196230; ENSG00000152086; ENSG00000127824; ENSG00000137267; ENSG00000198033; ENSG00000258947; ENSG00000176014; ENSG00000123416; ENSG00000104833; ENSG00000167553; ENSG00000261456; ENSG00000167552; ENSG00000235067; ENSG00000232575; ENSG00000227739; ENSG00000224156; ENSG00000229684; ENSG00000183311; ENSG00000232421; ENSG00000292120	23
asthma	Conditioned	LAROTRECTINIB	pops	SET	3	-1.2644	-0.64306	-0.0084012	0.88846	1	0.89695	1	0.88846	1	48935	LAROTRECTINIB	ENSG00000198400; ENSG00000148053; ENSG00000140538	3
asthma	Conditioned	LAS190792	pops	SET	2	0.570712	0.44806	0.0047796	0.273562	0.834065	0.2841	0.834079	0.273562	0.834065	48935	LAS190792	ENSG00000169252; ENSG00000133019	2
asthma	Conditioned	LAS38096	pops	SET	3	-0.0244358	-0.013156	-0.00017188	0.482224	0.994256	0.50975	1	0.482224	0.994256	48935	LAS38096	ENSG00000091436; ENSG00000012983; ENSG00000141551	3
asthma	Conditioned	LASOFOXIFENE	pops	SET	2	-0.912008	-0.61245	-0.0065332	0.807673	1	0.81911	1	0.807673	1	48935	LASOFOXIFENE	ENSG00000091831; ENSG00000140009	2
asthma	Conditioned	LASW1393	pops	SET	4	0.0290942	0.015472	0.00023339	0.461159	0.981337	0.4884	1	0.461159	0.981337	48935	LASW1393	ENSG00000182580; ENSG00000133216; ENSG00000105397; ENSG00000154928	4
asthma	Conditioned	LATANOPROST	pops	SET	2	-2.11393	-1.7222	-0.018371	0.974999	1	0.98273	1	0.974999	1	48935	LATANOPROST	ENSG00000122420; ENSG00000234906	2
asthma	Conditioned	LATANOPROSTENEBUNOD	pops	SET	2	-2.11393	-1.7222	-0.018371	0.974999	1	0.98273	1	0.974999	1	48935	LATANOPROSTENE_BUNOD	ENSG00000122420; ENSG00000234906	2
asthma	Conditioned	LATREPIRDINE	pops	SET	5	-0.903013	-0.36358	-0.0061318	0.805139	1	0.81673	1	0.805139	1	48935	LATREPIRDINE	ENSG00000105464; ENSG00000198785; ENSG00000116032; ENSG00000196639; ENSG00000158748	5
asthma	Conditioned	LATRUNCULINB	pops	SET	2	-1.01354	-0.51955	-0.0055422	0.834483	1	0.84459	1	0.834483	1	48935	LATRUNCULIN B	ENSG00000143632; ENSG00000204991	2
asthma	Conditioned	LAURICACID	pops	SET	7	-0.33196	-0.12325	-0.0024593	0.605651	1	0.63004	1	0.605651	1	48935	LAURIC_ACID	ENSG00000148700; ENSG00000139572; ENSG00000101076; ENSG00000012223; ENSG00000154589; ENSG00000188257; ENSG00000136869	7
asthma	Conditioned	LAUROGUADINE	pops	SET	6	2.87836	0.91123	0.016834	0.0143263	0.28223	0.0020014	0.0460021	0.0143263	0.28223	48935	LAUROGUADINE	ENSG00000134072; ENSG00000143776; ENSG00000114738; ENSG00000067606; ENSG00000149269; ENSG00000162889	6
asthma	Conditioned	LAZERTINIB	pops	SET	3	-0.353733	-0.22692	-0.0029646	0.614224	1	0.63823	1	0.614224	1	48935	LAZERTINIB	ENSG00000182580; ENSG00000137714; ENSG00000146648	3
asthma	Conditioned	LB100	pops	SET	4	0.300114	0.14693	0.0022164	0.360546	0.911541	0.38205	0.933847	0.360546	0.911541	48935	LB-100	ENSG00000119383; ENSG00000113575; ENSG00000011485; ENSG00000104695	4
asthma	Conditioned	LCCGI	pops	SET	3	-0.752292	-0.42907	-0.0056055	0.759591	1	0.77405	1	0.759591	1	48935	L-CCG-I	ENSG00000151729; ENSG00000113262; ENSG00000179603	3
asthma	Conditioned	LCISDILTIAZEM	pops	SET	2	-0.333576	-0.18315	-0.0019537	0.606267	1	0.63065	1	0.606267	1	48935	L-(CIS)-DILTIAZEM	ENSG00000100852; ENSG00000141522	2
asthma	Conditioned	LCL161	pops	SET	6	2.64642	0.96486	0.017825	0.019577	0.319121	0.0040717	0.074402	0.019577	0.319121	48935	LCL161	ENSG00000115760; ENSG00000249437; ENSG00000276068; ENSG00000278613; ENSG00000110330; ENSG00000023445; ENSG00000127920; ENSG00000242616; ENSG00000101966	9
asthma	Conditioned	LDC1267	pops	SET	5	-0.093277	-0.037752	-0.00063669	0.509649	1	0.53716	1	0.509649	1	48935	LDC1267	ENSG00000155850; ENSG00000167601; ENSG00000134769; ENSG00000153208; ENSG00000092445	5
asthma	Conditioned	LDN193189	pops	SET	2	0.796333	0.59756	0.0063743	0.212924	0.768908	0.21293	0.738255	0.212924	0.768908	48935	LDN193189	ENSG00000115170; ENSG00000107779	2
asthma	Conditioned	LDN212854	pops	SET	3	1.15704	0.74284	0.0097048	0.138159	0.663923	0.12364	0.575829	0.138159	0.663923	48935	LDN-212854	ENSG00000097007; ENSG00000115170; ENSG00000104312	3
asthma	Conditioned	LDN214117	pops	SET	3	1.51643	0.9143	0.011945	0.0873098	0.56174	0.064714	0.409039	0.0873098	0.56174	48935	LDN-214117	ENSG00000119772; ENSG00000079805; ENSG00000130816	3
asthma	Conditioned	LECANEMAB	pops	SET	2	-0.0900372	-0.054278	-0.00057901	0.508347	1	0.53587	1	0.508347	1	48935	LECANEMAB	ENSG00000142192; ENSG00000130203	2
asthma	Conditioned	LEFAMULIN	pops	SET	2	0.825756	0.43917	0.0046848	0.205825	0.761642	0.20448	0.725931	0.205825	0.761642	48935	LEFAMULIN	ENSG00000168028; ENSG00000171421	2
asthma	Conditioned	LEFLUNOMIDE	pops	SET	4	1.74518	0.78074	0.011778	0.0647352	0.507744	0.040486	0.317497	0.0647352	0.507744	48935	LEFLUNOMIDE	ENSG00000196611; ENSG00000102967; ENSG00000106546; ENSG00000120899	4
asthma	Conditioned	LEI105	pops	SET	2	-1.43144	-1.1918	-0.012713	0.915511	1	0.92383	1	0.915511	1	48935	LEI105	ENSG00000182809; ENSG00000213145	2
asthma	Conditioned	LEIDAB7	pops	SET	3	-0.4967	-0.27696	-0.0036183	0.66969	1	0.6903	1	0.66969	1	48935	LEI-DAB7	ENSG00000118520; ENSG00000004059; ENSG00000165527	3
asthma	Conditioned	LEIUROTOXINI	pops	SET	3	-0.4967	-0.27696	-0.0036183	0.66969	1	0.6903	1	0.66969	1	48935	LEIUROTOXIN_I	ENSG00000004059; ENSG00000118520; ENSG00000165527	3
asthma	Conditioned	LEMBOREXANT	pops	SET	4	-0.984626	-0.53862	-0.0081251	0.827187	1	0.83759	1	0.827187	1	48935	LEMBOREXANT	ENSG00000137252; ENSG00000121764; ENSG00000166313; ENSG00000034053; ENSG00000276495	5
asthma	Conditioned	LENABASUM	pops	SET	2	1.04466	0.75491	0.0080529	0.158737	0.696944	0.1481	0.62659	0.158737	0.696944	48935	LENABASUM	ENSG00000188822; ENSG00000134940; ENSG00000232810; ENSG00000204490; ENSG00000228321; ENSG00000228849; ENSG00000228978; ENSG00000223952; ENSG00000230108; ENSG00000206439	10
asthma	Conditioned	LENALIDOMIDE	pops	SET	8	1.8203	0.49272	0.01051	0.0586488	0.488002	0.034364	0.288218	0.0586488	0.488002	48935	LENALIDOMIDE	ENSG00000113851; ENSG00000138685; ENSG00000167986; ENSG00000100387; ENSG00000120659; ENSG00000139842; ENSG00000173511; ENSG00000150630; ENSG00000232810; ENSG00000204490; ENSG00000228321; ENSG00000228849; ENSG00000228978; ENSG00000223952; ENSG00000230108; ENSG00000206439	16
asthma	Conditioned	LENIOLISIB	pops	SET	4	2.40643	1.1997	0.018097	0.0270456	0.361462	0.0080614	0.116573	0.0270456	0.361462	48935	LENIOLISIB	ENSG00000198734; ENSG00000171608; ENSG00000057593; ENSG00000145675	4
asthma	Conditioned	LENOGRASTIM	pops	SET	7	-0.438846	-0.139	-0.0027736	0.647539	1	0.66961	1	0.647539	1	48935	LENOGRASTIM	ENSG00000119535; ENSG00000011422; ENSG00000078399; ENSG00000102575; ENSG00000087245; ENSG00000122861; ENSG00000228716	7
asthma	Conditioned	LENOMORELIN	pops	SET	2	-0.924094	-0.70172	-0.0074855	0.811021	1	0.82228	1	0.811021	1	48935	LENOMORELIN	ENSG00000161905; ENSG00000121853	2
asthma	Conditioned	LENVATINIB	pops	SET	5	-1.5985	-0.76226	-0.012856	0.936654	1	0.94502	1	0.936654	1	48935	LENVATINIB	ENSG00000066468; ENSG00000165731; ENSG00000102755; ENSG00000037280; ENSG00000128052	5
asthma	Conditioned	LEPZACITINIB	pops	SET	2	-0.530151	-0.4161	-0.0044387	0.682225	1	0.70199	1	0.682225	1	48935	LEPZACITINIB	ENSG00000182580; ENSG00000154928	2
asthma	Conditioned	LERCANIDIPINE	pops	SET	5	-0.843222	-0.41699	-0.0070326	0.787803	1	0.80045	1	0.787803	1	48935	LERCANIDIPINE	ENSG00000108878; ENSG00000153956; ENSG00000151067; ENSG00000102001; ENSG00000081248; ENSG00000157388; ENSG00000285479	7
asthma	Conditioned	LERIDISTIM	pops	SET	2	-0.967308	-0.55863	-0.0059591	0.822642	1	0.8333	1	0.822642	1	48935	LERIDISTIM	ENSG00000100368; ENSG00000127022; ENSG00000283777	3
asthma	Conditioned	LEROCICLIB	pops	SET	3	0.0603142	0.028528	0.0003727	0.449036	0.973131	0.47595	1	0.449036	0.973131	48935	LEROCICLIB	ENSG00000135446; ENSG00000187840; ENSG00000105810	3
asthma	Conditioned	LESINURAD	pops	SET	2	0.00921929	0.0047519	5.069e-05	0.468988	0.987294	0.49632	1	0.468988	0.987294	48935	LESINURAD	ENSG00000197891; ENSG00000123080	2
asthma	Conditioned	LESOGABERAN	pops	SET	2	0.493337	0.33502	0.0035738	0.296857	0.856701	0.31089	0.866253	0.296857	0.856701	48935	LESOGABERAN	ENSG00000012779; ENSG00000275565; ENSG00000136928; ENSG00000204681; ENSG00000237051; ENSG00000232632; ENSG00000237112; ENSG00000232569; ENSG00000206466; ENSG00000206511	10
asthma	Conditioned	LESTAURTINIB	pops	SET	8	-0.588125	-0.20475	-0.0043674	0.703447	1	0.72177	1	0.703447	1	48935	LESTAURTINIB	ENSG00000122025; ENSG00000140538; ENSG00000148053; ENSG00000198400; ENSG00000096968; ENSG00000150457; ENSG00000136943; ENSG00000165731	8
asthma	Conditioned	LETROZOLE	pops	SET	9	-0.858582	-0.28304	-0.0064035	0.792346	1	0.80471	1	0.792346	1	48935	LETROZOLE	ENSG00000137869; ENSG00000139687; ENSG00000108582; ENSG00000153237; ENSG00000176024; ENSG00000255974; ENSG00000122852; ENSG00000138061; ENSG00000087245	9
asthma	Conditioned	LEU31PRO34NPY	pops	SET	2	-1.45972	-1.098	-0.011713	0.919472	1	0.92781	1	0.919472	1	48935	[LEU31,PRO34]NPY	ENSG00000196975; ENSG00000138772	2
asthma	Conditioned	LEU31PRO34NPYPIG	pops	SET	2	-1.05368	-0.82213	-0.0087699	0.844296	1	0.85398	1	0.844296	1	48935	[LEU31,PRO34]NPY_(PIG)	ENSG00000164111; ENSG00000138772	2
asthma	Conditioned	LEU31PRO34PYYHUMAN	pops	SET	2	-1.05368	-0.82213	-0.0087699	0.844296	1	0.85398	1	0.844296	1	48935	[LEU31,PRO34]PYY_(HUMAN)	ENSG00000138772; ENSG00000164111	2
asthma	Conditioned	LEU8PHYLLOLITORIN	pops	SET	2	-0.115168	-0.093333	-0.00099561	0.518437	1	0.54584	1	0.518437	1	48935	[LEU8]-PHYLLOLITORIN	ENSG00000075239; ENSG00000120437	2
asthma	Conditioned	LEUCETTAMINEB	pops	SET	7	1.52076	0.49154	0.0098081	0.0868127	0.560007	0.064171	0.407487	0.0868127	0.560007	48935	LEUCETTAMINE_B	ENSG00000127334; ENSG00000179335; ENSG00000013441; ENSG00000157540; ENSG00000176444; ENSG00000261893; ENSG00000113240; ENSG00000105204; ENSG00000281320	9
asthma	Conditioned	LEUCETTINEL41	pops	SET	2	0.785087	0.46328	0.0049419	0.215693	0.770772	0.21621	0.743899	0.215693	0.770772	48935	LEUCETTINE_L41	ENSG00000213853; ENSG00000101981; ENSG00000072518	3
asthma	Conditioned	LEUCOVORIN	pops	SET	17	0.818352	0.18408	0.0057224	0.207606	0.764134	0.20659	0.72912	0.207606	0.764134	48935	LEUCOVORIN	ENSG00000173638; ENSG00000114770; ENSG00000143248; ENSG00000007908; ENSG00000107485; ENSG00000124275; ENSG00000126214; ENSG00000124279; ENSG00000176974; ENSG00000284320; ENSG00000116062; ENSG00000114491; ENSG00000160179; ENSG00000126215; ENSG00000173546; ENSG00000017797; ENSG00000141367; ENSG00000020633	18
asthma	Conditioned	LEUENKEPHALIN	pops	SET	2	-0.0690882	-0.037765	-0.00040285	0.499926	1	0.52754	1	0.499926	1	48935	[LEU]ENKEPHALIN	ENSG00000175336; ENSG00000120868	2
asthma	Conditioned	LEUPROLIDE	pops	SET	3	-0.450128	-0.19834	-0.0025912	0.651873	1	0.67369	1	0.651873	1	48935	LEUPROLIDE	ENSG00000109163; ENSG00000196611; ENSG00000147437	3
asthma	Conditioned	LEVALBUTEROL	pops	SET	2	-0.0365236	-0.028003	-0.00029872	0.486966	0.996517	0.51457	1	0.486966	0.996517	48935	LEVALBUTEROL	ENSG00000169252; ENSG00000165409; ENSG00000175164; ENSG00000281879	4
asthma	Conditioned	LEVALLORPHAN	pops	SET	4	-2.77607	-1.3887	-0.020949	0.99291	1	0.99725	1	0.99291	1	48935	LEVALLORPHAN	ENSG00000175336; ENSG00000120903; ENSG00000112038; ENSG00000082556	4
asthma	Conditioned	LEVAMISOLE	pops	SET	4	-1.96974	-0.93415	-0.014092	0.967408	1	0.97556	1	0.967408	1	48935	LEVAMISOLE	ENSG00000197408; ENSG00000198959; ENSG00000084207; ENSG00000162551	4
asthma	Conditioned	LEVAMLODIPINE	pops	SET	3	-0.74646	-0.47651	-0.0062253	0.757716	1	0.7723	1	0.757716	1	48935	LEVAMLODIPINE	ENSG00000151067; ENSG00000081248; ENSG00000157388; ENSG00000102001; ENSG00000285479	5
asthma	Conditioned	LEVETIRACETAM	pops	SET	5	-0.790893	-0.28276	-0.0047688	0.771843	1	0.78549	1	0.771843	1	48935	LEVETIRACETAM	ENSG00000133742; ENSG00000144285; ENSG00000206503; ENSG00000224320; ENSG00000231834; ENSG00000235657; ENSG00000229215; ENSG00000227715; ENSG00000206505; ENSG00000223980; ENSG00000159164; ENSG00000148408; ENSG00000166736	13
asthma	Conditioned	LEVOBETAXOLOL	pops	SET	2	0.418911	0.32967	0.0035167	0.320457	0.880926	0.33764	0.893393	0.320457	0.880926	48935	LEVOBETAXOLOL	ENSG00000043591; ENSG00000169252	2
asthma	Conditioned	LEVOBUNOLOL	pops	SET	5	0.184652	0.086805	0.001464	0.40202	0.943822	0.42675	0.971665	0.40202	0.943822	48935	LEVOBUNOLOL	ENSG00000175164; ENSG00000281879; ENSG00000060971; ENSG00000169252; ENSG00000043591; ENSG00000159842; ENSG00000278741; ENSG00000276016; ENSG00000188778	9
asthma	Conditioned	LEVOCABASTINE	pops	SET	3	0.0182286	0.012303	0.00016073	0.465428	0.984896	0.49273	1	0.465428	0.984896	48935	LEVOCABASTINE	ENSG00000196639; ENSG00000138279; ENSG00000169006	3
asthma	Conditioned	LEVOCARNITINEPROPIONATE	pops	SET	8	-1.26096	-0.44049	-0.0093961	0.887825	1	0.89633	1	0.887825	1	48935	LEVOCARNITINE_PROPIONATE	ENSG00000197208; ENSG00000178537; ENSG00000197375; ENSG00000197119; ENSG00000157184; ENSG00000005469; ENSG00000095321; ENSG00000110090	8
asthma	Conditioned	LEVOCETIRIZINE	pops	SET	2	0.353347	0.24423	0.0026053	0.342227	0.897951	0.36192	0.917123	0.342227	0.897951	48935	LEVOCETIRIZINE	ENSG00000123505; ENSG00000196639	2
asthma	Conditioned	LEVODOPA	pops	SET	11	1.44595	0.40702	0.01018	0.0956375	0.582114	0.074107	0.440885	0.0956375	0.582114	48935	LEVODOPA	ENSG00000123358; ENSG00000132535; ENSG00000164136; ENSG00000106992; ENSG00000175003; ENSG00000123454; ENSG00000151577; ENSG00000184845; ENSG00000149295; ENSG00000069696; ENSG00000276825; ENSG00000169676; ENSG00000101850	13
asthma	Conditioned	LEVOFLOXACIN	pops	SET	5	0.952114	0.32489	0.0054794	0.177387	0.724881	0.17052	0.671282	0.177387	0.724881	48935	LEVOFLOXACIN	ENSG00000131747; ENSG00000136244; ENSG00000173653; ENSG00000275385; ENSG00000278006; ENSG00000278167; ENSG00000118777; ENSG00000104687	8
asthma	Conditioned	LEVOKETOCONAZOLE	pops	SET	5	-1.55711	-0.68242	-0.011509	0.931921	1	0.94027	1	0.931921	1	48935	LEVOKETOCONAZOLE	ENSG00000080618; ENSG00000140459; ENSG00000288362; ENSG00000179142; ENSG00000160882; ENSG00000148795	6
asthma	Conditioned	LEVOMEPROMAZINE	pops	SET	18	-2.48435	-0.60971	-0.019503	0.987573	1	0.99351	1	0.987573	1	48935	LEVOMEPROMAZINE	ENSG00000069696; ENSG00000149295; ENSG00000151577; ENSG00000120907; ENSG00000170214; ENSG00000171873; ENSG00000150594; ENSG00000274286; ENSG00000184160; ENSG00000168539; ENSG00000181072; ENSG00000133019; ENSG00000180720; ENSG00000184984; ENSG00000184845; ENSG00000276825; ENSG00000169676; ENSG00000196639; ENSG00000102468; ENSG00000147246; ENSG00000135914	21
asthma	Conditioned	LEVOMEQUITAZINE	pops	SET	2	-0.991896	-0.53611	-0.0057189	0.829065	1	0.83937	1	0.829065	1	48935	LEVOMEQUITAZINE	ENSG00000168453; ENSG00000196639	2
asthma	Conditioned	LEVOMETHADONE	pops	SET	2	-1.9177	-1.3776	-0.014695	0.964178	1	0.97241	1	0.964178	1	48935	LEVOMETHADONE	ENSG00000112038; ENSG00000093010	2
asthma	Conditioned	LEVOMETHADYL	pops	SET	3	-2.49933	-1.5004	-0.019602	0.987925	1	0.99377	1	0.987925	1	48935	LEVOMETHADYL	ENSG00000112038; ENSG00000055118; ENSG00000122375	3
asthma	Conditioned	LEVOMILNACIPRAN	pops	SET	4	-2.59351	-1.1461	-0.017289	0.98991	1	0.99525	1	0.98991	1	48935	LEVOMILNACIPRAN	ENSG00000103546; ENSG00000172116; ENSG00000108576; ENSG00000010278; ENSG00000254126	5
asthma	Conditioned	LEVONORDEFRIN	pops	SET	6	-1.69883	-0.74876	-0.013833	0.946857	1	0.95531	1	0.946857	1	48935	LEVONORDEFRIN	ENSG00000274286; ENSG00000150594; ENSG00000184160; ENSG00000120907; ENSG00000170214; ENSG00000171873; ENSG00000103546	7
asthma	Conditioned	LEVONORGESTREL	pops	SET	4	-0.814099	-0.41642	-0.0062817	0.779029	1	0.7922	1	0.779029	1	48935	LEVONORGESTREL	ENSG00000082175; ENSG00000197408; ENSG00000142303; ENSG00000145545	4
asthma	Conditioned	LEVOPROPRANOLOL	pops	SET	4	-1.43326	-0.63009	-0.0095048	0.915779	1	0.9241	1	0.915779	1	48935	LEVOPROPRANOLOL	ENSG00000043591; ENSG00000178394; ENSG00000157219; ENSG00000100652	4
asthma	Conditioned	LEVORPHANOL	pops	SET	3	-1.64597	-0.69651	-0.0090995	0.941672	1	0.95011	1	0.941672	1	48935	LEVORPHANOL	ENSG00000112038; ENSG00000175336; ENSG00000161509	3
asthma	Conditioned	LEVOSIMENDAN	pops	SET	8	0.0065476	0.002185	4.6608e-05	0.470018	0.987881	0.49739	1	0.470018	0.987881	48935	LEVOSIMENDAN	ENSG00000114854; ENSG00000152270; ENSG00000172572; ENSG00000118194; ENSG00000129991; ENSG00000041982; ENSG00000187486; ENSG00000121361	8
asthma	Conditioned	LEVOSULPIRIDE	pops	SET	6	-0.528814	-0.15673	-0.0028955	0.681719	1	0.70153	1	0.681719	1	48935	LEVOSULPIRIDE	ENSG00000164270; ENSG00000149295; ENSG00000133742; ENSG00000074410; ENSG00000168748; ENSG00000151577	6
asthma	Conditioned	LG100754	pops	SET	3	-1.79729	-0.72934	-0.0095284	0.955452	1	0.96384	1	0.955452	1	48935	LG100754	ENSG00000110092; ENSG00000099822; ENSG00000128617	3
asthma	Conditioned	LGB321	pops	SET	2	-0.792814	-0.57617	-0.0061462	0.77243	1	0.78605	1	0.77243	1	48935	LGB321	ENSG00000088926; ENSG00000101981; ENSG00000126218	3
asthma	Conditioned	LGD1550	pops	SET	3	0.896596	0.64207	0.0083883	0.189469	0.741614	0.18497	0.695093	0.189469	0.741614	48935	LGD-1550	ENSG00000172819; ENSG00000131759; ENSG00000077092	3
asthma	Conditioned	LGX806	pops	SET	2	2.54773	1.6333	0.017423	0.0223384	0.335727	0.0054255	0.0896041	0.0223384	0.335727	48935	LGX-806	ENSG00000132155; ENSG00000157764	2
asthma	Conditioned	LIAFENSINE	pops	SET	3	-2.57391	-1.2632	-0.016503	0.989527	1	0.99497	1	0.989527	1	48935	LIAFENSINE	ENSG00000108576; ENSG00000103546; ENSG00000142319; ENSG00000276996	4
asthma	Conditioned	LIAROZOLE	pops	SET	4	-2.94939	-1.0788	-0.016273	0.994957	1	0.99841	1	0.994957	1	48935	LIAROZOLE	ENSG00000137869; ENSG00000181885; ENSG00000288292; ENSG00000095596; ENSG00000169896	5
asthma	Conditioned	LIATERMIN	pops	SET	2	-0.0297167	-0.02333	-0.00024887	0.484281	0.994968	0.51185	1	0.484281	0.994968	48935	LIATERMIN	ENSG00000168621; ENSG00000151892	2
asthma	Conditioned	LICOFELONE	pops	SET	3	2.91925	1.5712	0.020527	0.0135622	0.276032	0.0017563	0.0420678	0.0135622	0.276032	48935	LICOFELONE	ENSG00000012779; ENSG00000275565; ENSG00000073756; ENSG00000188784	4
asthma	Conditioned	LICOGLIFLOZIN	pops	SET	5	1.50669	0.60852	0.010263	0.0884122	0.564442	0.065959	0.413525	0.0884122	0.564442	48935	LICOGLIFLOZIN	ENSG00000100170; ENSG00000140675; ENSG00000167286; ENSG00000198851; ENSG00000100191	5
asthma	Conditioned	LIDOCAINE	pops	SET	14	-3.11206	-0.91482	-0.02581	0.996345	1	0.99907	1	0.996345	1	48935	LIDOCAINE	ENSG00000183873; ENSG00000106688; ENSG00000174483; ENSG00000005381; ENSG00000169432; ENSG00000144285; ENSG00000136546; ENSG00000185313; ENSG00000196876; ENSG00000136531; ENSG00000153253; ENSG00000168356; ENSG00000007314; ENSG00000146648	14
asthma	Conditioned	LIDOFLAZINE	pops	SET	3	-1.38946	-0.84667	-0.011061	0.909319	1	0.91764	1	0.909319	1	48935	LIDOFLAZINE	ENSG00000047597; ENSG00000112759; ENSG00000153253; ENSG00000144285	4
asthma	Conditioned	LIDORESTAT	pops	SET	2	0.533904	0.31235	0.0033319	0.284442	0.84415	0.29671	0.849399	0.284442	0.84415	48935	LIDORESTAT	ENSG00000085662; ENSG00000146535	2
asthma	Conditioned	LIF	pops	SET	8	0.136997	0.050982	0.0010875	0.419759	0.955123	0.44552	0.985935	0.419759	0.955123	48935	LIF	ENSG00000203747; ENSG00000123358; ENSG00000122861; ENSG00000010278; ENSG00000162747; ENSG00000101336; ENSG00000136997; ENSG00000181856; ENSG00000288174	9
asthma	Conditioned	LIFASTUZUMABVEDOTIN	pops	SET	15	-3.97736	-0.9346	-0.027293	0.999221	1	0.99997	1	0.999221	1	48935	LIFASTUZUMAB_VEDOTIN	ENSG00000080644; ENSG00000157765; ENSG00000137267; ENSG00000258947; ENSG00000127824; ENSG00000101162; ENSG00000167553; ENSG00000196230; ENSG00000261456; ENSG00000123416; ENSG00000198033; ENSG00000137285; ENSG00000167552; ENSG00000152086; ENSG00000104833; ENSG00000188229; ENSG00000176014; ENSG00000235067; ENSG00000232575; ENSG00000227739; ENSG00000224156; ENSG00000229684; ENSG00000183311; ENSG00000232421; ENSG00000292120	25
asthma	Conditioned	LIFIRAFENIB	pops	SET	4	0.748394	0.4321	0.0065182	0.224863	0.781003	0.22712	0.759784	0.224863	0.781003	48935	LIFIRAFENIB	ENSG00000099617; ENSG00000204348; ENSG00000225682; ENSG00000236765; ENSG00000224313; ENSG00000206346; ENSG00000234798; ENSG00000157764; ENSG00000114942; ENSG00000283391; ENSG00000213281	11
asthma	Conditioned	LIFITEGRAST	pops	SET	3	3.60236	1.9849	0.025931	0.00527728	0.198276	0.00015821	0.00750922	0.00527728	0.198276	48935	LIFITEGRAST	ENSG00000090339; ENSG00000005844; ENSG00000160255	3
asthma	Conditioned	LIMKI3	pops	SET	3	-0.0128936	-0.0080167	-0.00010473	0.477674	0.992223	0.50514	1	0.477674	0.992223	48935	LIMKI3	ENSG00000111450; ENSG00000182372; ENSG00000278220; ENSG00000106683	4
asthma	Conditioned	LINACLOTIDE	pops	SET	2	-0.709578	-0.51653	-0.00551	0.745575	1	0.76101	1	0.745575	1	48935	LINACLOTIDE	ENSG00000070019; ENSG00000006377	2
asthma	Conditioned	LINAGLIPTIN	pops	SET	3	3.29178	2.1575	0.028186	0.00810508	0.232817	0.00049898	0.0175162	0.00810508	0.232817	48935	LINAGLIPTIN	ENSG00000196730; ENSG00000197635; ENSG00000028277	3
asthma	Conditioned	LINCOMYCIN	pops	SET	2	0.825756	0.43917	0.0046848	0.205825	0.761642	0.20448	0.725931	0.205825	0.761642	48935	LINCOMYCIN	ENSG00000168028; ENSG00000171421	2
asthma	Conditioned	LINIFANIB	pops	SET	14	-0.753852	-0.20697	-0.0058394	0.760098	1	0.77453	1	0.760098	1	48935	LINIFANIB	ENSG00000134072; ENSG00000162302; ENSG00000182511; ENSG00000037280; ENSG00000182578; ENSG00000122025; ENSG00000102755; ENSG00000113721; ENSG00000128052; ENSG00000134853; ENSG00000184371; ENSG00000157404; ENSG00000165731; ENSG00000120156	14
asthma	Conditioned	LINOLEICACID	pops	SET	11	-0.402361	-0.11623	-0.002907	0.633347	1	0.65629	1	0.633347	1	48935	LINOLEIC_ACID	ENSG00000048462; ENSG00000173208; ENSG00000144481; ENSG00000198099; ENSG00000169020; ENSG00000085224; ENSG00000126266; ENSG00000170323; ENSG00000186188; ENSG00000101076; ENSG00000158445; ENSG00000132170	12
asthma	Conditioned	LINOLENICACID	pops	SET	10	1.26174	0.38738	0.009238	0.121122	0.632292	0.10353	0.524456	0.121122	0.632292	48935	LINOLENIC_ACID	ENSG00000126266; ENSG00000168397; ENSG00000198099; ENSG00000118402; ENSG00000149485; ENSG00000134824; ENSG00000186188; ENSG00000073756; ENSG00000183023; ENSG00000196689	10
asthma	Conditioned	LINOPIRDINE	pops	SET	5	-1.37795	-0.64652	-0.010904	0.907548	1	0.91588	1	0.907548	1	48935	LINOPIRDINE	ENSG00000160862; ENSG00000185760; ENSG00000184156; ENSG00000075043; ENSG00000281151; ENSG00000117013	6
asthma	Conditioned	LINRODOSTAT	pops	SET	2	-3.08157	-1.9788	-0.021109	0.996123	1	0.99897	1	0.996123	1	48935	LINRODOSTAT	ENSG00000173578; ENSG00000131203	2
asthma	Conditioned	LINSITINIB	pops	SET	7	-0.0655839	-0.021724	-0.00043347	0.498529	1	0.52614	1	0.498529	1	48935	LINSITINIB	ENSG00000132768; ENSG00000140443; ENSG00000108963; ENSG00000015413; ENSG00000167244; ENSG00000171105; ENSG00000027644	7
asthma	Conditioned	LINTOPRIDE	pops	SET	2	-1.11485	-0.84404	-0.0090036	0.858321	1	0.86753	1	0.858321	1	48935	LINTOPRIDE	ENSG00000166736; ENSG00000164270	2
asthma	Conditioned	LIOTHYRONINE	pops	SET	13	-0.400016	-0.1025	-0.0027868	0.63244	1	0.65543	1	0.63244	1	48935	LIOTHYRONINE	ENSG00000146678; ENSG00000126351; ENSG00000069482; ENSG00000107798; ENSG00000111674; ENSG00000129152; ENSG00000136931; ENSG00000070748; ENSG00000166863; ENSG00000151365; ENSG00000175567; ENSG00000096060; ENSG00000151090	13
asthma	Conditioned	LIPOICACIDALPHA	pops	SET	2	-0.198051	-0.11178	-0.0011924	0.551811	1	0.5785	1	0.551811	1	48935	LIPOIC_ACID,_ALPHA	ENSG00000142230; ENSG00000126261	2
asthma	Conditioned	LIPOSOMALSN38	pops	SET	2	-1.66124	-0.94141	-0.010042	0.943207	1	0.95166	1	0.943207	1	48935	LIPOSOMAL_SN-38	ENSG00000198900; ENSG00000184428	2
asthma	Conditioned	LIPROTAMASE	pops	SET	3	-2.10256	-1.2764	-0.016675	0.974459	1	0.98224	1	0.974459	1	48935	LIPROTAMASE	ENSG00000243480; ENSG00000175535; ENSG00000004948	3
asthma	Conditioned	LIRAFUGRATINIB	pops	SET	2	0.130516	0.10263	0.0010948	0.422181	0.956923	0.44808	0.988005	0.422181	0.956923	48935	LIRAFUGRATINIB	ENSG00000113657; ENSG00000066468	2
asthma	Conditioned	LIRAGLUTIDE	pops	SET	2	-2.25537	-1.7236	-0.018386	0.980811	1	0.98794	1	0.980811	1	48935	LIRAGLUTIDE	ENSG00000112164; ENSG00000162551	2
asthma	Conditioned	LIRILUMAB	pops	SET	3	1.18639	0.84084	0.010985	0.13319	0.656294	0.11774	0.560904	0.13319	0.656294	48935	LIRILUMAB	ENSG00000276011; ENSG00000277725; ENSG00000275407; ENSG00000273661; ENSG00000276731; ENSG00000275546; ENSG00000275960; ENSG00000275914; ENSG00000277251; ENSG00000278692; ENSG00000278731; ENSG00000273578; ENSG00000274412; ENSG00000243772; ENSG00000283702; ENSG00000284241; ENSG00000277484; ENSG00000277317; ENSG00000283996; ENSG00000283790; ENSG00000273887; ENSG00000274108; ENSG00000278369; ENSG00000274402; ENSG00000275623; ENSG00000275008; ENSG00000284504; ENSG00000283708; ENSG00000284333; ENSG00000276459; ENSG00000278327; ENSG00000277554; ENSG00000284132; ENSG00000276590; ENSG00000284510; ENSG00000284044; ENSG00000273947; ENSG00000274952; ENSG00000276218; ENSG00000274830; ENSG00000275658; ENSG00000284236; ENSG00000277924; ENSG00000274410; ENSG00000125498; ENSG00000284100; ENSG00000274782; ENSG00000278755; ENSG00000284530; ENSG00000278495; ENSG00000276820; ENSG00000277356; ENSG00000275080; ENSG00000278805; ENSG00000277833; ENSG00000278821; ENSG00000274692; ENSG00000283723; ENSG00000284145; ENSG00000284347; ENSG00000278248; ENSG00000276625; ENSG00000275276; ENSG00000284514; ENSG00000275750; ENSG00000284401; ENSG00000273510; ENSG00000278738; ENSG00000276310; ENSG00000273794; ENSG00000276387; ENSG00000275522; ENSG00000278207; ENSG00000284551; ENSG00000274926; ENSG00000277616; ENSG00000275196; ENSG00000278503; ENSG00000164949	79
asthma	Conditioned	LIRIMILAST	pops	SET	3	2.98087	1.4958	0.019542	0.0124429	0.265082	0.0014389	0.036769	0.0124429	0.265082	48935	LIRIMILAST	ENSG00000065989; ENSG00000184588; ENSG00000113448	3
asthma	Conditioned	LISDEXAMFETAMINE	pops	SET	6	-3.03227	-1.358	-0.025089	0.995714	1	0.99878	1	0.995714	1	48935	LISDEXAMFETAMINE	ENSG00000103546; ENSG00000142319; ENSG00000165646; ENSG00000170214; ENSG00000276996; ENSG00000120907; ENSG00000146399	7
asthma	Conditioned	LISINOPRIL	pops	SET	7	-1.85327	-0.6472	-0.012914	0.95975	1	0.96807	1	0.95975	1	48935	LISINOPRIL	ENSG00000159640; ENSG00000130234; ENSG00000168398; ENSG00000149968; ENSG00000129214; ENSG00000135744; ENSG00000167657; ENSG00000146469	8
asthma	Conditioned	LISOFYLLINE	pops	SET	2	3.90953	3.0155	0.032167	0.00345181	0.168307	4.6429e-05	0.00297147	0.00345181	0.168307	48935	LISOFYLLINE	ENSG00000136634; ENSG00000138378	2
asthma	Conditioned	LISURIDE	pops	SET	14	-2.78484	-0.75653	-0.021344	0.993028	1	0.99732	1	0.993028	1	48935	LISURIDE	ENSG00000120907; ENSG00000150594; ENSG00000274286; ENSG00000184160; ENSG00000184845; ENSG00000149295; ENSG00000151577; ENSG00000069696; ENSG00000276825; ENSG00000169676; ENSG00000178394; ENSG00000135312; ENSG00000179546; ENSG00000102468; ENSG00000135914; ENSG00000147246; ENSG00000158748	17
asthma	Conditioned	LIT001	pops	SET	2	0.0808314	0.063236	0.00067456	0.441118	0.968985	0.46779	1	0.441118	0.968985	48935	LIT-001	ENSG00000078061; ENSG00000091262; ENSG00000275331; ENSG00000103569	4
asthma	Conditioned	LITHIUM	pops	SET	21	0.408665	0.095934	0.0033143	0.323796	0.883693	0.3414	0.897641	0.323796	0.883693	48935	LITHIUM	ENSG00000168754; ENSG00000166862; ENSG00000178188; ENSG00000029725; ENSG00000118260; ENSG00000164742; ENSG00000205495; ENSG00000291908; ENSG00000144644; ENSG00000129167; ENSG00000008405; ENSG00000078295; ENSG00000151327; ENSG00000176787; ENSG00000291909; ENSG00000174527; ENSG00000023171; ENSG00000230261; ENSG00000096060; ENSG00000151689; ENSG00000028137; ENSG00000133636; ENSG00000135363; ENSG00000157005	24
asthma	Conditioned	LITHIUMCARBONATE	pops	SET	5	0.141238	0.056775	0.00095752	0.418153	0.954316	0.44384	0.984958	0.418153	0.954316	48935	LITHIUM_CARBONATE	ENSG00000112759; ENSG00000130287; ENSG00000133731; ENSG00000082701; ENSG00000105723	5
asthma	Conditioned	LITHIUMCITRATE	pops	SET	3	0.770667	0.38622	0.0050457	0.219274	0.775482	0.22046	0.751193	0.219274	0.775482	48935	LITHIUM_CITRATE	ENSG00000133731; ENSG00000082701; ENSG00000105723	3
asthma	Conditioned	LITHOCHOLICACID	pops	SET	7	0.655758	0.21621	0.0043142	0.249421	0.808787	0.256	0.797413	0.249421	0.808787	48935	LITHOCHOLIC_ACID	ENSG00000179921; ENSG00000144579; ENSG00000110987; ENSG00000072778; ENSG00000012504; ENSG00000144852; ENSG00000111424	7
asthma	Conditioned	LITHOCHOLYLCHOLINE	pops	SET	3	-0.0550788	-0.025773	-0.00033671	0.49432	1	0.52196	1	0.49432	1	48935	LITHOCHOLYLCHOLINE	ENSG00000090861; ENSG00000127837; ENSG00000129673	3
asthma	Conditioned	LITOXETINE	pops	SET	2	-1.45463	-0.78105	-0.0083317	0.918764	1	0.92711	1	0.918764	1	48935	LITOXETINE	ENSG00000108576; ENSG00000166736	2
asthma	Conditioned	LIXISENATIDE	pops	SET	2	-2.25537	-1.7236	-0.018386	0.980811	1	0.98794	1	0.980811	1	48935	LIXISENATIDE	ENSG00000162551; ENSG00000112164	2
asthma	Conditioned	LIXIVAPTAN	pops	SET	2	-0.398909	-0.28226	-0.0030109	0.632012	1	0.65502	1	0.632012	1	48935	LIXIVAPTAN	ENSG00000140287; ENSG00000126895; ENSG00000091262; ENSG00000275331	4
asthma	Conditioned	LJ4517	pops	SET	2	0.656987	0.48234	0.0051453	0.249077	0.808369	0.2556	0.79676	0.249077	0.808369	48935	LJ-4517	ENSG00000167972; ENSG00000165029	2
asthma	Conditioned	LMB100	pops	SET	3	0.650666	0.39295	0.0051336	0.250836	0.809341	0.25764	0.799113	0.250836	0.809341	48935	LMB-100	ENSG00000167658; ENSG00000102854; ENSG00000120217	3
asthma	Conditioned	LMB2	pops	SET	2	3.84587	2.568	0.027394	0.00377157	0.174247	6.0293e-05	0.00367885	0.00377157	0.174247	48935	LMB-2	ENSG00000134460; ENSG00000167658	2
asthma	Conditioned	LMETHIONINE	pops	SET	5	-0.517563	-0.22028	-0.003715	0.677549	1	0.69761	1	0.677549	1	48935	L-METHIONINE	ENSG00000145692; ENSG00000132840; ENSG00000111142; ENSG00000116984; ENSG00000124275	5
asthma	Conditioned	LMI070	pops	SET	2	-0.541079	-0.37157	-0.0039637	0.686256	1	0.70577	1	0.686256	1	48935	LMI070	ENSG00000172062; ENSG00000273772; ENSG00000275349; ENSG00000277773; ENSG00000205571	5
asthma	Conditioned	LMIMOSINE	pops	SET	2	1.07532	0.67546	0.0072054	0.15286	0.68807	0.14112	0.612914	0.15286	0.68807	48935	L-MIMOSINE	ENSG00000123454; ENSG00000132507; ENSG00000288145	3
asthma	Conditioned	LMK235	pops	SET	2	1.65082	1.0138	0.010814	0.0732398	0.52729	0.049402	0.352712	0.0732398	0.52729	48935	LMK-235	ENSG00000068024; ENSG00000108840	2
asthma	Conditioned	LMONOMETHYLARGININE	pops	SET	2	-0.859366	-0.66985	-0.0071455	0.792578	1	0.80492	1	0.792578	1	48935	L-MONOMETHYLARGININE	ENSG00000089250; ENSG00000007171	2
asthma	Conditioned	LNIL	pops	SET	3	-0.381317	-0.23374	-0.0030536	0.625085	1	0.64851	1	0.625085	1	48935	L-NIL	ENSG00000089250; ENSG00000007171; ENSG00000164867	3
asthma	Conditioned	LNNA	pops	SET	3	-0.381317	-0.23374	-0.0030536	0.625085	1	0.64851	1	0.625085	1	48935	L-NNA	ENSG00000164867; ENSG00000089250; ENSG00000007171	3
asthma	Conditioned	LNOREPINEPHRINE	pops	SET	2	3.9206	2.9617	0.031594	0.00339724	0.168174	4.4339e-05	0.00286244	0.00339724	0.168174	48935	L-NOREPINEPHRINE	ENSG00000159216; ENSG00000067955	2
asthma	Conditioned	LOBARICACID	pops	SET	4	1.32435	0.56587	0.0085362	0.111837	0.615309	0.092701	0.495924	0.111837	0.615309	48935	LOBARIC_ACID	ENSG00000126261; ENSG00000127445; ENSG00000196396; ENSG00000142230	4
asthma	Conditioned	LOBELINE	pops	SET	4	-1.19652	-0.6309	-0.0095171	0.875487	1	0.88424	1	0.875487	1	48935	LOBELINE	ENSG00000165646; ENSG00000129749; ENSG00000174343; ENSG00000055118	4
asthma	Conditioned	LOFEPRAMINE	pops	SET	5	-2.62525	-1.0779	-0.018179	0.990502	1	0.99567	1	0.990502	1	48935	LOFEPRAMINE	ENSG00000172116; ENSG00000010278; ENSG00000178394; ENSG00000103546; ENSG00000108576	5
asthma	Conditioned	LOFEXIDINE	pops	SET	4	0.62458	0.31763	0.0047915	0.258084	0.816276	0.26612	0.812095	0.258084	0.816276	48935	LOFEXIDINE	ENSG00000150594; ENSG00000184160; ENSG00000274286; ENSG00000002726; ENSG00000143322	5
asthma	Conditioned	LOMERIZINE	pops	SET	2	-1.85955	-1.4572	-0.015544	0.960201	1	0.96851	1	0.960201	1	48935	LOMERIZINE	ENSG00000183873; ENSG00000047597; ENSG00000148408	3
asthma	Conditioned	LOMETREXOL	pops	SET	4	-1.06943	-0.44869	-0.0067685	0.848011	1	0.85755	1	0.848011	1	48935	LOMETREXOL	ENSG00000110195; ENSG00000173638; ENSG00000147224; ENSG00000165457; ENSG00000159131; ENSG00000262473	6
asthma	Conditioned	LOMITAPIDE	pops	SET	5	-0.465679	-0.2213	-0.0037322	0.657839	1	0.67927	1	0.657839	1	48935	LOMITAPIDE	ENSG00000138823; ENSG00000185624; ENSG00000130164; ENSG00000084674; ENSG00000291544; ENSG00000169174	6
asthma	Conditioned	LOMOFUNGIN	pops	SET	3	2.34663	1.4111	0.018435	0.0292922	0.371407	0.0094798	0.129734	0.0292922	0.371407	48935	LOMOFUNGIN	ENSG00000108861; ENSG00000152601; ENSG00000127445	3
asthma	Conditioned	LOMUSTINE	pops	SET	2	0.603843	0.47453	0.0050619	0.263999	0.821929	0.27298	0.820994	0.263999	0.821929	48935	LOMUSTINE	ENSG00000170430; ENSG00000156110	2
asthma	Conditioned	LONAFARNIB	pops	SET	9	-0.646254	-0.20114	-0.0045507	0.724009	1	0.74094	1	0.724009	1	48935	LONAFARNIB	ENSG00000112293; ENSG00000084073; ENSG00000257365; ENSG00000150625; ENSG00000046653; ENSG00000160789; ENSG00000168522; ENSG00000174775; ENSG00000276536; ENSG00000133703; ENSG00000213281; ENSG00000125954	12
asthma	Conditioned	LONCASTUXIMABTESIRINE	pops	SET	2	0.305533	0.13866	0.0014791	0.358661	0.910701	0.37998	0.931953	0.358661	0.910701	48935	LONCASTUXIMAB_TESIRINE	ENSG00000177455; ENSG00000197045	2
asthma	Conditioned	LONDAMOCITINIB	pops	SET	2	0.0836086	0.065596	0.00069974	0.440028	0.968244	0.46668	1	0.440028	0.968244	48935	LONDAMOCITINIB	ENSG00000133216; ENSG00000154928	2
asthma	Conditioned	LONIDAMINE	pops	SET	2	-1.043	-0.5982	-0.0063812	0.841734	1	0.85152	1	0.841734	1	48935	LONIDAMINE	ENSG00000124610; ENSG00000106633	2
asthma	Conditioned	LOPERAMIDE	pops	SET	7	-2.72796	-1.0842	-0.021635	0.992212	1	0.99681	1	0.992212	1	48935	LOPERAMIDE	ENSG00000120156; ENSG00000112038; ENSG00000141837; ENSG00000198668; ENSG00000116329; ENSG00000082556; ENSG00000115138	7
asthma	Conditioned	LORATADINE	pops	SET	7	1.58268	0.55788	0.011132	0.0800727	0.542891	0.056757	0.380206	0.0800727	0.542891	48935	LORATADINE	ENSG00000072041; ENSG00000102970; ENSG00000006128; ENSG00000130037; ENSG00000005381; ENSG00000178562; ENSG00000196639	7
asthma	Conditioned	LORAZEPAM	pops	SET	19	-4.0428	-1.0618	-0.034895	0.999295	1	0.99997	1	0.999295	1	48935	LORAZEPAM	ENSG00000111886; ENSG00000100300; ENSG00000146276; ENSG00000155897; ENSG00000196620; ENSG00000277132; ENSG00000171234; ENSG00000094755; ENSG00000187730; ENSG00000166206; ENSG00000151834; ENSG00000182256; ENSG00000011677; ENSG00000163288; ENSG00000102287; ENSG00000268089; ENSG00000022355; ENSG00000145864; ENSG00000109158; ENSG00000186297; ENSG00000113327; ENSG00000145863; ENSG00000163285	23
asthma	Conditioned	LORECIVIVINT	pops	SET	4	-0.920293	-0.52349	-0.0078969	0.809959	1	0.82128	1	0.809959	1	48935	LORECIVIVINT	ENSG00000197561; ENSG00000277571; ENSG00000066629; ENSG00000176444; ENSG00000157540; ENSG00000261893	6
asthma	Conditioned	LORECLEZOLE	pops	SET	2	-0.589821	-0.44604	-0.0047581	0.70406	1	0.72234	1	0.70406	1	48935	LORECLEZOLE	ENSG00000145864; ENSG00000166206	2
asthma	Conditioned	LOREDIPLON	pops	SET	13	-3.33109	-1.0885	-0.029595	0.997612	1	0.99957	1	0.997612	1	48935	LOREDIPLON	ENSG00000022355; ENSG00000145864; ENSG00000113327; ENSG00000166206; ENSG00000109158; ENSG00000182256; ENSG00000268089; ENSG00000011677; ENSG00000094755; ENSG00000187730; ENSG00000163285; ENSG00000163288; ENSG00000102287; ENSG00000151834; ENSG00000186297; ENSG00000145863	16
asthma	Conditioned	LORGLUMIDE	pops	SET	3	-0.575494	-0.31346	-0.0040951	0.698887	1	0.71752	1	0.698887	1	48935	LORGLUMIDE	ENSG00000110148; ENSG00000163394; ENSG00000169710	3
asthma	Conditioned	LORLATINIB	pops	SET	7	-1.16206	-0.42923	-0.0085648	0.86844	1	0.87739	1	0.86844	1	48935	LORLATINIB	ENSG00000143924; ENSG00000171094; ENSG00000047936; ENSG00000074800; ENSG00000135144; ENSG00000139687; ENSG00000182511	7
asthma	Conditioned	LORNOXICAM	pops	SET	3	-0.0689078	-0.030706	-0.00040116	0.499856	1	0.52747	1	0.499856	1	48935	LORNOXICAM	ENSG00000176340; ENSG00000095303; ENSG00000073756	3
asthma	Conditioned	LORPUCITINIB	pops	SET	4	0.0290942	0.015472	0.00023339	0.461159	0.981337	0.4884	1	0.461159	0.981337	48935	LORPUCITINIB	ENSG00000133216; ENSG00000105397; ENSG00000182580; ENSG00000154928	4
asthma	Conditioned	LOSATUXIZUMABVEDOTIN	pops	SET	13	-3.69098	-0.89938	-0.024452	0.998759	1	0.99989	1	0.998759	1	48935	LOSATUXIZUMAB VEDOTIN	ENSG00000188229; ENSG00000101162; ENSG00000127824; ENSG00000258947; ENSG00000167552; ENSG00000104833; ENSG00000261456; ENSG00000196230; ENSG00000235067; ENSG00000232575; ENSG00000227739; ENSG00000224156; ENSG00000229684; ENSG00000183311; ENSG00000232421; ENSG00000123416; ENSG00000167553; ENSG00000152086; ENSG00000292120; ENSG00000137267; ENSG00000137285; ENSG00000176014; ENSG00000146648	23
asthma	Conditioned	LOSMAPIMOD	pops	SET	3	0.393901	0.22671	0.0029619	0.328705	0.888243	0.34683	0.902519	0.328705	0.888243	48935	LOSMAPIMOD	ENSG00000168036; ENSG00000185386; ENSG00000112062	3
asthma	Conditioned	LOTAMILAST	pops	SET	4	3.25714	1.2653	0.019088	0.008499	0.235037	0.00056372	0.0190955	0.008499	0.235037	48935	LOTAMILAST	ENSG00000065989; ENSG00000184588; ENSG00000113448; ENSG00000105650; ENSG00000285188	5
asthma	Conditioned	LOTEPREDNOL	pops	SET	2	0.492182	0.38751	0.0041337	0.297211	0.856742	0.3113	0.866748	0.297211	0.856742	48935	LOTEPREDNOL	ENSG00000113580; ENSG00000135046	2
asthma	Conditioned	LOVASTATIN	pops	SET	15	0.195669	0.046628	0.0013617	0.397969	0.940421	0.42244	0.969208	0.397969	0.940421	48935	LOVASTATIN	ENSG00000170458; ENSG00000137801; ENSG00000113161; ENSG00000186115; ENSG00000110243; ENSG00000087237; ENSG00000135318; ENSG00000003436; ENSG00000057252; ENSG00000107798; ENSG00000079459; ENSG00000284967; ENSG00000089159; ENSG00000196591; ENSG00000005844; ENSG00000144852	16
asthma	Conditioned	LOXAPINE	pops	SET	31	-3.81806	-0.68267	-0.028646	0.999002	1	0.99993	1	0.999002	1	48935	LOXAPINE	ENSG00000107147; ENSG00000147246; ENSG00000069696; ENSG00000151577; ENSG00000149295; ENSG00000102468; ENSG00000120907; ENSG00000170214; ENSG00000150594; ENSG00000274286; ENSG00000184160; ENSG00000043591; ENSG00000168539; ENSG00000181072; ENSG00000133019; ENSG00000180720; ENSG00000184984; ENSG00000184845; ENSG00000276825; ENSG00000169676; ENSG00000196639; ENSG00000113749; ENSG00000134489; ENSG00000178394; ENSG00000135312; ENSG00000179546; ENSG00000168830; ENSG00000166736; ENSG00000157219; ENSG00000158748; ENSG00000148680; ENSG00000103546; ENSG00000142319; ENSG00000276996; ENSG00000108576	35
asthma	Conditioned	LOXOPROFEN	pops	SET	2	2.61472	1.9082	0.020355	0.020409	0.326036	0.0044688	0.0790317	0.020409	0.326036	48935	LOXOPROFEN	ENSG00000095303; ENSG00000073756	2
asthma	Conditioned	LPA	pops	SET	6	1.08722	0.42096	0.0077769	0.150631	0.684348	0.13848	0.607204	0.150631	0.684348	48935	LPA	ENSG00000078053; ENSG00000006125; ENSG00000136717; ENSG00000106624; ENSG00000139567; ENSG00000187758	6
asthma	Conditioned	LRRK2IN1	pops	SET	2	-0.886914	-0.64484	-0.0068787	0.800561	1	0.81243	1	0.800561	1	48935	LRRK2-IN-1	ENSG00000151491; ENSG00000188906	2
asthma	Conditioned	LSN2424100	pops	SET	2	0.208897	0.14937	0.0015934	0.393152	0.936899	0.41726	0.964896	0.393152	0.936899	48935	LSN2424100	ENSG00000034053; ENSG00000276495; ENSG00000166313	3
asthma	Conditioned	LTB4	pops	SET	4	-0.485839	-0.22643	-0.0034156	0.665537	1	0.68645	1	0.665537	1	48935	LTB4	ENSG00000104899; ENSG00000159461; ENSG00000213906; ENSG00000285203; ENSG00000213903; ENSG00000285456	6
asthma	Conditioned	LTC4	pops	SET	3	-1.44467	-0.52359	-0.0068404	0.917381	1	0.92572	1	0.917381	1	48935	LTC4	ENSG00000077522; ENSG00000116748; ENSG00000135409	3
asthma	Conditioned	LTD4	pops	SET	3	-1.44467	-0.52359	-0.0068404	0.917381	1	0.92572	1	0.917381	1	48935	LTD4	ENSG00000077522; ENSG00000135409; ENSG00000116748	3
asthma	Conditioned	LTE4	pops	SET	2	-1.25493	-0.48192	-0.0051408	0.886699	1	0.89524	1	0.886699	1	48935	LTE4	ENSG00000116748; ENSG00000135409	2
asthma	Conditioned	LTRPTRPTRP	pops	SET	5	0.20611	0.071448	0.001205	0.394167	0.937618	0.41835	0.965613	0.394167	0.937618	48935	L-TRP-TRP-TRP	ENSG00000183770; ENSG00000226761; ENSG00000262525; ENSG00000278111; ENSG00000204217; ENSG00000168495; ENSG00000139618	7
asthma	Conditioned	LTYR8CYN154806	pops	SET	4	2.98302	1.474	0.022236	0.0124085	0.264664	0.0014289	0.0365516	0.0124085	0.264664	48935	[L-TYR8]CYN_154806	ENSG00000146950; ENSG00000026103; ENSG00000167580; ENSG00000240583; ENSG00000117560	5
asthma	Conditioned	LUBIPROSTONE	pops	SET	2	-1.42253	-0.88551	-0.009446	0.914229	1	0.92255	1	0.914229	1	48935	LUBIPROSTONE	ENSG00000114859; ENSG00000169679	2
asthma	Conditioned	LUCANTHONE	pops	SET	3	-1.45023	-0.51988	-0.006792	0.918172	1	0.92649	1	0.918172	1	48935	LUCANTHONE	ENSG00000131747; ENSG00000100823; ENSG00000291796; ENSG00000198900	4
asthma	Conditioned	LUCITANIB	pops	SET	11	-1.19525	-0.37134	-0.0092875	0.875232	1	0.884	1	0.875232	1	48935	LUCITANIB	ENSG00000077782; ENSG00000186895; ENSG00000075388; ENSG00000037280; ENSG00000102755; ENSG00000066468; ENSG00000128052; ENSG00000157404; ENSG00000134853; ENSG00000113721; ENSG00000165731	11
asthma	Conditioned	LUF5834	pops	SET	2	0.371755	0.28924	0.0030854	0.336045	0.893036	0.35504	0.910463	0.336045	0.893036	48935	LUF-5834	ENSG00000128271; ENSG00000170425	2
asthma	Conditioned	LUF5962	pops	SET	2	0.523793	0.3693	0.0039394	0.287498	0.84761	0.30021	0.853371	0.287498	0.84761	48935	LUF5962	ENSG00000163485; ENSG00000183044	2
asthma	Conditioned	LUF5981	pops	SET	2	0.307272	0.16683	0.0017796	0.358053	0.910408	0.37932	0.931127	0.358053	0.910408	48935	LUF5981	ENSG00000183044; ENSG00000107331	2
asthma	Conditioned	LUF7602	pops	SET	3	0.513846	0.31285	0.0040872	0.290534	0.850621	0.30368	0.857669	0.290534	0.850621	48935	LUF7602	ENSG00000165029; ENSG00000167972; ENSG00000183044	3
asthma	Conditioned	LULIZUMABPEGOL	pops	SET	2	2.54241	1.9811	0.021134	0.0225056	0.336862	0.005508	0.0903985	0.0225056	0.336862	48935	LULIZUMAB_PEGOL	ENSG00000183840; ENSG00000178562	2
asthma	Conditioned	LUMASIRAN	pops	SET	2	-0.840086	-0.50653	-0.0054033	0.786877	1	0.79956	1	0.786877	1	48935	LUMASIRAN	ENSG00000172482; ENSG00000101323	2
asthma	Conditioned	LUMATEPERONE	pops	SET	5	-2.11313	-0.80823	-0.013631	0.974961	1	0.9827	1	0.974961	1	48935	LUMATEPERONE	ENSG00000108576; ENSG00000102468; ENSG00000010278; ENSG00000131771; ENSG00000149295	5
asthma	Conditioned	LUMEFANTRINE	pops	SET	2	-0.699591	-0.54368	-0.0057996	0.742243	1	0.7579	1	0.742243	1	48935	LUMEFANTRINE	ENSG00000163399; ENSG00000023839	2
asthma	Conditioned	LUMINESPIB	pops	SET	7	-0.836268	-0.32724	-0.0065298	0.785734	1	0.79849	1	0.785734	1	48935	LUMINESPIB	ENSG00000143924; ENSG00000171094; ENSG00000096968; ENSG00000080824; ENSG00000096384; ENSG00000160007; ENSG00000178719	7
asthma	Conditioned	LUMIRACOXIB	pops	SET	3	1.82868	0.91308	0.011929	0.058022	0.486167	0.033733	0.285101	0.058022	0.486167	48935	LUMIRACOXIB	ENSG00000073756; ENSG00000196735; ENSG00000225890; ENSG00000257473; ENSG00000236418; ENSG00000231823; ENSG00000223793; ENSG00000233192; ENSG00000206301; ENSG00000228284; ENSG00000231526; ENSG00000225103; ENSG00000232062; ENSG00000206305; ENSG00000237541; ENSG00000157184; ENSG00000179344; ENSG00000206237; ENSG00000225824; ENSG00000233209; ENSG00000231286; ENSG00000231939; ENSG00000206302; ENSG00000196126; ENSG00000229074; ENSG00000206240; ENSG00000236884; ENSG00000228080; ENSG00000206306; ENSG00000095303	30
asthma	Conditioned	LURASIDONE	pops	SET	6	-1.23798	-0.52088	-0.0096228	0.883554	1	0.89213	1	0.883554	1	48935	LURASIDONE	ENSG00000149295; ENSG00000102468; ENSG00000150594; ENSG00000184160; ENSG00000178394; ENSG00000148680	6
asthma	Conditioned	LUSPATERCEPT	pops	SET	4	0.802685	0.3265	0.0049253	0.21138	0.767293	0.21108	0.735646	0.21138	0.767293	48935	LUSPATERCEPT	ENSG00000105329; ENSG00000092969; ENSG00000119699; ENSG00000244734	4
asthma	Conditioned	LUSUTROMBOPAG	pops	SET	6	-1.92428	-0.51969	-0.0096008	0.964605	1	0.97283	1	0.964605	1	48935	LUSUTROMBOPAG	ENSG00000117400; ENSG00000184500; ENSG00000180210; ENSG00000115718; ENSG00000117601; ENSG00000198734	6
asthma	Conditioned	LUTEOLIN	pops	SET	5	-2.27408	-0.90513	-0.015265	0.981471	1	0.98851	1	0.981471	1	48935	LUTEOLIN	ENSG00000139618; ENSG00000120889; ENSG00000165168; ENSG00000077498; ENSG00000183770; ENSG00000198900	6
asthma	Conditioned	LUTETIUMOXODOTREOTIDE	pops	SET	4	-0.912508	-0.49332	-0.0074418	0.807814	1	0.81924	1	0.807814	1	48935	LUTETIUM OXODOTREOTIDE	ENSG00000139874; ENSG00000278195; ENSG00000180616; ENSG00000132671; ENSG00000162009	5
asthma	Conditioned	LUTIKIZUMAB	pops	SET	2	3.19487	2.652	0.02829	0.00926642	0.241113	0.00070068	0.0223519	0.00926642	0.241113	48935	LUTIKIZUMAB	ENSG00000125538; ENSG00000115008	2
asthma	Conditioned	LUXEPTINIB	pops	SET	2	-0.0342521	-0.026891	-0.00028685	0.486063	0.995929	0.51366	1	0.486063	0.995929	48935	LUXEPTINIB	ENSG00000122025; ENSG00000125266	2
asthma	Conditioned	LUZINDOLE	pops	SET	4	-1.18923	-0.66094	-0.0099702	0.874024	1	0.88281	1	0.874024	1	48935	LUZINDOLE	ENSG00000145362; ENSG00000151150; ENSG00000168412; ENSG00000134640	4
asthma	Conditioned	LVP	pops	SET	2	0.0808314	0.063236	0.00067456	0.441118	0.968985	0.46779	1	0.441118	0.968985	48935	LVP	ENSG00000103569; ENSG00000091262; ENSG00000275331	3
asthma	Conditioned	LX7101	pops	SET	4	0.806624	0.46639	0.0070355	0.210431	0.767015	0.20995	0.734217	0.210431	0.767015	48935	LX7101	ENSG00000182541; ENSG00000067900; ENSG00000134318; ENSG00000091436	4
asthma	Conditioned	LXA4	pops	SET	2	-0.711614	-0.52051	-0.0055524	0.746237	1	0.76164	1	0.746237	1	48935	LXA4	ENSG00000143149; ENSG00000142511	2
asthma	Conditioned	LXH254	pops	SET	8	3.08903	0.95661	0.020405	0.0107191	0.252304	0.0010057	0.0289864	0.0107191	0.252304	48935	LXH254	ENSG00000157764; ENSG00000132155; ENSG00000158050; ENSG00000099617; ENSG00000103876; ENSG00000120129; ENSG00000174775; ENSG00000276536; ENSG00000213281	9
asthma	Conditioned	LXR623	pops	SET	5	1.02453	0.38084	0.0064228	0.16264	0.70433	0.1528	0.63726	0.16264	0.70433	48935	LXR-623	ENSG00000186951; ENSG00000131408; ENSG00000025434; ENSG00000169083; ENSG00000144852; ENSG00000113580	6
asthma	Conditioned	LY156735	pops	SET	2	-0.735141	-0.57638	-0.0061485	0.754035	1	0.76887	1	0.754035	1	48935	LY_156735	ENSG00000151150; ENSG00000145362	2
asthma	Conditioned	LY2033298	pops	SET	2	0.399021	0.1988	0.0021207	0.326998	0.886513	0.34494	0.901064	0.326998	0.886513	48935	LY2033298	ENSG00000127837; ENSG00000090861	2
asthma	Conditioned	LY2087101	pops	SET	2	0.5134	0.35057	0.0037396	0.290674	0.850879	0.30384	0.857809	0.290674	0.850879	48935	LY2087101	ENSG00000128272; ENSG00000140836	2
asthma	Conditioned	LY2090314	pops	SET	4	1.92289	1.1755	0.017732	0.0512501	0.464172	0.02726	0.250135	0.0512501	0.464172	48935	LY2090314	ENSG00000112759; ENSG00000082701; ENSG00000096063; ENSG00000105723	4
asthma	Conditioned	LY2109761	pops	SET	4	3.04024	1.6206	0.024447	0.0114659	0.257564	0.0011837	0.0323239	0.0114659	0.257564	48935	LY2109761	ENSG00000088538; ENSG00000119772; ENSG00000106799; ENSG00000163513	4
asthma	Conditioned	LY2119620	pops	SET	2	0.399021	0.1988	0.0021207	0.326998	0.886513	0.34494	0.901064	0.326998	0.886513	48935	LY2119620	ENSG00000090861; ENSG00000127837	2
asthma	Conditioned	LY2140023	pops	SET	2	-0.755929	-0.55591	-0.00593	0.760771	1	0.77515	1	0.760771	1	48935	LY2140023	ENSG00000164082; ENSG00000198822	2
asthma	Conditioned	LY215490	pops	SET	10	-3.07232	-1.0111	-0.024113	0.996049	1	0.99894	1	0.996049	1	48935	LY215490	ENSG00000155511; ENSG00000120251; ENSG00000125675; ENSG00000152578; ENSG00000171189; ENSG00000105737; ENSG00000149403; ENSG00000164418; ENSG00000163873; ENSG00000198363; ENSG00000130707; ENSG00000223922	12
asthma	Conditioned	LY2157299	pops	SET	6	2.44062	0.91455	0.016896	0.0258251	0.355847	0.0073371	0.109765	0.0258251	0.355847	48935	LY2157299	ENSG00000106799; ENSG00000107614; ENSG00000088538; ENSG00000119772; ENSG00000088305; ENSG00000105329	6
asthma	Conditioned	LY2228820	pops	SET	4	-0.518804	-0.24417	-0.0036833	0.678015	1	0.69805	1	0.678015	1	48935	LY2228820	ENSG00000112062; ENSG00000168036; ENSG00000198561; ENSG00000100591	4
asthma	Conditioned	LY2245461	pops	SET	2	-0.912008	-0.61245	-0.0065332	0.807673	1	0.81911	1	0.807673	1	48935	LY2245461	ENSG00000140009; ENSG00000091831	2
asthma	Conditioned	LY233053	pops	SET	3	-0.97375	-0.44218	-0.0057768	0.824348	1	0.8349	1	0.824348	1	48935	LY233053	ENSG00000273079; ENSG00000257316; ENSG00000183454; ENSG00000161509	4
asthma	Conditioned	LY2382770	pops	SET	2	2.5059	1.4015	0.014951	0.0236273	0.341437	0.0061113	0.0972541	0.0236273	0.341437	48935	LY-2382770	ENSG00000106799; ENSG00000105329	2
asthma	Conditioned	LY255283	pops	SET	5	-0.663259	-0.28286	-0.0047704	0.72986	1	0.74641	1	0.72986	1	48935	LY255283	ENSG00000104899; ENSG00000159461; ENSG00000213903; ENSG00000285456; ENSG00000213906; ENSG00000285203; ENSG00000165409	7
asthma	Conditioned	LY2584702	pops	SET	2	-1.10282	-1.0833	-0.011556	0.855644	1	0.86494	1	0.855644	1	48935	LY2584702	ENSG00000154639; ENSG00000108443	2
asthma	Conditioned	LY2606368	pops	SET	2	-0.000163612	-9.3447e-05	-9.9683e-07	0.472653	0.989273	0.50007	1	0.472653	0.989273	48935	LY2606368	ENSG00000149554; ENSG00000183765; ENSG00000278057	3
asthma	Conditioned	LY2780301	pops	SET	5	2.4256	0.99532	0.016786	0.0263521	0.358586	0.0076474	0.11282	0.0263521	0.358586	48935	LY-2780301	ENSG00000175634; ENSG00000108443; ENSG00000142208; ENSG00000105221; ENSG00000117020; ENSG00000275199	6
asthma	Conditioned	LY2784544	pops	SET	4	2.30762	1.2754	0.019239	0.0308487	0.378929	0.010519	0.139273	0.0308487	0.378929	48935	LY2784544	ENSG00000096968; ENSG00000105639; ENSG00000182580; ENSG00000133216	4
asthma	Conditioned	LY2801653	pops	SET	7	-0.0370892	-0.01369	-0.00027318	0.487196	0.996556	0.51479	1	0.487196	0.996556	48935	LY2801653	ENSG00000105976; ENSG00000169676; ENSG00000106823; ENSG00000291357; ENSG00000120129; ENSG00000168393; ENSG00000134769; ENSG00000091436	8
asthma	Conditioned	LY2811376	pops	SET	2	-1.0654	-0.68285	-0.0072841	0.847082	1	0.85665	1	0.847082	1	48935	LY2811376	ENSG00000131781; ENSG00000186318	2
asthma	Conditioned	LY2874455	pops	SET	9	-0.241482	-0.075154	-0.0017003	0.56938	1	0.59541	1	0.56938	1	48935	LY2874455	ENSG00000068078; ENSG00000117505; ENSG00000091138; ENSG00000092964; ENSG00000113657; ENSG00000077782; ENSG00000066468; ENSG00000160867; ENSG00000128052	9
asthma	Conditioned	LY2886721	pops	SET	2	-1.0654	-0.68285	-0.0072841	0.847082	1	0.85665	1	0.847082	1	48935	LY2886721	ENSG00000131781; ENSG00000186318	2
asthma	Conditioned	LY294002	pops	SET	24	3.66604	0.68159	0.025171	0.00482684	0.194321	0.00012356	0.00629179	0.00482684	0.194321	48935	LY294002	ENSG00000142208; ENSG00000149554; ENSG00000082701; ENSG00000182866; ENSG00000100030; ENSG00000185386; ENSG00000188130; ENSG00000112062; ENSG00000107643; ENSG00000198793; ENSG00000121879; ENSG00000051382; ENSG00000171608; ENSG00000105851; ENSG00000137193; ENSG00000166851; ENSG00000154229; ENSG00000253729; ENSG00000067900; ENSG00000108443; ENSG00000118515; ENSG00000132964; ENSG00000143590; ENSG00000169925	24
asthma	Conditioned	LY2940094	pops	SET	2	-0.0752662	-0.073152	-0.00078033	0.502404	1	0.53	1	0.502404	1	48935	LY2940094	ENSG00000125510; ENSG00000277044; ENSG00000107282; ENSG00000276497	4
asthma	Conditioned	LY2969822	pops	SET	2	-0.755929	-0.55591	-0.00593	0.760771	1	0.77515	1	0.760771	1	48935	LY2969822	ENSG00000164082; ENSG00000198822	2
asthma	Conditioned	LY3009120	pops	SET	9	2.36902	0.73788	0.016694	0.028432	0.36777	0.0089226	0.124426	0.028432	0.36777	48935	LY3009120	ENSG00000099617; ENSG00000103876; ENSG00000114942; ENSG00000283391; ENSG00000178764; ENSG00000157764; ENSG00000213281; ENSG00000169032; ENSG00000174775; ENSG00000276536; ENSG00000132155; ENSG00000078061	12
asthma	Conditioned	LY3023414	pops	SET	9	4.03956	1.2458	0.028186	0.00288002	0.157133	2.6884e-05	0.00193711	0.00288002	0.157133	48935	LY3023414	ENSG00000198793; ENSG00000117461; ENSG00000051382; ENSG00000105851; ENSG00000121879; ENSG00000145675; ENSG00000141506; ENSG00000105647; ENSG00000171608	9
asthma	Conditioned	LY303511	pops	SET	2	1.99046	1.2855	0.013712	0.0468731	0.446046	0.023282	0.227361	0.0468731	0.446046	48935	LY303511	ENSG00000204256; ENSG00000234704; ENSG00000234507; ENSG00000230678; ENSG00000236227; ENSG00000235307; ENSG00000215077; ENSG00000169925; ENSG00000141867	9
asthma	Conditioned	LY320135	pops	SET	2	-0.761578	-0.62751	-0.0066939	0.762592	1	0.77684	1	0.762592	1	48935	LY320135	ENSG00000134940; ENSG00000118432	2
asthma	Conditioned	LY3202626	pops	SET	2	-1.0654	-0.68285	-0.0072841	0.847082	1	0.85665	1	0.847082	1	48935	LY3202626	ENSG00000131781; ENSG00000186318	2
asthma	Conditioned	LY3410738	pops	SET	2	0.465232	0.31994	0.0034129	0.305611	0.865828	0.32089	0.878328	0.305611	0.865828	48935	LY3410738	ENSG00000182054; ENSG00000177885	2
asthma	Conditioned	LY341495	pops	SET	2	-0.927048	-0.62966	-0.0067168	0.811847	1	0.82304	1	0.811847	1	48935	LY341495	ENSG00000151729; ENSG00000179603; ENSG00000169100; ENSG00000292334; ENSG00000005022	5
asthma	Conditioned	LY344864	pops	SET	8	-2.98043	-1.1041	-0.023551	0.995266	1	0.99856	1	0.995266	1	48935	LY344864	ENSG00000178394; ENSG00000135312; ENSG00000179546; ENSG00000168830; ENSG00000179097; ENSG00000102468; ENSG00000135914; ENSG00000147246; ENSG00000148680	9
asthma	Conditioned	LY377604	pops	SET	3	0.37861	0.2415	0.003155	0.333756	0.891382	0.35249	0.907656	0.333756	0.891382	48935	LY377604	ENSG00000043591; ENSG00000188778; ENSG00000169252	3
asthma	Conditioned	LY379268	pops	SET	3	-0.49617	-0.26235	-0.0034275	0.669478	1	0.69011	1	0.669478	1	48935	LY379268	ENSG00000166825; ENSG00000151729; ENSG00000113262	3
asthma	Conditioned	LY392098	pops	SET	2	-1.88839	-1.472	-0.015702	0.962214	1	0.9705	1	0.962214	1	48935	LY392098	ENSG00000198363; ENSG00000130707; ENSG00000223922; ENSG00000125675	4
asthma	Conditioned	LY393558	pops	SET	4	-2.43561	-1.2151	-0.018329	0.986358	1	0.99256	1	0.986358	1	48935	LY393558	ENSG00000135312; ENSG00000179546; ENSG00000102468; ENSG00000135914	4
asthma	Conditioned	LY395756	pops	SET	2	-0.602317	-0.36857	-0.0039316	0.70853	1	0.72651	1	0.70853	1	48935	LY395756	ENSG00000151729; ENSG00000166825	2
asthma	Conditioned	LY404039	pops	SET	2	-0.755929	-0.55591	-0.00593	0.760771	1	0.77515	1	0.760771	1	48935	LY404039	ENSG00000164082; ENSG00000198822	2
asthma	Conditioned	LY404187	pops	SET	5	-2.25187	-1.1133	-0.018775	0.980685	1	0.98783	1	0.980685	1	48935	LY404187	ENSG00000223922; ENSG00000198363; ENSG00000130707; ENSG00000125675; ENSG00000155511; ENSG00000120251; ENSG00000152578	7
asthma	Conditioned	LY465608	pops	SET	2	-1.21624	-0.95964	-0.010237	0.87936	1	0.88805	1	0.87936	1	48935	LY-465608	ENSG00000248098; ENSG00000110092	2
asthma	Conditioned	LY503430	pops	SET	2	-1.88839	-1.472	-0.015702	0.962214	1	0.9705	1	0.962214	1	48935	LY503430	ENSG00000198363; ENSG00000130707; ENSG00000223922; ENSG00000125675	4
asthma	Conditioned	LY510929	pops	SET	2	-1.21624	-0.95964	-0.010237	0.87936	1	0.88805	1	0.87936	1	48935	LY-510929	ENSG00000248098; ENSG00000110092	2
asthma	Conditioned	LY518674	pops	SET	2	-1.10242	-0.97454	-0.010396	0.855553	1	0.86485	1	0.855553	1	48935	LY-518674	ENSG00000248098; ENSG00000186951	2
asthma	Conditioned	LY97241	pops	SET	2	0.73764	0.41687	0.0044468	0.227645	0.783823	0.23037	0.76359	0.227645	0.783823	48935	LY97241	ENSG00000136881; ENSG00000276559; ENSG00000156273	3
asthma	Conditioned	LYCOBETAINE	pops	SET	3	-1.20753	-0.46404	-0.0060624	0.87765	1	0.88638	1	0.87765	1	48935	LYCOBETAINE	ENSG00000077097; ENSG00000131747; ENSG00000198900	3
asthma	Conditioned	LYCOPENE	pops	SET	5	-1.04059	-0.42834	-0.0072239	0.841161	1	0.85096	1	0.841161	1	48935	LYCOPENE	ENSG00000084207; ENSG00000172817; ENSG00000239672; ENSG00000131759; ENSG00000152266	5
asthma	Conditioned	LYMPHOKINEACTIVATEDKILLERCELLS	pops	SET	9	2.01439	0.55577	0.012574	0.0454336	0.441024	0.021994	0.219221	0.0454336	0.441024	48935	LYMPHOKINE-ACTIVATED_KILLER_CELLS	ENSG00000104432; ENSG00000160255; ENSG00000100448; ENSG00000119888; ENSG00000109471; ENSG00000138685; ENSG00000164136; ENSG00000175445; ENSG00000261857	9
asthma	Conditioned	LYMPHOTOXINALPHA	pops	SET	2	0.0963512	0.071878	0.00076675	0.43515	0.965155	0.46162	0.996883	0.43515	0.965155	48935	LYMPHOTOXIN-&ALPHA;	ENSG00000112242; ENSG00000007968; ENSG00000282899	3
asthma	Conditioned	LYPRESSIN	pops	SET	2	-1.60866	-1.2585	-0.013425	0.937749	1	0.94615	1	0.937749	1	48935	LYPRESSIN	ENSG00000126895; ENSG00000198049; ENSG00000166148	3
asthma	Conditioned	LYS15ARG16LEU27VIP17GRF827NH2	pops	SET	2	0.0361955	0.037466	0.00039966	0.458414	0.979798	0.48556	1	0.458414	0.979798	48935	[LYS15,ARG16,LEU27]VIP-(1-7)/GRF-(8-27)-NH2	ENSG00000095139; ENSG00000078549	2
asthma	Conditioned	LYSCOA	pops	SET	2	0.117924	0.072356	0.00077184	0.426945	0.959828	0.45306	0.990767	0.426945	0.959828	48935	LYS-COA	ENSG00000111087; ENSG00000106571	2
asthma	Conditioned	LYSINE	pops	SET	6	0.181734	0.080263	0.0014828	0.403094	0.944794	0.4279	0.972473	0.403094	0.944794	48935	LYSINE	ENSG00000141646; ENSG00000014257; ENSG00000173612; ENSG00000139514; ENSG00000003989; ENSG00000165349; ENSG00000099960	7
asthma	Conditioned	LYSOPHOSPHATIDYLCHOLINE	pops	SET	4	-0.459688	-0.19762	-0.0029811	0.65554	1	0.67713	1	0.65554	1	48935	LYSOPHOSPHATIDYLCHOLINE	ENSG00000169020; ENSG00000157087; ENSG00000169814; ENSG00000070961	4
asthma	Conditioned	LYSOSOMALALPHAGLUCOSIDASE	pops	SET	3	-0.967669	-0.45225	-0.0059084	0.822738	1	0.83339	1	0.822738	1	48935	LYSOSOMAL_ALPHA-GLUCOSIDASE	ENSG00000171298; ENSG00000291507; ENSG00000257335; ENSG00000282607; ENSG00000003056	5
asthma	Conditioned	LYSOZYME	pops	SET	3	5.73076	3.469	0.045321	0.000362939	0.0626682	5.0875e-09	1.80403e-06	0.000362939	0.0626682	48935	LYSOZYME	ENSG00000171791; ENSG00000154096; ENSG00000111679	3
asthma	Conditioned	LYSZNO2LYSZNO2	pops	SET	2	0.763992	0.43355	0.0046248	0.22094	0.777358	0.22244	0.75385	0.22094	0.777358	48935	LYS[Z(NO2)]-LYS[Z(NO2)]	ENSG00000248333; ENSG00000163406	2
asthma	Conditioned	LYSZNO2PRO	pops	SET	2	0.763992	0.43355	0.0046248	0.22094	0.777358	0.22244	0.75385	0.22094	0.777358	48935	LYS[Z(NO2)]-PRO	ENSG00000248333; ENSG00000163406	2
asthma	Conditioned	LYSZNO2VAL	pops	SET	2	0.763992	0.43355	0.0046248	0.22094	0.777358	0.22244	0.75385	0.22094	0.777358	48935	LYS[Z(NO2)]-VAL	ENSG00000163406; ENSG00000248333	2
asthma	Conditioned	M084	pops	SET	2	1.4512	1.1294	0.012048	0.0949899	0.580171	0.073371	0.438342	0.0949899	0.580171	48935	M084	ENSG00000074370; ENSG00000070961	2
asthma	Conditioned	M1095	pops	SET	3	1.87571	0.98154	0.012823	0.054548	0.475704	0.030357	0.268268	0.054548	0.475704	48935	M-1095	ENSG00000166090; ENSG00000112115; ENSG00000112116	3
asthma	Conditioned	M25	pops	SET	3	-0.148762	-0.055573	-0.00072602	0.531957	1	0.55913	1	0.531957	1	48935	M-25	ENSG00000139549; ENSG00000163501; ENSG00000128602	3
asthma	Conditioned	M2698	pops	SET	6	1.02035	0.39103	0.0072239	0.163466	0.704592	0.15379	0.639181	0.163466	0.704592	48935	M-2698	ENSG00000173486; ENSG00000117020; ENSG00000275199; ENSG00000108443; ENSG00000176102; ENSG00000175634; ENSG00000142208; ENSG00000154639	8
asthma	Conditioned	M3M3FBS	pops	SET	5	2.61891	0.78206	0.013189	0.0203022	0.325734	0.0044143	0.0784364	0.0203022	0.325734	48935	M-3M3FBS	ENSG00000137841; ENSG00000149782; ENSG00000187091; ENSG00000124181; ENSG00000197943	5
asthma	Conditioned	M4205	pops	SET	5	1.67713	0.83199	0.014032	0.0707715	0.522068	0.046767	0.342384	0.0707715	0.522068	48935	M4205	ENSG00000130226; ENSG00000143196; ENSG00000197635; ENSG00000188641; ENSG00000157404	5
asthma	Conditioned	M826	pops	SET	3	-0.244868	-0.14458	-0.0018889	0.57075	1	0.59672	1	0.57075	1	48935	M826	ENSG00000123454; ENSG00000078725; ENSG00000188120; ENSG00000164305	4
asthma	Conditioned	M8891	pops	SET	3	0.480457	0.20049	0.0026192	0.300827	0.860322	0.31546	0.8721	0.300827	0.860322	48935	M8891	ENSG00000134086; ENSG00000111142; ENSG00000134716	3
asthma	Conditioned	MACIMORELIN	pops	SET	2	-0.037964	-0.019605	-0.00020914	0.487536	0.996698	0.51514	1	0.487536	0.996698	48935	MACIMORELIN	ENSG00000121853; ENSG00000157017	2
asthma	Conditioned	MACITENTAN	pops	SET	4	-0.671252	-0.36892	-0.0055652	0.732623	1	0.74896	1	0.732623	1	48935	MACITENTAN	ENSG00000184254; ENSG00000136160; ENSG00000151617; ENSG00000137124	4
asthma	Conditioned	MACROLIDEANTIBIOTIC	pops	SET	3	5.97868	2.4002	0.031357	0.000291336	0.0570535	1.1494e-09	4.97751e-07	0.000291336	0.0570535	48935	MACROLIDE_ANTIBIOTIC	ENSG00000136634; ENSG00000109471; ENSG00000164251	3
asthma	Conditioned	MADOLINA	pops	SET	2	0.128573	0.082451	0.00087953	0.422918	0.957135	0.44885	0.988587	0.422918	0.957135	48935	MADOLIN_A	ENSG00000100030; ENSG00000102882	2
asthma	Conditioned	MADOLINT	pops	SET	2	0.128573	0.082451	0.00087953	0.422918	0.957135	0.44885	0.988587	0.422918	0.957135	48935	MADOLIN_T	ENSG00000102882; ENSG00000100030	2
asthma	Conditioned	MADOLINU	pops	SET	2	0.128573	0.082451	0.00087953	0.422918	0.957135	0.44885	0.988587	0.422918	0.957135	48935	MADOLIN_U	ENSG00000100030; ENSG00000102882	2
asthma	Conditioned	MAFENIDE	pops	SET	6	-3.11145	-1.0737	-0.019837	0.996342	1	0.99907	1	0.996342	1	48935	MAFENIDE	ENSG00000131686; ENSG00000104267; ENSG00000160211; ENSG00000074410; ENSG00000118298; ENSG00000167434; ENSG00000107159	7
asthma	Conditioned	MAFOSFAMIDE	pops	SET	4	2.6782	1.5822	0.023867	0.0187636	0.312737	0.003705	0.0696253	0.0187636	0.312737	48935	MAFOSFAMIDE	ENSG00000170430; ENSG00000203747; ENSG00000162747; ENSG00000125538	4
asthma	Conditioned	MAGNESIUMSULFATE	pops	SET	3	-0.64229	-0.35807	-0.004678	0.722611	1	0.73966	1	0.722611	1	48935	MAGNESIUM SULFATE	ENSG00000133636; ENSG00000170345; ENSG00000087494; ENSG00000232810; ENSG00000204490; ENSG00000228321; ENSG00000228849; ENSG00000228978; ENSG00000223952; ENSG00000230108; ENSG00000206439	11
asthma	Conditioned	MAGNOLOL	pops	SET	4	-1.18127	-0.63159	-0.0095275	0.872401	1	0.88124	1	0.872401	1	48935	MAGNOLOL	ENSG00000115665; ENSG00000112164; ENSG00000022355; ENSG00000132170	4
asthma	Conditioned	MAGROLIMAB	pops	SET	2	0.381085	0.29781	0.0031768	0.33294	0.891308	0.35157	0.90727	0.33294	0.891308	48935	MAGROLIMAB	ENSG00000196776; ENSG00000120217	2
asthma	Conditioned	MAK683	pops	SET	3	0.275093	0.16225	0.0021197	0.369362	0.918151	0.39162	0.944036	0.369362	0.918151	48935	MAK683	ENSG00000162998; ENSG00000117713; ENSG00000074266	3
asthma	Conditioned	MALATHION	pops	SET	2	0.442121	0.36162	0.0038575	0.31296	0.873429	0.3292	0.885845	0.31296	0.873429	48935	MALATHION	ENSG00000159640; ENSG00000087085	2
asthma	Conditioned	MALEICACID	pops	SET	2	-0.374035	-0.29318	-0.0031275	0.622227	1	0.64581	1	0.622227	1	48935	MALEIC_ACID	ENSG00000104964; ENSG00000151376	2
asthma	Conditioned	MALONICACID	pops	SET	2	-1.03587	-0.79787	-0.0085111	0.840015	1	0.84986	1	0.840015	1	48935	MALONIC_ACID	ENSG00000203797; ENSG00000151376	2
asthma	Conditioned	MANIDIPINE	pops	SET	3	-0.74646	-0.47651	-0.0062253	0.757716	1	0.7723	1	0.757716	1	48935	MANIDIPINE	ENSG00000081248; ENSG00000102001; ENSG00000157388; ENSG00000151067; ENSG00000285479	5
asthma	Conditioned	MANNITOL	pops	SET	5	0.340557	0.16453	0.0027748	0.346585	0.901032	0.36672	0.921792	0.346585	0.901032	48935	MANNITOL	ENSG00000175197; ENSG00000100031; ENSG00000100448; ENSG00000112115; ENSG00000172179	5
asthma	Conditioned	MANNOSEBINDINGLECTIN	pops	SET	4	0.542024	0.20695	0.0031219	0.282033	0.841479	0.2939	0.846	0.282033	0.841479	48935	MANNOSE-BINDING_LECTIN	ENSG00000182326; ENSG00000085063; ENSG00000169429; ENSG00000101017	4
asthma	Conditioned	MANOALIDE	pops	SET	2	-2.77976	-1.1864	-0.012656	0.99296	1	0.99728	1	0.99296	1	48935	MANOALIDE	ENSG00000170890; ENSG00000174953; ENSG00000281763	3
asthma	Conditioned	MAP855	pops	SET	2	1.77596	1.3772	0.014691	0.0621526	0.499217	0.037883	0.305201	0.0621526	0.499217	48935	MAP855	ENSG00000169032; ENSG00000157764	2
asthma	Conditioned	MAPK13IN1	pops	SET	2	0.323631	0.23984	0.0025584	0.352423	0.905959	0.37311	0.926465	0.352423	0.905959	48935	MAPK13-IN-1	ENSG00000168036; ENSG00000156711	2
asthma	Conditioned	MARALIXIBAT	pops	SET	4	0.136356	0.059631	0.00089953	0.419995	0.955439	0.44577	0.986066	0.419995	0.955439	48935	MARALIXIBAT	ENSG00000026508; ENSG00000125255; ENSG00000100652; ENSG00000101384	4
asthma	Conditioned	MARAVIROC	pops	SET	2	0.712398	0.53583	0.0057158	0.234213	0.792025	0.23812	0.774119	0.234213	0.792025	48935	MARAVIROC	ENSG00000160791; ENSG00000106258	2
asthma	Conditioned	MARBOSTAT100	pops	SET	2	-1.60419	-0.8444	-0.0090074	0.937266	1	0.94565	1	0.937266	1	48935	MARBOSTAT-100	ENSG00000180447; ENSG00000159131; ENSG00000262473	3
asthma	Conditioned	MARDEPODECT	pops	SET	2	-0.172447	-0.13121	-0.0013997	0.541476	1	0.56846	1	0.541476	1	48935	MARDEPODECT	ENSG00000082293; ENSG00000112541	2
asthma	Conditioned	MARGATOXIN	pops	SET	2	-0.860096	-0.47522	-0.0050693	0.792795	1	0.80513	1	0.792795	1	48935	MARGATOXIN	ENSG00000241837; ENSG00000123191; ENSG00000165240	3
asthma	Conditioned	MARGETUXIMAB	pops	SET	6	0.574612	0.21144	0.0039061	0.272402	0.832293	0.28279	0.832224	0.272402	0.832293	48935	MARGETUXIMAB	ENSG00000163064; ENSG00000141736; ENSG00000065361; ENSG00000143226; ENSG00000072694; ENSG00000203747	6
asthma	Conditioned	MARIJUANA	pops	SET	3	4.89602	1.8199	0.023775	0.000910732	0.0999336	4.9386e-07	7.67208e-05	0.000910732	0.0999336	48935	MARIJUANA	ENSG00000176697; ENSG00000136488; ENSG00000109471	3
asthma	Conditioned	MARIMASTAT	pops	SET	28	-1.24263	-0.25244	-0.010068	0.884415	1	0.89299	1	0.884415	1	48935	MARIMASTAT	ENSG00000187323; ENSG00000262406; ENSG00000137673; ENSG00000137992; ENSG00000011465; ENSG00000167969; ENSG00000151694; ENSG00000156136; ENSG00000137845; ENSG00000105516; ENSG00000100985; ENSG00000149968; ENSG00000087245; ENSG00000196611; ENSG00000166670; ENSG00000099953; ENSG00000275365; ENSG00000137745; ENSG00000157227; ENSG00000102996; ENSG00000156103; ENSG00000198598; ENSG00000123342; ENSG00000137674; ENSG00000154485; ENSG00000215914; ENSG00000125966; ENSG00000008516; ENSG00000167346; ENSG00000137675; ENSG00000271447; ENSG00000278843; ENSG00000118113	33
asthma	Conditioned	MARIZOMIB	pops	SET	19	-2.04399	-0.4303	-0.014141	0.971534	1	0.97951	1	0.971534	1	48935	MARIZOMIB	ENSG00000161057; ENSG00000100804; ENSG00000159377; ENSG00000126067; ENSG00000143106; ENSG00000204264; ENSG00000235715; ENSG00000236443; ENSG00000230669; ENSG00000230034; ENSG00000226201; ENSG00000206298; ENSG00000231631; ENSG00000100902; ENSG00000129084; ENSG00000142507; ENSG00000041357; ENSG00000136930; ENSG00000222028; ENSG00000205220; ENSG00000008018; ENSG00000281184; ENSG00000100567; ENSG00000101182; ENSG00000240065; ENSG00000239836; ENSG00000243067; ENSG00000240118; ENSG00000242711; ENSG00000240508; ENSG00000243958; ENSG00000243594; ENSG00000154611; ENSG00000106588; ENSG00000277791; ENSG00000275903; ENSG00000121335; ENSG00000282673; ENSG00000275517; ENSG00000251655	40
asthma	Conditioned	MART1ANTIGEN	pops	SET	2	2.99237	2.1165	0.022578	0.0122582	0.263435	0.0013861	0.0357747	0.0122582	0.263435	48935	MART-1_ANTIGEN	ENSG00000164400; ENSG00000189403	2
asthma	Conditioned	MARTINOSTAT	pops	SET	4	-0.277763	-0.11698	-0.0017647	0.583993	1	0.6094	1	0.583993	1	48935	MARTINOSTAT	ENSG00000068024; ENSG00000159131; ENSG00000262473; ENSG00000138379; ENSG00000263761; ENSG00000106105	6
asthma	Conditioned	MASITINIB	pops	SET	6	0.673475	0.29742	0.0054947	0.244575	0.804967	0.25033	0.790214	0.244575	0.804967	48935	MASITINIB	ENSG00000157404; ENSG00000254087; ENSG00000101336; ENSG00000134853; ENSG00000068078; ENSG00000113721	6
asthma	Conditioned	MAVACAMTEN	pops	SET	8	-4.19433	-1.2393	-0.026434	0.999431	1	0.99999	1	0.999431	1	48935	MAVACAMTEN	ENSG00000092054; ENSG00000078814; ENSG00000106631; ENSG00000197616; ENSG00000160808; ENSG00000198336; ENSG00000111245; ENSG00000105357	8
asthma	Conditioned	MAVRILIMUMAB	pops	SET	2	4.90827	3.4565	0.036871	0.000896575	0.0990382	4.6409e-07	7.25567e-05	0.000896575	0.0990382	48935	MAVRILIMUMAB	ENSG00000198223; ENSG00000292357; ENSG00000100368; ENSG00000164400	4
asthma	Conditioned	MAXADILAN	pops	SET	2	0.0361955	0.037466	0.00039966	0.458414	0.979798	0.48556	1	0.458414	0.979798	48935	MAXADILAN	ENSG00000095139; ENSG00000078549	2
asthma	Conditioned	MAZINDOL	pops	SET	4	-2.17372	-0.96061	-0.014491	0.977627	1	0.98513	1	0.977627	1	48935	MAZINDOL	ENSG00000103546; ENSG00000254126; ENSG00000172116; ENSG00000142319; ENSG00000276996; ENSG00000108576	6
asthma	Conditioned	MB07803	pops	SET	2	-0.243432	-0.23136	-0.002468	0.570164	1	0.59616	1	0.570164	1	48935	MB-07803	ENSG00000130957; ENSG00000165140	2
asthma	Conditioned	MB28767	pops	SET	4	-2.9527	-1.387	-0.020922	0.994994	1	0.99842	1	0.994994	1	48935	MB-28767	ENSG00000103375; ENSG00000130208; ENSG00000267467; ENSG00000291128; ENSG00000234906	5
asthma	Conditioned	MBX8025	pops	SET	4	-0.648515	-0.33012	-0.0049799	0.724793	1	0.74167	1	0.724793	1	48935	MBX-8025	ENSG00000112033; ENSG00000083123; ENSG00000248098; ENSG00000110092	4
asthma	Conditioned	MC1	pops	SET	8	1.25721	0.45877	0.009786	0.121815	0.634055	0.10435	0.526973	0.121815	0.634055	48935	MC-1	ENSG00000169860; ENSG00000175591; ENSG00000139679; ENSG00000182162; ENSG00000292333; ENSG00000147145; ENSG00000244165; ENSG00000171631; ENSG00000186912; ENSG00000181631; ENSG00000174944; ENSG00000078589; ENSG00000169313	13
asthma	Conditioned	MCC950	pops	SET	2	0.595735	0.45174	0.0048188	0.266316	0.824765	0.27568	0.823892	0.266316	0.824765	48935	MCC950	ENSG00000007174; ENSG00000162711	2
asthma	Conditioned	MCHLOROPHENYLBIGUANIDE	pops	SET	2	-1.11858	-0.88953	-0.0094889	0.859136	1	0.86833	1	0.859136	1	48935	M-CHLOROPHENYLBIGUANIDE	ENSG00000166736; ENSG00000149305	2
asthma	Conditioned	MCNA343	pops	SET	2	-0.749741	-0.39006	-0.0041609	0.758764	1	0.77329	1	0.758764	1	48935	MCN-A-343	ENSG00000090861; ENSG00000129673	2
asthma	Conditioned	MCOPPB	pops	SET	2	-0.0752662	-0.073152	-0.00078033	0.502404	1	0.53	1	0.502404	1	48935	MCOPPB	ENSG00000107282; ENSG00000276497; ENSG00000125510; ENSG00000277044	4
asthma	Conditioned	MCPP	pops	SET	6	-2.75353	-1.1306	-0.020887	0.992597	1	0.99705	1	0.992597	1	48935	MCPP	ENSG00000178394; ENSG00000179546; ENSG00000168830; ENSG00000102468; ENSG00000135914; ENSG00000147246; ENSG00000158748	7
asthma	Conditioned	MCS110	pops	SET	2	2.44017	1.7354	0.018512	0.0258428	0.35593	0.0073454	0.109822	0.0258428	0.35593	48935	MCS-110	ENSG00000184371; ENSG00000182578	2
asthma	Conditioned	MCSF	pops	SET	4	3.1696	1.4177	0.021386	0.00959674	0.24399	0.00076468	0.0238476	0.00959674	0.24399	48935	M-CSF	ENSG00000087088; ENSG00000102575; ENSG00000161638; ENSG00000188641	4
asthma	Conditioned	MDL11939	pops	SET	2	-1.71158	-1.6349	-0.01744	0.948039	1	0.9565	1	0.948039	1	48935	MDL-11939	ENSG00000102468; ENSG00000135914; ENSG00000147246	3
asthma	Conditioned	MDMBFUBINACA	pops	SET	2	1.04466	0.75491	0.0080529	0.158737	0.696944	0.1481	0.62659	0.158737	0.696944	48935	MDMB-FUBINACA	ENSG00000134940; ENSG00000188822	2
asthma	Conditioned	MDX210	pops	SET	2	-0.260686	-0.14625	-0.0015601	0.577104	1	0.60283	1	0.577104	1	48935	MDX-210	ENSG00000141736; ENSG00000150337	2
asthma	Conditioned	MDX447	pops	SET	2	-1.42594	-0.97661	-0.010418	0.91473	1	0.92305	1	0.91473	1	48935	MDX-447	ENSG00000146648; ENSG00000150337	2
asthma	Conditioned	ME0328	pops	SET	3	0.642657	0.28489	0.0037219	0.253053	0.811555	0.26023	0.803937	0.253053	0.811555	48935	ME0328	ENSG00000126266; ENSG00000114353; ENSG00000041880	3
asthma	Conditioned	ME344	pops	SET	41	-1.6614	-0.2315	-0.011168	0.943225	1	0.95168	1	0.943225	1	48935	ME-344	ENSG00000130414; ENSG00000185633; ENSG00000165264; ENSG00000184983; ENSG00000273397; ENSG00000277365; ENSG00000272765; ENSG00000281013; ENSG00000186010; ENSG00000119013; ENSG00000183648; ENSG00000137806; ENSG00000167792; ENSG00000125356; ENSG00000158864; ENSG00000147684; ENSG00000184752; ENSG00000119421; ENSG00000160194; ENSG00000109390; ENSG00000136521; ENSG00000145494; ENSG00000140990; ENSG00000291930; ENSG00000189043; ENSG00000174886; ENSG00000292058; ENSG00000115286; ENSG00000178127; ENSG00000023228; ENSG00000283447; ENSG00000128609; ENSG00000147123; ENSG00000164182; ENSG00000065518; ENSG00000164258; ENSG00000168653; ENSG00000110717; ENSG00000099795; ENSG00000131495; ENSG00000178057; ENSG00000213619; ENSG00000090266; ENSG00000151366; ENSG00000123545; ENSG00000267855; ENSG00000004779; ENSG00000166136; ENSG00000139180; ENSG00000170906; ENSG00000274359; ENSG00000275724; ENSG00000277722; ENSG00000275605; ENSG00000276220; ENSG00000276766; ENSG00000273642; ENSG00000278365; ENSG00000276061; ENSG00000212907; ENSG00000198786; ENSG00000198886; ENSG00000198888; ENSG00000198840; ENSG00000198695; ENSG00000198763	66
asthma	Conditioned	MEBENDAZOLE	pops	SET	2	-2.73333	-1.6093	-0.017166	0.992293	1	0.99686	1	0.992293	1	48935	MEBENDAZOLE	ENSG00000167552; ENSG00000196230; ENSG00000235067; ENSG00000232575; ENSG00000227739; ENSG00000224156; ENSG00000229684; ENSG00000183311; ENSG00000232421; ENSG00000188229	10
asthma	Conditioned	MEBEVERINE	pops	SET	2	-0.554928	-0.35936	-0.0038334	0.69137	1	0.71052	1	0.69137	1	48935	MEBEVERINE	ENSG00000184984; ENSG00000168539	2
asthma	Conditioned	MECAMYLAMINE	pops	SET	10	-1.00527	-0.34328	-0.0081864	0.832428	1	0.84261	1	0.832428	1	48935	MECAMYLAMINE	ENSG00000140836; ENSG00000120903; ENSG00000128272; ENSG00000162772; ENSG00000080644; ENSG00000117971; ENSG00000138435; ENSG00000101204; ENSG00000147434; ENSG00000175344; ENSG00000274542; ENSG00000282088	12
asthma	Conditioned	MECASERMIN	pops	SET	4	0.08422	0.039847	0.00060109	0.439786	0.968103	0.46644	1	0.439786	0.968103	48935	MECASERMIN	ENSG00000149021; ENSG00000115263; ENSG00000140443; ENSG00000108963	4
asthma	Conditioned	MECBOTAMABVEDOTIN	pops	SET	14	-3.54521	-0.83589	-0.023583	0.998404	1	0.9998	1	0.998404	1	48935	MECBOTAMAB VEDOTIN	ENSG00000196230; ENSG00000127824; ENSG00000188229; ENSG00000167552; ENSG00000167553; ENSG00000261456; ENSG00000198033; ENSG00000258947; ENSG00000123416; ENSG00000101162; ENSG00000137285; ENSG00000137267; ENSG00000104833; ENSG00000167601; ENSG00000176014; ENSG00000152086; ENSG00000235067; ENSG00000232575; ENSG00000227739; ENSG00000224156; ENSG00000229684; ENSG00000183311; ENSG00000232421; ENSG00000292120	24
asthma	Conditioned	MECLIZINE	pops	SET	4	-0.274138	-0.12998	-0.0019608	0.582525	1	0.60801	1	0.582525	1	48935	MECLIZINE	ENSG00000116128; ENSG00000105707; ENSG00000143257; ENSG00000196639	4
asthma	Conditioned	MECLOCYCLINESULFOSALICYLATE	pops	SET	2	0.825756	0.43917	0.0046848	0.205825	0.761642	0.20448	0.725931	0.205825	0.761642	48935	MECLOCYCLINE_SULFOSALICYLATE	ENSG00000168028; ENSG00000171421	2
asthma	Conditioned	MECLOFENAMATE	pops	SET	10	-0.852697	-0.22825	-0.0054431	0.790609	1	0.80308	1	0.790609	1	48935	MECLOFENAMATE	ENSG00000012779; ENSG00000275565; ENSG00000205560; ENSG00000157184; ENSG00000186009; ENSG00000176340; ENSG00000095303; ENSG00000073756; ENSG00000118432; ENSG00000075043; ENSG00000281151; ENSG00000184156	12
asthma	Conditioned	MEDETOMIDINE	pops	SET	5	-1.0885	-0.52273	-0.0088158	0.852409	1	0.8618	1	0.852409	1	48935	MEDETOMIDINE	ENSG00000274286; ENSG00000120907; ENSG00000170214; ENSG00000171873; ENSG00000150594; ENSG00000184160	6
asthma	Conditioned	MEDI5117	pops	SET	2	3.28641	3.0628	0.032672	0.0081694	0.232929	0.00050838	0.0177317	0.0081694	0.232929	48935	MEDI-5117	ENSG00000136244; ENSG00000104870	2
asthma	Conditioned	MEDI565	pops	SET	3	4.20698	2.0159	0.026336	0.00228904	0.144945	1.3015e-05	0.0010921	0.00228904	0.144945	48935	MEDI-565	ENSG00000198851; ENSG00000160654; ENSG00000105388	3
asthma	Conditioned	MEDICA16	pops	SET	2	0.344733	0.20725	0.0022108	0.345148	0.900131	0.36515	0.920636	0.345148	0.900131	48935	MEDICA_16	ENSG00000173208; ENSG00000126266	2
asthma	Conditioned	MEDICATION	pops	SET	4	0.428753	0.15177	0.0022895	0.317285	0.878177	0.33405	0.891145	0.317285	0.878177	48935	MEDICATION	ENSG00000147571; ENSG00000101076; ENSG00000148660; ENSG00000176697	4
asthma	Conditioned	MEDROXYPROGESTERONE	pops	SET	7	1.36431	0.49942	0.0099654	0.10626	0.603649	0.086244	0.477616	0.10626	0.603649	48935	MEDROXYPROGESTERONE	ENSG00000138061; ENSG00000082175; ENSG00000087088; ENSG00000196611; ENSG00000106258; ENSG00000157554; ENSG00000091831	7
asthma	Conditioned	MEDRYSONE	pops	SET	2	1.7535	1.3802	0.014723	0.064032	0.505633	0.039771	0.314054	0.064032	0.505633	48935	MEDRYSONE	ENSG00000113580; ENSG00000116711	2
asthma	Conditioned	MEFENAMICACID	pops	SET	4	2.12814	1.136	0.017137	0.0391219	0.417369	0.016667	0.185364	0.0391219	0.417369	48935	MEFENAMIC_ACID	ENSG00000095303; ENSG00000073756; ENSG00000053918; ENSG00000282076; ENSG00000083067	5
asthma	Conditioned	MEFLOQUINE	pops	SET	2	0.604989	0.47073	0.0050215	0.263666	0.821711	0.2726	0.820902	0.263666	0.821711	48935	MEFLOQUINE	ENSG00000165029; ENSG00000183044	2
asthma	Conditioned	MEGESTROL	pops	SET	5	2.26093	1.0351	0.017457	0.0328351	0.389606	0.011886	0.149715	0.0328351	0.389606	48935	MEGESTROL	ENSG00000134460; ENSG00000164136; ENSG00000142515; ENSG00000082175; ENSG00000113580	5
asthma	Conditioned	MEK12INHIBITOR	pops	SET	2	1.29093	0.8374	0.0089328	0.116718	0.624628	0.098373	0.511571	0.116718	0.624628	48935	MEK1/2_INHIBITOR	ENSG00000160113; ENSG00000126934	2
asthma	Conditioned	MEK12INHIBITORFCN159	pops	SET	2	0.839478	0.63227	0.0067446	0.202571	0.756597	0.20061	0.721952	0.202571	0.756597	48935	MEK_1/2_INHIBITOR_FCN-159	ENSG00000213281; ENSG00000157764	2
asthma	Conditioned	MEKINHIBITORI	pops	SET	2	1.26028	0.69072	0.0073681	0.12135	0.633008	0.1038	0.525222	0.12135	0.633008	48935	MEK_INHIBITOR_I	ENSG00000169032; ENSG00000065361	2
asthma	Conditioned	MEKINHIBITORIMM1104	pops	SET	2	0.839478	0.63227	0.0067446	0.202571	0.756597	0.20061	0.721952	0.202571	0.756597	48935	MEK_INHIBITOR_IMM-1-104	ENSG00000157764; ENSG00000213281	2
asthma	Conditioned	MEKINHIBITORPD98059	pops	SET	2	-0.545376	-0.36478	-0.0038912	0.687839	1	0.70725	1	0.687839	1	48935	MEK_INHIBITOR_PD-98059	ENSG00000115263; ENSG00000157168	2
asthma	Conditioned	MEKINHIBITORRO4987655	pops	SET	3	0.746033	0.38038	0.0049694	0.225465	0.781476	0.22783	0.760647	0.225465	0.781476	48935	MEK_INHIBITOR_RO4987655	ENSG00000066468; ENSG00000077782; ENSG00000068078	3
asthma	Conditioned	MELAGATRAN	pops	SET	6	-3.20493	-0.98619	-0.018219	0.99694	1	0.99932	1	0.99694	1	48935	MELAGATRAN	ENSG00000069329; ENSG00000108829; ENSG00000180210; ENSG00000126218; ENSG00000122194; ENSG00000204983; ENSG00000274247	7
asthma	Conditioned	MELANOMAVACCINE	pops	SET	4	2.88999	1.3839	0.020877	0.014105	0.280214	0.0019283	0.0450197	0.014105	0.280214	48935	MELANOMA_VACCINE	ENSG00000185664; ENSG00000120215; ENSG00000164400; ENSG00000077498	4
asthma	Conditioned	MELATONIN	pops	SET	18	0.236365	0.048592	0.0015543	0.383178	0.929683	0.40658	0.956976	0.383178	0.929683	48935	MELATONIN	ENSG00000168412; ENSG00000160870; ENSG00000034510; ENSG00000134640; ENSG00000023909; ENSG00000179094; ENSG00000021461; ENSG00000118702; ENSG00000291972; ENSG00000078018; ENSG00000069667; ENSG00000196433; ENSG00000292336; ENSG00000198668; ENSG00000179218; ENSG00000121053; ENSG00000091831; ENSG00000135914; ENSG00000005381; ENSG00000124588; ENSG00000198963	21
asthma	Conditioned	MELEVODOPA	pops	SET	3	-1.14002	-0.63693	-0.0083211	0.863772	1	0.87285	1	0.863772	1	48935	MELEVODOPA	ENSG00000100299; ENSG00000169676; ENSG00000132437	3
asthma	Conditioned	MELKTI	pops	SET	4	0.0309419	0.016579	0.00025009	0.460455	0.981019	0.48766	1	0.460455	0.981019	48935	MELK-TI	ENSG00000165304; ENSG00000138115; ENSG00000147647; ENSG00000099875	4
asthma	Conditioned	MELOXICAM	pops	SET	6	1.16706	0.45995	0.0084971	0.136452	0.661384	0.1216	0.571167	0.136452	0.661384	48935	MELOXICAM	ENSG00000073756; ENSG00000205560; ENSG00000157184; ENSG00000106258; ENSG00000100243; ENSG00000095303	6
asthma	Conditioned	MELPERONE	pops	SET	2	-1.48107	-1.0172	-0.010851	0.92236	1	0.9307	1	0.92236	1	48935	MELPERONE	ENSG00000149295; ENSG00000102468	2
asthma	Conditioned	MELPHALAN	pops	SET	10	1.15427	0.30624	0.007303	0.138643	0.664729	0.1242	0.577127	0.138643	0.664729	48935	MELPHALAN	ENSG00000158169; ENSG00000167258; ENSG00000170430; ENSG00000178814; ENSG00000104368; ENSG00000111537; ENSG00000124762; ENSG00000163599; ENSG00000117877; ENSG00000103257	10
asthma	Conditioned	MEM1414	pops	SET	2	1.90305	1.0722	0.011437	0.0526197	0.469038	0.028527	0.257509	0.0526197	0.469038	48935	MEM_1414	ENSG00000184588; ENSG00000065989	2
asthma	Conditioned	MEMANTINE	pops	SET	8	-1.93966	-0.59022	-0.01259	0.965573	1	0.97378	1	0.965573	1	48935	MEMANTINE	ENSG00000116032; ENSG00000198785; ENSG00000105464; ENSG00000176884; ENSG00000273079; ENSG00000183454; ENSG00000161509; ENSG00000114200	8
asthma	Conditioned	MEN10376	pops	SET	2	-1.21664	-0.64421	-0.006872	0.87944	1	0.88812	1	0.87944	1	48935	MEN_10376	ENSG00000171885; ENSG00000004700	2
asthma	Conditioned	MENADIONE	pops	SET	13	-2.43499	-0.46221	-0.012567	0.986346	1	0.99255	1	0.986346	1	48935	MENADIONE	ENSG00000138356; ENSG00000242252; ENSG00000126218; ENSG00000180210; ENSG00000057593; ENSG00000101981; ENSG00000115486; ENSG00000181019; ENSG00000124588; ENSG00000115718; ENSG00000184500; ENSG00000126231; ENSG00000167397; ENSG00000196715	14
asthma	Conditioned	MENADIONEBISULFITE	pops	SET	3	-0.458691	-0.1524	-0.001991	0.655163	1	0.67677	1	0.655163	1	48935	MENADIONE-BISULFITE	ENSG00000115486; ENSG00000167397; ENSG00000196715	3
asthma	Conditioned	MENOTROPINS	pops	SET	2	-1.41082	-1.3882	-0.014809	0.912523	1	0.92085	1	0.912523	1	48935	MENOTROPINS	ENSG00000170820; ENSG00000138039	2
asthma	Conditioned	MENTHOL	pops	SET	2	-1.09376	-0.8601	-0.0091749	0.853612	1	0.86296	1	0.853612	1	48935	MENTHOL	ENSG00000104321; ENSG00000144481	2
asthma	Conditioned	MEPACRINE	pops	SET	2	-3.22686	-1.281	-0.013665	0.997068	1	0.99937	1	0.997068	1	48935	MEPACRINE	ENSG00000170890; ENSG00000244734	2
asthma	Conditioned	MEPENZOLATE	pops	SET	5	-0.474698	-0.22917	-0.0038649	0.661296	1	0.68249	1	0.661296	1	48935	MEPENZOLATE	ENSG00000255398; ENSG00000184984; ENSG00000182782; ENSG00000168539; ENSG00000133019	5
asthma	Conditioned	MEPHENTERMINE	pops	SET	8	-0.642513	-0.24677	-0.0052639	0.72269	1	0.73973	1	0.72269	1	48935	MEPHENTERMINE	ENSG00000120907; ENSG00000169252; ENSG00000171873; ENSG00000184160; ENSG00000274286; ENSG00000188778; ENSG00000170214; ENSG00000043591; ENSG00000150594	9
asthma	Conditioned	MEPHENYTOIN	pops	SET	11	-3.06806	-1.0494	-0.026245	0.996013	1	0.99892	1	0.996013	1	48935	MEPHENYTOIN	ENSG00000183873; ENSG00000197408; ENSG00000007314; ENSG00000185313; ENSG00000153253; ENSG00000136546; ENSG00000168356; ENSG00000196876; ENSG00000136531; ENSG00000144285; ENSG00000169432	11
asthma	Conditioned	MEPHOBARBITAL	pops	SET	4	-1.96087	-1.0725	-0.016178	0.966879	1	0.97504	1	0.966879	1	48935	MEPHOBARBITAL	ENSG00000164418; ENSG00000175344; ENSG00000274542; ENSG00000282088; ENSG00000101204; ENSG00000120251	6
asthma	Conditioned	MEPINDOLOL	pops	SET	3	0.37861	0.2415	0.003155	0.333756	0.891382	0.35249	0.907656	0.333756	0.891382	48935	MEPINDOLOL	ENSG00000188778; ENSG00000043591; ENSG00000169252	3
asthma	Conditioned	MEPIVACAINE	pops	SET	10	-3.09201	-1.1117	-0.026512	0.996199	1	0.999	1	0.996199	1	48935	MEPIVACAINE	ENSG00000185313; ENSG00000168356; ENSG00000144285; ENSG00000136546; ENSG00000153253; ENSG00000169432; ENSG00000007314; ENSG00000196876; ENSG00000183873; ENSG00000136531	10
asthma	Conditioned	MEPOLIZUMAB	pops	SET	3	-0.484547	-0.2888	-0.003773	0.665043	1	0.686	1	0.665043	1	48935	MEPOLIZUMAB	ENSG00000134853; ENSG00000145216; ENSG00000113525	3
asthma	Conditioned	MEPROBAMATE	pops	SET	15	-2.68868	-0.78789	-0.023009	0.991591	1	0.99641	1	0.991591	1	48935	MEPROBAMATE	ENSG00000258429; ENSG00000171132; ENSG00000186297; ENSG00000268089; ENSG00000145864; ENSG00000151834; ENSG00000187730; ENSG00000109158; ENSG00000145863; ENSG00000166206; ENSG00000094755; ENSG00000163288; ENSG00000011677; ENSG00000113327; ENSG00000182256; ENSG00000022355; ENSG00000163285; ENSG00000102287	18
asthma	Conditioned	MEPTAZINOL	pops	SET	2	-2.71175	-1.9994	-0.021329	0.991958	1	0.99665	1	0.991958	1	48935	MEPTAZINOL	ENSG00000112038; ENSG00000114200	2
asthma	Conditioned	MERCAPTOPURINE	pops	SET	18	-0.369493	-0.089022	-0.0028476	0.620441	1	0.64412	1	0.620441	1	48935	MERCAPTOPURINE	ENSG00000165704; ENSG00000175003; ENSG00000110090; ENSG00000137860; ENSG00000076685; ENSG00000196735; ENSG00000225890; ENSG00000257473; ENSG00000236418; ENSG00000231823; ENSG00000223793; ENSG00000233192; ENSG00000206301; ENSG00000228284; ENSG00000231526; ENSG00000225103; ENSG00000232062; ENSG00000206305; ENSG00000237541; ENSG00000148842; ENSG00000198077; ENSG00000132740; ENSG00000124713; ENSG00000106348; ENSG00000100344; ENSG00000197506; ENSG00000140718; ENSG00000137364; ENSG00000128059; ENSG00000147224; ENSG00000136159; ENSG00000174669; ENSG00000162692; ENSG00000178035	34
asthma	Conditioned	MERCK60	pops	SET	2	-1.44588	-0.99148	-0.010576	0.917546	1	0.92588	1	0.917546	1	48935	MERCK60	ENSG00000116478; ENSG00000196591	2
asthma	Conditioned	MERETHOXYLLINEPROCAINE	pops	SET	10	-3.09201	-1.1117	-0.026512	0.996199	1	0.999	1	0.996199	1	48935	MERETHOXYLLINE_PROCAINE	ENSG00000144285; ENSG00000183873; ENSG00000007314; ENSG00000136546; ENSG00000136531; ENSG00000169432; ENSG00000153253; ENSG00000168356; ENSG00000196876; ENSG00000185313	10
asthma	Conditioned	MERIMEPODIB	pops	SET	2	3.57333	2.0626	0.022002	0.00549588	0.201454	0.0001768	0.00819708	0.00549588	0.201454	48935	MERIMEPODIB	ENSG00000106348; ENSG00000107485	2
asthma	Conditioned	MESALAMINE	pops	SET	8	2.25825	0.83903	0.017897	0.0329578	0.389627	0.011972	0.15032	0.0329578	0.389627	48935	MESALAMINE	ENSG00000012779; ENSG00000275565; ENSG00000136634; ENSG00000213341; ENSG00000073756; ENSG00000095303; ENSG00000132170; ENSG00000104365; ENSG00000005381	9
asthma	Conditioned	MESMULOGENEANCOVACIVEC	pops	SET	2	5.55445	2.0056	0.021394	0.000432182	0.067353	1.4146e-08	4.19536e-06	0.000432182	0.067353	48935	MESMULOGENE_ANCOVACIVEC	ENSG00000109471; ENSG00000185499	2
asthma	Conditioned	MESORIDAZINE	pops	SET	3	-1.14724	-0.54299	-0.0070939	0.86533	1	0.87435	1	0.86533	1	48935	MESORIDAZINE	ENSG00000134716; ENSG00000102468; ENSG00000149295	3
asthma	Conditioned	MESTINON	pops	SET	2	-1.17259	-1.0372	-0.011064	0.870628	1	0.87952	1	0.870628	1	48935	MESTINON	ENSG00000087085; ENSG00000114200	2
asthma	Conditioned	MESTRANOL	pops	SET	4	-1.83349	-0.94423	-0.014244	0.958275	1	0.96663	1	0.958275	1	48935	MESTRANOL	ENSG00000100031; ENSG00000135744; ENSG00000134200; ENSG00000091831	4
asthma	Conditioned	MESULERGINE	pops	SET	7	-1.57475	-0.67631	-0.013495	0.933965	1	0.94234	1	0.933965	1	48935	MESULERGINE	ENSG00000196136; ENSG00000102468; ENSG00000135914; ENSG00000147246; ENSG00000166736; ENSG00000149305; ENSG00000158748; ENSG00000148680	8
asthma	Conditioned	MESUXIMIDE	pops	SET	3	-0.639888	-0.40622	-0.005307	0.721774	1	0.73887	1	0.721774	1	48935	MESUXIMIDE	ENSG00000196557; ENSG00000006283; ENSG00000100346	3
asthma	Conditioned	METAMFETAMINE	pops	SET	11	-0.542007	-0.13748	-0.0034385	0.686603	1	0.70609	1	0.686603	1	48935	METAMFETAMINE	ENSG00000036565; ENSG00000141480; ENSG00000185046; ENSG00000100151; ENSG00000136750; ENSG00000047579; ENSG00000196517; ENSG00000182346; ENSG00000103546; ENSG00000108576; ENSG00000142319; ENSG00000276996	12
asthma	Conditioned	METARAMINOL	pops	SET	3	-1.37095	-0.87992	-0.011496	0.906466	1	0.9148	1	0.906466	1	48935	METARAMINOL	ENSG00000120907; ENSG00000171873; ENSG00000170214	3
asthma	Conditioned	METATINIB	pops	SET	5	0.117009	0.056108	0.00094626	0.427294	0.960083	0.45343	0.991005	0.427294	0.960083	48935	METATINIB	ENSG00000134769; ENSG00000097007; ENSG00000186716; ENSG00000128052; ENSG00000105976	5
asthma	Conditioned	METELIMUMAB	pops	SET	2	2.5059	1.4015	0.014951	0.0236273	0.341437	0.0061113	0.0972541	0.0236273	0.341437	48935	METELIMUMAB	ENSG00000106799; ENSG00000105329	2
asthma	Conditioned	METENKEFALIN	pops	SET	4	-1.06464	-0.47322	-0.0071385	0.846895	1	0.85647	1	0.846895	1	48935	METENKEFALIN	ENSG00000112038; ENSG00000060491; ENSG00000122375; ENSG00000116329	4
asthma	Conditioned	METERGOLINE	pops	SET	11	-2.87322	-0.90587	-0.022656	0.994145	1	0.99797	1	0.994145	1	48935	METERGOLINE	ENSG00000173083; ENSG00000178394; ENSG00000135312; ENSG00000179546; ENSG00000168830; ENSG00000179097; ENSG00000102468; ENSG00000135914; ENSG00000147246; ENSG00000157219; ENSG00000158748; ENSG00000148680	12
asthma	Conditioned	METFORMIN	pops	SET	63	-2.36099	-0.28091	-0.016789	0.984277	1	0.99088	1	0.984277	1	48935	METFORMIN	ENSG00000162409; ENSG00000115592; ENSG00000181929; ENSG00000131791; ENSG00000106617; ENSG00000111725; ENSG00000183117; ENSG00000172915; ENSG00000142494; ENSG00000164638; ENSG00000163581; ENSG00000146477; ENSG00000142330; ENSG00000167720; ENSG00000105618; ENSG00000277154; ENSG00000277953; ENSG00000274144; ENSG00000277707; ENSG00000275117; ENSG00000274651; ENSG00000274894; ENSG00000276421; ENSG00000275885; ENSG00000165078; ENSG00000275410; ENSG00000276194; ENSG00000148737; ENSG00000135917; ENSG00000180638; ENSG00000118046; ENSG00000065518; ENSG00000123545; ENSG00000004779; ENSG00000198695; ENSG00000136521; ENSG00000109390; ENSG00000137806; ENSG00000147123; ENSG00000110717; ENSG00000165264; ENSG00000139180; ENSG00000115286; ENSG00000147684; ENSG00000178057; ENSG00000198786; ENSG00000125356; ENSG00000186010; ENSG00000184752; ENSG00000090266; ENSG00000119013; ENSG00000099795; ENSG00000198888; ENSG00000178127; ENSG00000198763; ENSG00000128609; ENSG00000198886; ENSG00000174886; ENSG00000168653; ENSG00000119421; ENSG00000023228; ENSG00000213619; ENSG00000131495; ENSG00000170906; ENSG00000185633; ENSG00000198840; ENSG00000158864; ENSG00000167792; ENSG00000115159; ENSG00000140990; ENSG00000212907; ENSG00000130414; ENSG00000166136; ENSG00000164182; ENSG00000184983; ENSG00000160194; ENSG00000189043; ENSG00000183648; ENSG00000267855; ENSG00000151366; ENSG00000145494; ENSG00000164258; ENSG00000076555; ENSG00000291930; ENSG00000292058; ENSG00000273397; ENSG00000277365; ENSG00000272765; ENSG00000281013; ENSG00000274359; ENSG00000275724; ENSG00000277722; ENSG00000275605; ENSG00000276220; ENSG00000276766; ENSG00000273642; ENSG00000278365; ENSG00000276061; ENSG00000283447	99
asthma	Conditioned	METHACHOLINE	pops	SET	6	0.881042	0.34469	0.0063678	0.192994	0.744648	0.18916	0.701466	0.192994	0.744648	48935	METHACHOLINE	ENSG00000169252; ENSG00000133019; ENSG00000181072; ENSG00000180720; ENSG00000128310; ENSG00000159216	6
asthma	Conditioned	METHADONE	pops	SET	17	-2.37117	-0.5669	-0.017623	0.984569	1	0.99113	1	0.984569	1	48935	METHADONE	ENSG00000112038; ENSG00000145708; ENSG00000127948; ENSG00000172156; ENSG00000164128; ENSG00000184470; ENSG00000008405; ENSG00000141052; ENSG00000143257; ENSG00000171234; ENSG00000143217; ENSG00000180176; ENSG00000112294; ENSG00000213908; ENSG00000170558; ENSG00000245573; ENSG00000164129; ENSG00000188486; ENSG00000157542	19
asthma	Conditioned	METHADYLACETATE	pops	SET	2	-2.555	-1.865	-0.019894	0.98914	1	0.99469	1	0.98914	1	48935	METHADYL_ACETATE	ENSG00000112038; ENSG00000122375	2
asthma	Conditioned	METHANTHELINE	pops	SET	3	-0.126197	-0.070636	-0.00092281	0.522875	1	0.55021	1	0.522875	1	48935	METHANTHELINE	ENSG00000184984; ENSG00000168539; ENSG00000113749	3
asthma	Conditioned	METHAQUALONE	pops	SET	13	-3.33109	-1.0885	-0.029595	0.997612	1	0.99957	1	0.997612	1	48935	METHAQUALONE	ENSG00000163285; ENSG00000145864; ENSG00000182256; ENSG00000102287; ENSG00000268089; ENSG00000109158; ENSG00000166206; ENSG00000094755; ENSG00000163288; ENSG00000186297; ENSG00000145863; ENSG00000113327; ENSG00000187730; ENSG00000151834; ENSG00000022355; ENSG00000011677	16
asthma	Conditioned	METHARBITAL	pops	SET	17	-3.87258	-1.088	-0.033823	0.999086	1	0.99995	1	0.999086	1	48935	METHARBITAL	ENSG00000164418; ENSG00000120251; ENSG00000163288; ENSG00000022355; ENSG00000187730; ENSG00000109158; ENSG00000145864; ENSG00000145863; ENSG00000113327; ENSG00000268089; ENSG00000186297; ENSG00000102287; ENSG00000163285; ENSG00000151834; ENSG00000011677; ENSG00000182256; ENSG00000094755; ENSG00000166206; ENSG00000101204; ENSG00000175344; ENSG00000274542; ENSG00000282088	22
asthma	Conditioned	METHAZOLAMIDE	pops	SET	7	-1.84096	-0.58305	-0.011634	0.958828	1	0.96718	1	0.958828	1	48935	METHAZOLAMIDE	ENSG00000168748; ENSG00000133742; ENSG00000167434; ENSG00000118298; ENSG00000171105; ENSG00000291043; ENSG00000204525; ENSG00000237022; ENSG00000233841; ENSG00000228299; ENSG00000225691; ENSG00000206435; ENSG00000206452; ENSG00000234745; ENSG00000224608; ENSG00000223532; ENSG00000232126; ENSG00000206450; ENSG00000228964; ENSG00000104267; ENSG00000074410	21
asthma	Conditioned	METHIONINE	pops	SET	5	-2.01353	-0.98798	-0.016662	0.969906	1	0.97796	1	0.969906	1	48935	METHIONINE	ENSG00000021826; ENSG00000144908; ENSG00000124713; ENSG00000146733; ENSG00000160200	5
asthma	Conditioned	METHOCARBAMOL	pops	SET	2	-0.696859	-0.3379	-0.0036045	0.741333	1	0.75705	1	0.741333	1	48935	METHOCARBAMOL	ENSG00000111640; ENSG00000133742	2
asthma	Conditioned	METHOCTRAMINE	pops	SET	3	-0.93655	-0.7113	-0.0092927	0.814413	1	0.8255	1	0.814413	1	48935	METHOCTRAMINE	ENSG00000196199; ENSG00000197299; ENSG00000187258	3
asthma	Conditioned	METHOHEXITAL	pops	SET	13	-3.33109	-1.0885	-0.029595	0.997612	1	0.99957	1	0.997612	1	48935	METHOHEXITAL	ENSG00000022355; ENSG00000151834; ENSG00000094755; ENSG00000186297; ENSG00000145864; ENSG00000166206; ENSG00000163285; ENSG00000145863; ENSG00000182256; ENSG00000113327; ENSG00000011677; ENSG00000268089; ENSG00000163288; ENSG00000102287; ENSG00000109158; ENSG00000187730	16
asthma	Conditioned	METHOTREXATE	pops	SET	28	1.43473	0.26861	0.010713	0.0970363	0.584405	0.075689	0.445249	0.0970363	0.584405	48935	METHOTREXATE	ENSG00000228716; ENSG00000105398; ENSG00000117090; ENSG00000138363; ENSG00000163221; ENSG00000063438; ENSG00000170558; ENSG00000149742; ENSG00000134539; ENSG00000168065; ENSG00000132199; ENSG00000100014; ENSG00000102452; ENSG00000113318; ENSG00000144642; ENSG00000118596; ENSG00000100504; ENSG00000106991; ENSG00000204592; ENSG00000236632; ENSG00000233904; ENSG00000229252; ENSG00000225201; ENSG00000206493; ENSG00000230254; ENSG00000049768; ENSG00000102466; ENSG00000226124; ENSG00000131196; ENSG00000166589; ENSG00000101096; ENSG00000101132; ENSG00000183337; ENSG00000076351; ENSG00000118503; ENSG00000221957; ENSG00000283870; ENSG00000283882; ENSG00000275938; ENSG00000284408; ENSG00000276885; ENSG00000276465; ENSG00000274714; ENSG00000277078; ENSG00000277345; ENSG00000275351; ENSG00000274957; ENSG00000284307; ENSG00000283779; ENSG00000276154; ENSG00000283846; ENSG00000275353; ENSG00000274406; ENSG00000283727; ENSG00000274947; ENSG00000273526; ENSG00000276395; ENSG00000274807; ENSG00000276209; ENSG00000276254; ENSG00000275731; ENSG00000284264; ENSG00000284244; ENSG00000274324; ENSG00000276634; ENSG00000274921; ENSG00000274533; ENSG00000273931; ENSG00000136689; ENSG00000143546	70
asthma	Conditioned	METHOXAMINE	pops	SET	4	-1.80678	-1.0043	-0.015151	0.956216	1	0.9646	1	0.956216	1	48935	METHOXAMINE	ENSG00000120907; ENSG00000204574; ENSG00000236149; ENSG00000231129; ENSG00000232169; ENSG00000236342; ENSG00000225989; ENSG00000206490; ENSG00000131269; ENSG00000170214; ENSG00000198691; ENSG00000171873	12
asthma	Conditioned	METHOXSALEN	pops	SET	7	-2.25713	-0.74061	-0.014778	0.980872	1	0.98799	1	0.980872	1	48935	METHOXSALEN	ENSG00000101425; ENSG00000255974; ENSG00000006128; ENSG00000140465; ENSG00000140505; ENSG00000197838; ENSG00000160868	7
asthma	Conditioned	METHOXYFLURANE	pops	SET	21	-3.2758	-0.78344	-0.027066	0.997336	1	0.99947	1	0.997336	1	48935	METHOXYFLURANE	ENSG00000081248; ENSG00000196218; ENSG00000099624; ENSG00000109738; ENSG00000268089; ENSG00000145864; ENSG00000166206; ENSG00000163288; ENSG00000163285; ENSG00000022355; ENSG00000113327; ENSG00000145863; ENSG00000109158; ENSG00000151834; ENSG00000187730; ENSG00000145888; ENSG00000182256; ENSG00000094755; ENSG00000186297; ENSG00000102287; ENSG00000011677; ENSG00000017260; ENSG00000155511; ENSG00000111262	24
asthma	Conditioned	METHSCOPOLAMINE	pops	SET	4	-0.697182	-0.38688	-0.0058361	0.741437	1	0.75715	1	0.741437	1	48935	METHSCOPOLAMINE	ENSG00000168539; ENSG00000133019; ENSG00000181072; ENSG00000129673	4
asthma	Conditioned	METHYCLOTHIAZIDE	pops	SET	2	-1.62383	-1.0741	-0.011458	0.939367	1	0.94778	1	0.939367	1	48935	METHYCLOTHIAZIDE	ENSG00000074803; ENSG00000070915	2
asthma	Conditioned	METHYLAMINOLEVULINATE	pops	SET	3	-2.18988	-1.0991	-0.014358	0.978302	1	0.98572	1	0.978302	1	48935	METHYL_AMINOLEVULINATE	ENSG00000066926; ENSG00000150337; ENSG00000235268	3
asthma	Conditioned	METHYLBENZETHONIUM	pops	SET	2	-0.202517	-0.11845	-0.0012636	0.553618	1	0.58024	1	0.553618	1	48935	METHYLBENZETHONIUM	ENSG00000162607; ENSG00000177889	2
asthma	Conditioned	METHYLCELLULOSE	pops	SET	2	1.45885	1.1486	0.012252	0.0940475	0.578266	0.072319	0.434811	0.0940475	0.578266	48935	METHYLCELLULOSE	ENSG00000137801; ENSG00000106546	2
asthma	Conditioned	METHYLCURCUMIN	pops	SET	4	0.837985	0.34261	0.0051683	0.202918	0.756742	0.20103	0.722261	0.202918	0.756742	48935	METHYLCURCUMIN	ENSG00000065361; ENSG00000141736; ENSG00000146648; ENSG00000178568	4
asthma	Conditioned	METHYLDOPA	pops	SET	5	-2.70346	-1.0866	-0.018326	0.99183	1	0.99657	1	0.99183	1	48935	METHYLDOPA	ENSG00000274286; ENSG00000150594; ENSG00000184160; ENSG00000132437; ENSG00000081181; ENSG00000122756	6
asthma	Conditioned	METHYLDOPATE	pops	SET	2	-0.0945126	-0.068378	-0.00072941	0.510137	1	0.53765	1	0.510137	1	48935	METHYLDOPATE	ENSG00000274286; ENSG00000150594; ENSG00000184160	3
asthma	Conditioned	METHYLENEBLUE	pops	SET	15	-1.30337	-0.30981	-0.0090472	0.895398	1	0.90376	1	0.895398	1	48935	METHYLENE_BLUE	ENSG00000087085; ENSG00000090013; ENSG00000100243; ENSG00000145321; ENSG00000005381; ENSG00000158125; ENSG00000189052; ENSG00000110799; ENSG00000152402; ENSG00000061918; ENSG00000164116; ENSG00000171564; ENSG00000140396; ENSG00000124151; ENSG00000084676	15
asthma	Conditioned	METHYLERGONOVINE	pops	SET	6	-0.910309	-0.3804	-0.0070276	0.807199	1	0.81867	1	0.807199	1	48935	METHYLERGONOVINE	ENSG00000184845; ENSG00000135914; ENSG00000168830; ENSG00000179097; ENSG00000102468; ENSG00000147246; ENSG00000138794	7
asthma	Conditioned	METHYLHOMATROPINE	pops	SET	4	-1.76095	-0.86658	-0.013072	0.952445	1	0.96087	1	0.952445	1	48935	METHYLHOMATROPINE	ENSG00000133019; ENSG00000181072; ENSG00000184984; ENSG00000180720	4
asthma	Conditioned	METHYLINOSITOL	pops	SET	3	-2.58385	-1.3666	-0.017854	0.989721	1	0.99511	1	0.989721	1	48935	METHYLINOSITOL	ENSG00000142192; ENSG00000205155; ENSG00000117362	3
asthma	Conditioned	METHYLLYCACONITINE	pops	SET	2	-0.353957	-0.24136	-0.0025746	0.614314	1	0.63831	1	0.614314	1	48935	METHYLLYCACONITINE	ENSG00000128272; ENSG00000175344; ENSG00000274542; ENSG00000282088	4
asthma	Conditioned	METHYLNALTREXONE	pops	SET	5	-2.60437	-1.2121	-0.020442	0.990111	1	0.99539	1	0.990111	1	48935	METHYLNALTREXONE	ENSG00000112038; ENSG00000166603; ENSG00000122375; ENSG00000116329; ENSG00000082556	5
asthma	Conditioned	METHYLNITROSOUREA	pops	SET	8	0.479854	0.13827	0.0029494	0.301024	0.860461	0.31567	0.872215	0.301024	0.860461	48935	METHYLNITROSOUREA	ENSG00000081051; ENSG00000136997; ENSG00000100031; ENSG00000131759; ENSG00000131095; ENSG00000174775; ENSG00000276536; ENSG00000102882; ENSG00000170430	9
asthma	Conditioned	METHYLPHENIDATE	pops	SET	31	-0.683109	-0.12145	-0.0050964	0.736667	1	0.75272	1	0.736667	1	48935	METHYLPHENIDATE	ENSG00000103546; ENSG00000142319; ENSG00000165209; ENSG00000111671; ENSG00000117868; ENSG00000144908; ENSG00000258289; ENSG00000185615; ENSG00000147862; ENSG00000101255; ENSG00000134020; ENSG00000170293; ENSG00000185129; ENSG00000119943; ENSG00000170291; ENSG00000288485; ENSG00000214944; ENSG00000137563; ENSG00000161956; ENSG00000276996; ENSG00000107736; ENSG00000262246; ENSG00000282725; ENSG00000196357; ENSG00000121417; ENSG00000283420; ENSG00000129245; ENSG00000006607; ENSG00000171503; ENSG00000183715; ENSG00000213762; ENSG00000143315; ENSG00000165322; ENSG00000189306; ENSG00000153786	35
asthma	Conditioned	METHYLPREDNISOLONE	pops	SET	7	2.37816	0.97652	0.019485	0.0280857	0.366455	0.0087051	0.122585	0.0280857	0.366455	48935	METHYLPREDNISOLONE	ENSG00000160255; ENSG00000113525; ENSG00000121594; ENSG00000111537; ENSG00000169245; ENSG00000106366; ENSG00000113580	7
asthma	Conditioned	METHYLSAMIDORPHAN	pops	SET	3	-2.3462	-1.3615	-0.017787	0.983834	1	0.99051	1	0.983834	1	48935	METHYLSAMIDORPHAN	ENSG00000112038; ENSG00000116329; ENSG00000082556	3
asthma	Conditioned	METHYPRYLON	pops	SET	13	-3.33109	-1.0885	-0.029595	0.997612	1	0.99957	1	0.997612	1	48935	METHYPRYLON	ENSG00000022355; ENSG00000166206; ENSG00000113327; ENSG00000163288; ENSG00000268089; ENSG00000187730; ENSG00000102287; ENSG00000163285; ENSG00000145864; ENSG00000109158; ENSG00000094755; ENSG00000011677; ENSG00000186297; ENSG00000151834; ENSG00000182256; ENSG00000145863	16
asthma	Conditioned	METHYSERGIDE	pops	SET	11	-1.92255	-0.57044	-0.014267	0.964492	1	0.97272	1	0.964492	1	48935	METHYSERGIDE	ENSG00000148680; ENSG00000147246; ENSG00000178394; ENSG00000135914; ENSG00000135312; ENSG00000179546; ENSG00000168830; ENSG00000179097; ENSG00000102468; ENSG00000157219; ENSG00000158748; ENSG00000138794	12
asthma	Conditioned	METIPRANOLOL	pops	SET	2	0.418911	0.32967	0.0035167	0.320457	0.880926	0.33764	0.893393	0.320457	0.880926	48935	METIPRANOLOL	ENSG00000043591; ENSG00000169252	2
asthma	Conditioned	METITEPINE	pops	SET	10	-3.03731	-1.0014	-0.023882	0.995756	1	0.9988	1	0.995756	1	48935	METITEPINE	ENSG00000178394; ENSG00000135312; ENSG00000179546; ENSG00000168830; ENSG00000179097; ENSG00000102468; ENSG00000135914; ENSG00000147246; ENSG00000157219; ENSG00000158748; ENSG00000148680	11
asthma	Conditioned	METIXENE	pops	SET	5	-1.22202	-0.53554	-0.009032	0.880477	1	0.88914	1	0.880477	1	48935	METIXENE	ENSG00000184984; ENSG00000133019; ENSG00000180720; ENSG00000168539; ENSG00000181072; ENSG00000147246	6
asthma	Conditioned	METLYSBRADYKININ	pops	SET	2	-0.647222	-0.39876	-0.0042537	0.724349	1	0.74125	1	0.724349	1	48935	MET-LYS-BRADYKININ	ENSG00000110881; ENSG00000168398	2
asthma	Conditioned	METOCLOPRAMIDE	pops	SET	11	-0.80871	-0.21282	-0.0053228	0.777383	1	0.79066	1	0.777383	1	48935	METOCLOPRAMIDE	ENSG00000164270; ENSG00000166736; ENSG00000149295; ENSG00000168539; ENSG00000149305; ENSG00000166394; ENSG00000100243; ENSG00000105372; ENSG00000179142; ENSG00000159348; ENSG00000065615	11
asthma	Conditioned	METOCURINE	pops	SET	7	-1.32151	-0.50956	-0.010168	0.898482	1	0.90683	1	0.898482	1	48935	METOCURINE	ENSG00000120903; ENSG00000181072; ENSG00000170175; ENSG00000283946; ENSG00000196811; ENSG00000108556; ENSG00000138435; ENSG00000135902	8
asthma	Conditioned	METOLAZONE	pops	SET	3	-0.0585186	-0.033252	-0.00043441	0.495708	1	0.52333	1	0.495708	1	48935	METOLAZONE	ENSG00000070915; ENSG00000074803; ENSG00000125726	3
asthma	Conditioned	METOPRINE	pops	SET	2	0.0327079	0.021687	0.00023134	0.459762	0.980781	0.48695	1	0.459762	0.980781	48935	METOPRINE	ENSG00000258429; ENSG00000150540	2
asthma	Conditioned	METOPROLOL	pops	SET	11	-1.17248	-0.34301	-0.0085788	0.870608	1	0.87949	1	0.870608	1	48935	METOPROLOL	ENSG00000165061; ENSG00000043591; ENSG00000172061; ENSG00000175398; ENSG00000151475; ENSG00000004939; ENSG00000130340; ENSG00000159640; ENSG00000169252; ENSG00000164128; ENSG00000171873	11
asthma	Conditioned	METOXIBUTROPATE	pops	SET	2	2.61472	1.9082	0.020355	0.020409	0.326036	0.0044688	0.0790317	0.020409	0.326036	48935	METOXIBUTROPATE	ENSG00000095303; ENSG00000073756	2
asthma	Conditioned	METRELEPTIN	pops	SET	5	-2.09769	-0.91946	-0.015507	0.974227	1	0.98203	1	0.974227	1	48935	METRELEPTIN	ENSG00000174697; ENSG00000176619; ENSG00000169692; ENSG00000168000; ENSG00000116678	5
asthma	Conditioned	METRONIDAZOLE	pops	SET	4	1.00515	0.44096	0.0066519	0.166506	0.708722	0.15742	0.647436	0.166506	0.708722	48935	METRONIDAZOLE	ENSG00000136244; ENSG00000100300; ENSG00000138109; ENSG00000160868	4
asthma	Conditioned	METYRAPONE	pops	SET	3	-0.849038	-0.4199	-0.0054857	0.789526	1	0.80206	1	0.789526	1	48935	METYRAPONE	ENSG00000160882; ENSG00000153002; ENSG00000163751	3
asthma	Conditioned	METYROSINE	pops	SET	4	-1.23484	-0.70502	-0.010635	0.882948	1	0.89155	1	0.882948	1	48935	METYROSINE	ENSG00000180176; ENSG00000142319; ENSG00000276996; ENSG00000197919; ENSG00000109424	5
asthma	Conditioned	MEVASTATIN	pops	SET	3	2.26352	1.3214	0.017264	0.0327186	0.389118	0.011806	0.149245	0.0327186	0.389118	48935	MEVASTATIN	ENSG00000057657; ENSG00000187258; ENSG00000113161	3
asthma	Conditioned	MEVIDALEN	pops	SET	2	-1.44496	-1.136	-0.012118	0.917423	1	0.92575	1	0.917423	1	48935	MEVIDALEN	ENSG00000184845; ENSG00000170017	2
asthma	Conditioned	MEVOCICLIB	pops	SET	2	-0.412476	-0.79414	-0.0084714	0.637289	1	0.66	1	0.637289	1	48935	MEVOCICLIB	ENSG00000134058; ENSG00000277273; ENSG00000148730	3
asthma	Conditioned	MEXILETINE	pops	SET	13	-1.82528	-0.55297	-0.015034	0.957649	1	0.96601	1	0.957649	1	48935	MEXILETINE	ENSG00000006128; ENSG00000183873; ENSG00000087088; ENSG00000168356; ENSG00000136546; ENSG00000185313; ENSG00000153253; ENSG00000007314; ENSG00000169432; ENSG00000144285; ENSG00000196876; ENSG00000136531; ENSG00000122861	13
asthma	Conditioned	MEZAGITAMAB	pops	SET	2	-0.611345	-0.47927	-0.0051126	0.711751	1	0.72951	1	0.711751	1	48935	MEZAGITAMAB	ENSG00000004468; ENSG00000137198	2
asthma	Conditioned	MF101	pops	SET	3	-1.7619	-1.0034	-0.013108	0.952527	1	0.96094	1	0.952527	1	48935	MF101	ENSG00000140009; ENSG00000137869; ENSG00000158125	3
asthma	Conditioned	MG132	pops	SET	4	-2.89072	-1.2644	-0.019074	0.994348	1	0.99808	1	0.994348	1	48935	MG-132	ENSG00000008018; ENSG00000281184; ENSG00000172757; ENSG00000126067; ENSG00000100804	5
asthma	Conditioned	MG2	pops	SET	8	-1.48185	-0.48215	-0.010285	0.922457	1	0.9308	1	0.922457	1	48935	MG2+	ENSG00000152234; ENSG00000127412; ENSG00000274348; ENSG00000165125; ENSG00000276971; ENSG00000198626; ENSG00000141505; ENSG00000161944; ENSG00000134780; ENSG00000198838	10
asthma	Conditioned	MG624	pops	SET	3	-0.506595	-0.3157	-0.0041244	0.673431	1	0.69378	1	0.673431	1	48935	MG-624	ENSG00000175344; ENSG00000274542; ENSG00000282088; ENSG00000128383; ENSG00000262156; ENSG00000144579	6
asthma	Conditioned	MGCD265	pops	SET	8	-0.626685	-0.23099	-0.0049272	0.717193	1	0.73456	1	0.717193	1	48935	MGCD-265	ENSG00000167601; ENSG00000105976; ENSG00000037280; ENSG00000102755; ENSG00000128052; ENSG00000091436; ENSG00000120156; ENSG00000164078	8
asthma	Conditioned	MGD009	pops	SET	2	0.408516	0.22988	0.0024522	0.323845	0.883693	0.34145	0.89765	0.323845	0.883693	48935	MGD-009	ENSG00000243955; ENSG00000103855	2
asthma	Conditioned	MGD010	pops	SET	2	5.01404	3.4474	0.036774	0.000784965	0.0918954	2.6934e-07	4.94518e-05	0.000784965	0.0918954	48935	MGD-010	ENSG00000072694; ENSG00000007312	2
asthma	Conditioned	MGS0210	pops	SET	2	-0.755929	-0.55591	-0.00593	0.760771	1	0.77515	1	0.760771	1	48935	MGS-0210	ENSG00000164082; ENSG00000198822	2
asthma	Conditioned	MIANSERIN	pops	SET	11	-2.65218	-0.86347	-0.021596	0.99098	1	0.996	1	0.99098	1	48935	MIANSERIN	ENSG00000044574; ENSG00000164270; ENSG00000120907; ENSG00000170214; ENSG00000171873; ENSG00000196639; ENSG00000113749; ENSG00000102468; ENSG00000135914; ENSG00000147246; ENSG00000158748; ENSG00000148680	12
asthma	Conditioned	MIBAMPATOR	pops	SET	3	-1.36272	-0.87123	-0.011382	0.905179	1	0.91351	1	0.905179	1	48935	MIBAMPATOR	ENSG00000155511; ENSG00000120251; ENSG00000152578; ENSG00000125675	4
asthma	Conditioned	MIBEFRADIL	pops	SET	22	-1.89826	-0.35526	-0.012562	0.962883	1	0.97116	1	0.962883	1	48935	MIBEFRADIL	ENSG00000177105; ENSG00000108561; ENSG00000115963; ENSG00000196557; ENSG00000131100; ENSG00000071553; ENSG00000155366; ENSG00000143878; ENSG00000033627; ENSG00000100346; ENSG00000006283; ENSG00000131620; ENSG00000151067; ENSG00000285479; ENSG00000157388; ENSG00000102001; ENSG00000081248; ENSG00000067191; ENSG00000165995; ENSG00000167535; ENSG00000182389; ENSG00000175294; ENSG00000166762; ENSG00000152705; ENSG00000188782	25
asthma	Conditioned	MICONAZOLE	pops	SET	3	-1.51304	-0.66943	-0.0087457	0.926493	1	0.93486	1	0.926493	1	48935	MICONAZOLE	ENSG00000142185; ENSG00000127412; ENSG00000274348; ENSG00000160870	4
asthma	Conditioned	MICROCYSTINLR	pops	SET	2	-1.0953	-0.98195	-0.010475	0.853961	1	0.8633	1	0.853961	1	48935	MICROCYSTIN-LR	ENSG00000110169; ENSG00000172531	2
asthma	Conditioned	MICROPARTICLEMDPBACTERIALDNACONTAININGMIS416	pops	SET	2	-0.854103	-0.59888	-0.0063884	0.79103	1	0.80347	1	0.79103	1	48935	MICROPARTICLE_MDP/BACTERIAL_DNA-CONTAINING_MIS416	ENSG00000239732; ENSG00000167207	2
asthma	Conditioned	MIDAFOTEL	pops	SET	4	-1.12529	-0.43831	-0.0066119	0.860579	1	0.86976	1	0.860579	1	48935	MIDAFOTEL	ENSG00000183454; ENSG00000273079; ENSG00000161509; ENSG00000105464	4
asthma	Conditioned	MIDAZOLAM	pops	SET	17	-2.56737	-0.65283	-0.020295	0.989396	1	0.99487	1	0.989396	1	48935	MIDAZOLAM	ENSG00000113327; ENSG00000022355; ENSG00000145864; ENSG00000102287; ENSG00000094755; ENSG00000187730; ENSG00000163285; ENSG00000151834; ENSG00000145863; ENSG00000163288; ENSG00000182256; ENSG00000186297; ENSG00000268089; ENSG00000109158; ENSG00000011677; ENSG00000166206; ENSG00000127948; ENSG00000141867; ENSG00000204256; ENSG00000234704; ENSG00000234507; ENSG00000230678; ENSG00000236227; ENSG00000235307; ENSG00000215077; ENSG00000137948; ENSG00000143549	27
asthma	Conditioned	MIDODRINE	pops	SET	3	-1.37095	-0.87992	-0.011496	0.906466	1	0.9148	1	0.906466	1	48935	MIDODRINE	ENSG00000120907; ENSG00000170214; ENSG00000171873	3
asthma	Conditioned	MIDOMAFETAMINE	pops	SET	6	-3.04299	-1.236	-0.022835	0.995803	1	0.99883	1	0.995803	1	48935	MIDOMAFETAMINE	ENSG00000103546; ENSG00000108576; ENSG00000142319; ENSG00000197408; ENSG00000165646; ENSG00000135914; ENSG00000276996	7
asthma	Conditioned	MIDOSTAURIN	pops	SET	20	2.73877	0.62926	0.021216	0.0172857	0.302043	0.0030872	0.0619148	0.0172857	0.302043	48935	MIDOSTAURIN	ENSG00000157404; ENSG00000110395; ENSG00000122025; ENSG00000163558; ENSG00000150457; ENSG00000181163; ENSG00000184304; ENSG00000152953; ENSG00000067606; ENSG00000113721; ENSG00000163932; ENSG00000115825; ENSG00000128052; ENSG00000171132; ENSG00000166501; ENSG00000126583; ENSG00000154229; ENSG00000027075; ENSG00000134853; ENSG00000065675	20
asthma	Conditioned	MIFEPRISTONE	pops	SET	8	0.79514	0.25524	0.0054446	0.213217	0.768921	0.21327	0.738648	0.213217	0.768921	48935	MIFEPRISTONE	ENSG00000108688; ENSG00000068976; ENSG00000081051; ENSG00000128342; ENSG00000090402; ENSG00000082175; ENSG00000113580; ENSG00000169083; ENSG00000144852	9
asthma	Conditioned	MIGALASTAT	pops	SET	2	-1.13531	-0.71376	-0.0076139	0.86276	1	0.87187	1	0.86276	1	48935	MIGALASTAT	ENSG00000102393; ENSG00000126945; ENSG00000257017; ENSG00000177628; ENSG00000262446	5
asthma	Conditioned	MIGLITOL	pops	SET	5	0.129567	0.058922	0.00099371	0.422541	0.9571	0.44846	0.988442	0.422541	0.9571	48935	MIGLITOL	ENSG00000257335; ENSG00000282607; ENSG00000171298; ENSG00000291507; ENSG00000141448; ENSG00000089597; ENSG00000214013	7
asthma	Conditioned	MIGLUSTAT	pops	SET	3	0.0932654	0.043596	0.00056956	0.43635	0.965872	0.46285	0.998282	0.43635	0.965872	48935	MIGLUSTAT	ENSG00000148154; ENSG00000156413; ENSG00000089597	3
asthma	Conditioned	MILADEMETAN	pops	SET	3	0.323021	0.20246	0.002645	0.352624	0.906125	0.37334	0.926465	0.352624	0.906125	48935	MILADEMETAN	ENSG00000135679; ENSG00000171094; ENSG00000143924	3
asthma	Conditioned	MILAMELINE	pops	SET	2	-0.749741	-0.39006	-0.0041609	0.758764	1	0.77329	1	0.758764	1	48935	MILAMELINE	ENSG00000129673; ENSG00000090861	2
asthma	Conditioned	MILATAXEL	pops	SET	14	-4.16234	-0.99072	-0.027952	0.999407	1	0.99998	1	0.999407	1	48935	MILATAXEL	ENSG00000166402; ENSG00000152086; ENSG00000167553; ENSG00000167552; ENSG00000104833; ENSG00000196230; ENSG00000261456; ENSG00000188229; ENSG00000137267; ENSG00000137285; ENSG00000127824; ENSG00000101162; ENSG00000123416; ENSG00000258947; ENSG00000176014; ENSG00000198033; ENSG00000235067; ENSG00000232575; ENSG00000227739; ENSG00000224156; ENSG00000229684; ENSG00000183311; ENSG00000232421; ENSG00000292120	24
asthma	Conditioned	MILATUZUMAB	pops	SET	2	-0.313526	-0.18741	-0.0019992	0.598262	1	0.62306	1	0.598262	1	48935	MILATUZUMAB	ENSG00000019582; ENSG00000144230	2
asthma	Conditioned	MILCICLIB	pops	SET	9	-1.23146	-0.35944	-0.0081321	0.882305	1	0.89092	1	0.882305	1	48935	MILCICLIB	ENSG00000135446; ENSG00000123374; ENSG00000151247; ENSG00000148730; ENSG00000114867; ENSG00000147889; ENSG00000170312; ENSG00000198400; ENSG00000134058; ENSG00000277273	10
asthma	Conditioned	MILNACIPRAN	pops	SET	7	-2.23926	-0.79975	-0.015958	0.980226	1	0.98742	1	0.980226	1	48935	MILNACIPRAN	ENSG00000108576; ENSG00000010278; ENSG00000103546; ENSG00000178394; ENSG00000139915; ENSG00000150594; ENSG00000172116	7
asthma	Conditioned	MILNACIPRANHYDROCHLORIDE	pops	SET	2	-2.05014	-1.1211	-0.011959	0.971856	1	0.97981	1	0.971856	1	48935	MILNACIPRAN_HYDROCHLORIDE	ENSG00000108576; ENSG00000103546	2
asthma	Conditioned	MILODISTIM	pops	SET	2	4.57968	3.6021	0.038424	0.00137789	0.11788	2.3463e-06	0.000272076	0.00137789	0.11788	48935	MILODISTIM	ENSG00000198223; ENSG00000292357; ENSG00000081237; ENSG00000262418; ENSG00000136997	5
asthma	Conditioned	MILRINONE	pops	SET	8	0.195385	0.065366	0.0013943	0.398073	0.940534	0.42255	0.969208	0.398073	0.940534	48935	MILRINONE	ENSG00000172572; ENSG00000065989; ENSG00000049089; ENSG00000138735; ENSG00000092758; ENSG00000112280; ENSG00000186642; ENSG00000152270	8
asthma	Conditioned	MILTEFOSINE	pops	SET	3	-1.06908	-0.38398	-0.0050164	0.847928	1	0.85747	1	0.847928	1	48935	MILTEFOSINE	ENSG00000164400; ENSG00000232810; ENSG00000204490; ENSG00000228321; ENSG00000228849; ENSG00000228978; ENSG00000223952; ENSG00000230108; ENSG00000206439; ENSG00000170890; ENSG00000176102	11
asthma	Conditioned	MILTIRONE	pops	SET	4	-1.06292	-0.43417	-0.0065495	0.846498	1	0.85609	1	0.846498	1	48935	MILTIRONE	ENSG00000156711; ENSG00000188130; ENSG00000112062; ENSG00000185386	4
asthma	Conditioned	MIMOSINE	pops	SET	4	-1.78526	-0.60656	-0.0091499	0.954469	1	0.96288	1	0.954469	1	48935	MIMOSINE	ENSG00000108691; ENSG00000176974; ENSG00000284320; ENSG00000182199; ENSG00000077498	5
asthma	Conditioned	MINAPRINE	pops	SET	7	-1.75783	-0.65089	-0.012988	0.952176	1	0.9606	1	0.952176	1	48935	MINAPRINE	ENSG00000135914; ENSG00000102468; ENSG00000189221; ENSG00000147246; ENSG00000168539; ENSG00000184845; ENSG00000087085; ENSG00000149295; ENSG00000108576	9
asthma	Conditioned	MINIMISEDRELAXIN3ANALOGUE2	pops	SET	2	0.968875	0.50801	0.0054191	0.173876	0.720459	0.16631	0.663599	0.173876	0.720459	48935	MINIMISED_RELAXIN-3_ANALOGUE_2	ENSG00000198931; ENSG00000142515	2
asthma	Conditioned	MINIMISEDRELAXIN3ANALOGUE3	pops	SET	2	0.968875	0.50801	0.0054191	0.173876	0.720459	0.16631	0.663599	0.173876	0.720459	48935	MINIMISED_RELAXIN-3_ANALOGUE_3	ENSG00000142515; ENSG00000198931	2
asthma	Conditioned	MINOCYCLINE	pops	SET	3	0.366131	0.17344	0.0022658	0.33793	0.894302	0.35714	0.912119	0.33793	0.894302	48935	MINOCYCLINE	ENSG00000234745; ENSG00000224608; ENSG00000223532; ENSG00000232126; ENSG00000206450; ENSG00000228964; ENSG00000164251; ENSG00000171421; ENSG00000168028	9
asthma	Conditioned	MINODRONICACID	pops	SET	4	3.45762	1.7563	0.026493	0.00643677	0.21442	0.0002733	0.0113338	0.00643677	0.21442	48935	MINODRONIC_ACID	ENSG00000106605; ENSG00000160683; ENSG00000160752; ENSG00000152904	4
asthma	Conditioned	MINOXIDIL	pops	SET	8	-0.905718	-0.27436	-0.0058524	0.8059	1	0.81745	1	0.8059	1	48935	MINOXIDIL	ENSG00000151704; ENSG00000196502; ENSG00000289755; ENSG00000110680; ENSG00000069431; ENSG00000187486; ENSG00000121361; ENSG00000177807; ENSG00000095303	9
asthma	Conditioned	MINUSBREMAZOCINE	pops	SET	3	-0.314978	-0.13848	-0.0018091	0.598841	1	0.62361	1	0.598841	1	48935	(-)-BREMAZOCINE	ENSG00000164978; ENSG00000120868; ENSG00000175336	3
asthma	Conditioned	MINUSCYCLAZOCINE	pops	SET	3	-0.314978	-0.13848	-0.0018091	0.598841	1	0.62361	1	0.598841	1	48935	(-)-CYCLAZOCINE	ENSG00000120868; ENSG00000164978; ENSG00000175336	3
asthma	Conditioned	MINUSENGLERINA	pops	SET	2	1.4512	1.1294	0.012048	0.0949899	0.580171	0.073371	0.438342	0.0949899	0.580171	48935	(-)-ENGLERIN_A	ENSG00000070961; ENSG00000074370	2
asthma	Conditioned	MINUSROLIPRAM	pops	SET	6	3.37176	1.1465	0.02118	0.00724595	0.224702	0.0003745	0.0142784	0.00724595	0.224702	48935	(-)-ROLIPRAM	ENSG00000005339; ENSG00000065989; ENSG00000184588; ENSG00000105650; ENSG00000285188; ENSG00000113448; ENSG00000138735	7
asthma	Conditioned	MINUSSBAYK8644	pops	SET	3	-1.5802	-0.99584	-0.01301	0.93459	1	0.94296	1	0.93459	1	48935	(-)-(S)-BAYK8644	ENSG00000157388; ENSG00000155097; ENSG00000131100; ENSG00000102001	4
asthma	Conditioned	MINUSSTEPHOLIDINE	pops	SET	2	-1.05894	-0.72728	-0.0077582	0.845549	1	0.85518	1	0.845549	1	48935	(-)-STEPHOLIDINE	ENSG00000184845; ENSG00000149295; ENSG00000101986	3
asthma	Conditioned	MIPOMERSEN	pops	SET	2	-0.0816006	-0.050146	-0.00053492	0.504964	1	0.53252	1	0.504964	1	48935	MIPOMERSEN	ENSG00000084674; ENSG00000291544; ENSG00000130164	3
asthma	Conditioned	MIPSAGARGIN	pops	SET	4	0.796326	0.33464	0.0050481	0.212925	0.768908	0.21293	0.738255	0.212925	0.768908	48935	MIPSAGARGIN	ENSG00000086205; ENSG00000174437; ENSG00000196296; ENSG00000074370	4
asthma	Conditioned	MIRABEGRON	pops	SET	5	0.184652	0.086805	0.001464	0.40202	0.943822	0.42675	0.971665	0.40202	0.943822	48935	MIRABEGRON	ENSG00000060971; ENSG00000159842; ENSG00000278741; ENSG00000276016; ENSG00000188778; ENSG00000175164; ENSG00000281879; ENSG00000043591; ENSG00000169252	9
asthma	Conditioned	MIRIKIZUMAB	pops	SET	3	0.808493	0.4836	0.0063179	0.209981	0.76634	0.20941	0.73343	0.209981	0.76634	48935	MIRIKIZUMAB	ENSG00000110944; ENSG00000113302; ENSG00000168811	3
asthma	Conditioned	MIROGABALIN	pops	SET	2	-0.512163	-0.37413	-0.003991	0.675518	1	0.69573	1	0.675518	1	48935	MIROGABALIN	ENSG00000153956; ENSG00000007402	2
asthma	Conditioned	MIRTAZAPINE	pops	SET	8	-0.0563088	-0.020002	-0.00042665	0.494814	1	0.52245	1	0.494814	1	48935	MIRTAZAPINE	ENSG00000069482; ENSG00000139287; ENSG00000174697; ENSG00000178188; ENSG00000029725; ENSG00000184160; ENSG00000147246; ENSG00000150594; ENSG00000102468; ENSG00000274286	10
asthma	Conditioned	MIRVETUXIMABSORAVTANSINE	pops	SET	15	-2.61803	-0.58767	-0.017162	0.99037	1	0.99557	1	0.99037	1	48935	MIRVETUXIMAB_SORAVTANSINE	ENSG00000110195; ENSG00000173917; ENSG00000196230; ENSG00000188229; ENSG00000198033; ENSG00000137285; ENSG00000176014; ENSG00000123416; ENSG00000104833; ENSG00000101162; ENSG00000127824; ENSG00000258947; ENSG00000167553; ENSG00000152086; ENSG00000261456; ENSG00000167552; ENSG00000137267; ENSG00000235067; ENSG00000232575; ENSG00000227739; ENSG00000224156; ENSG00000229684; ENSG00000183311; ENSG00000232421; ENSG00000292120	25
asthma	Conditioned	MISONIDAZOLE	pops	SET	3	-2.23647	-1.1701	-0.015287	0.980123	1	0.98734	1	0.980123	1	48935	MISONIDAZOLE	ENSG00000084207; ENSG00000158125; ENSG00000104687	3
asthma	Conditioned	MISOPROSTOL	pops	SET	8	1.2211	0.44934	0.0095848	0.127456	0.644187	0.11103	0.5443	0.127456	0.644187	48935	MISOPROSTOL	ENSG00000103375; ENSG00000160013; ENSG00000050628; ENSG00000125257; ENSG00000134538; ENSG00000130208; ENSG00000291128; ENSG00000125384; ENSG00000171522	9
asthma	Conditioned	MISTLETOEEXTRACT	pops	SET	2	6.08762	2.6136	0.02788	0.000261894	0.0550034	5.8589e-10	2.89601e-07	0.000261894	0.0550034	48935	MISTLETOE_EXTRACT	ENSG00000109471; ENSG00000112062	2
asthma	Conditioned	MIT1	pops	SET	2	-2.70674	-1.4444	-0.015407	0.991879	1	0.9966	1	0.991879	1	48935	MIT1	ENSG00000118137; ENSG00000158874	2
asthma	Conditioned	MITAPIVAT	pops	SET	3	0.0162917	0.0073702	9.6288e-05	0.466191	0.985489	0.4935	1	0.466191	0.985489	48935	MITAPIVAT	ENSG00000187837; ENSG00000124575; ENSG00000143627; ENSG00000262785	4
asthma	Conditioned	MITIGLINIDE	pops	SET	4	-0.660598	-0.299	-0.0045104	0.728952	1	0.74556	1	0.728952	1	48935	MITIGLINIDE	ENSG00000177807; ENSG00000006071; ENSG00000187486; ENSG00000132170	4
asthma	Conditioned	MITIGLINIDECALCIUMDIHYDRATE	pops	SET	2	-0.855754	-0.56164	-0.0059912	0.791497	1	0.80393	1	0.791497	1	48935	MITIGLINIDE_CALCIUM_DIHYDRATE	ENSG00000006071; ENSG00000187486	2
asthma	Conditioned	MITIPERSTAT	pops	SET	2	0.445276	0.2498	0.0026647	0.311963	0.872218	0.32806	0.885668	0.311963	0.872218	48935	MITIPERSTAT	ENSG00000005381; ENSG00000196371	2
asthma	Conditioned	MITOFLAXONE	pops	SET	3	2.2471	1.2326	0.016103	0.0334355	0.392159	0.012324	0.152871	0.0334355	0.392159	48935	MITOFLAXONE	ENSG00000166825; ENSG00000164400; ENSG00000110799	3
asthma	Conditioned	MITOGENACTIVATEDPROTEINKINASEINHIBITOR	pops	SET	5	1.68019	0.7685	0.012961	0.0704957	0.521656	0.046468	0.341019	0.0704957	0.521656	48935	MITOGEN-ACTIVATED_PROTEIN_KINASE_INHIBITOR	ENSG00000110092; ENSG00000170345; ENSG00000204305; ENSG00000229058; ENSG00000234729; ENSG00000231268; ENSG00000230514; ENSG00000206320; ENSG00000237405; ENSG00000125538; ENSG00000175197; ENSG00000124762	12
asthma	Conditioned	MITOGLITAZONE	pops	SET	3	1.27343	0.62743	0.008197	0.119327	0.628982	0.10144	0.51995	0.119327	0.628982	48935	MITOGLITAZONE	ENSG00000132170; ENSG00000213639; ENSG00000171105	3
asthma	Conditioned	MITOMYCIN	pops	SET	11	-1.55478	-0.36413	-0.009107	0.931644	1	0.93999	1	0.931644	1	48935	MITOMYCIN	ENSG00000189052; ENSG00000100079; ENSG00000110799; ENSG00000198650; ENSG00000115008; ENSG00000228716; ENSG00000111057; ENSG00000158169; ENSG00000005471; ENSG00000172817; ENSG00000083093	11
asthma	Conditioned	MITOTANE	pops	SET	5	-0.57278	-0.23185	-0.0039102	0.697884	1	0.7166	1	0.697884	1	48935	MITOTANE	ENSG00000197408; ENSG00000140459; ENSG00000288362; ENSG00000160882; ENSG00000158516; ENSG00000091831	6
asthma	Conditioned	MITOXANTRONE	pops	SET	5	-0.431837	-0.1568	-0.0026445	0.644842	1	0.66707	1	0.644842	1	48935	MITOXANTRONE	ENSG00000179133; ENSG00000168505; ENSG00000158089; ENSG00000288705; ENSG00000169057; ENSG00000131747; ENSG00000152601	7
asthma	Conditioned	MIVACURIUM	pops	SET	8	-1.717	-0.62571	-0.013347	0.948532	1	0.957	1	0.948532	1	48935	MIVACURIUM	ENSG00000120903; ENSG00000114200; ENSG00000181072; ENSG00000170175; ENSG00000135902; ENSG00000108556; ENSG00000138435; ENSG00000196811; ENSG00000283946	9
asthma	Conditioned	MIVAVOTINIB	pops	SET	4	0.0916872	0.05088	0.00076752	0.436953	0.966351	0.46347	0.998675	0.436953	0.966351	48935	MIVAVOTINIB	ENSG00000137714; ENSG00000182580; ENSG00000147647; ENSG00000165025	4
asthma	Conditioned	MIVEBRESIB	pops	SET	2	-0.0339135	-0.02009	-0.00021431	0.48593	0.995878	0.51353	1	0.48593	0.995878	48935	MIVEBRESIB	ENSG00000187957; ENSG00000243364	2
asthma	Conditioned	MIZOLASTINE	pops	SET	2	0.353347	0.24423	0.0026053	0.342227	0.897951	0.36192	0.917123	0.342227	0.897951	48935	MIZOLASTINE	ENSG00000196639; ENSG00000123505	2
asthma	Conditioned	MIZORIBINE	pops	SET	3	0.305401	0.14589	0.0019059	0.358707	0.910701	0.38004	0.932006	0.358707	0.910701	48935	MIZORIBINE	ENSG00000106348; ENSG00000163655; ENSG00000178035	3
asthma	Conditioned	MK0249	pops	SET	2	-0.493101	-0.35164	-0.003751	0.668308	1	0.68903	1	0.668308	1	48935	MK-0249	ENSG00000101180; ENSG00000125363; ENSG00000123505	3
asthma	Conditioned	MK0354	pops	SET	3	-0.843397	-0.61164	-0.0079907	0.787855	1	0.80049	1	0.787855	1	48935	MK-0354	ENSG00000182782; ENSG00000104537; ENSG00000255398	3
asthma	Conditioned	MK0359	pops	SET	3	-0.776692	-0.42767	-0.0055873	0.767381	1	0.78133	1	0.767381	1	48935	MK-0359	ENSG00000111799; ENSG00000123500; ENSG00000204248; ENSG00000223699; ENSG00000227801; ENSG00000230930; ENSG00000235708; ENSG00000232541; ENSG00000206290; ENSG00000060718	10
asthma	Conditioned	MK0752	pops	SET	5	-0.295351	-0.1071	-0.0018063	0.59103	1	0.61614	1	0.59103	1	48935	MK-0752	ENSG00000148400; ENSG00000134250; ENSG00000117362; ENSG00000135821; ENSG00000138613	5
asthma	Conditioned	MK0767	pops	SET	4	-1.12193	-0.58845	-0.0088768	0.859851	1	0.86905	1	0.859851	1	48935	MK-0767	ENSG00000186951; ENSG00000132170; ENSG00000248098; ENSG00000110092	4
asthma	Conditioned	MK0873	pops	SET	5	2.67878	0.95504	0.016107	0.0187488	0.312737	0.0036985	0.0696002	0.0187488	0.312737	48935	MK-0873	ENSG00000123500; ENSG00000184588; ENSG00000105650; ENSG00000285188; ENSG00000113448; ENSG00000065989	6
asthma	Conditioned	MK0893	pops	SET	4	-0.501333	-0.25019	-0.0037741	0.671442	1	0.69193	1	0.671442	1	48935	MK-0893	ENSG00000215644; ENSG00000288269; ENSG00000163295; ENSG00000078549; ENSG00000163286	5
asthma	Conditioned	MK1029	pops	SET	2	1.1098	0.70864	0.0075593	0.146498	0.678647	0.13355	0.596503	0.146498	0.678647	48935	MK-1029	ENSG00000183134; ENSG00000168229	2
asthma	Conditioned	MK1064	pops	SET	2	0.208897	0.14937	0.0015934	0.393152	0.936899	0.41726	0.964896	0.393152	0.936899	48935	MK-1064	ENSG00000166313; ENSG00000034053; ENSG00000276495	3
asthma	Conditioned	MK1775	pops	SET	3	0.338342	0.1502	0.0019622	0.347338	0.901649	0.36756	0.922649	0.347338	0.901649	48935	MK-1775	ENSG00000166483; ENSG00000109670; ENSG00000263528; ENSG00000183735	4
asthma	Conditioned	MK2201	pops	SET	3	2.10728	0.93795	0.012254	0.0401977	0.421757	0.017554	0.191264	0.0401977	0.421757	48935	MK-2201	ENSG00000105221; ENSG00000142208; ENSG00000117020; ENSG00000275199	4
asthma	Conditioned	MK2206	pops	SET	5	1.09628	0.39418	0.0066478	0.148944	0.682231	0.13649	0.602974	0.148944	0.682231	48935	MK-2206	ENSG00000117020; ENSG00000275199; ENSG00000105221; ENSG00000142208; ENSG00000176102; ENSG00000173486; ENSG00000077152; ENSG00000228476	8
asthma	Conditioned	MK2461	pops	SET	14	-0.407234	-0.10628	-0.0029984	0.635251	1	0.65807	1	0.635251	1	48935	MK-2461	ENSG00000153208; ENSG00000134769; ENSG00000105976; ENSG00000077782; ENSG00000066468; ENSG00000068078; ENSG00000102755; ENSG00000122025; ENSG00000037280; ENSG00000128052; ENSG00000164078; ENSG00000198400; ENSG00000148053; ENSG00000113721	14
asthma	Conditioned	MK2894	pops	SET	2	0.996942	0.82167	0.008765	0.168144	0.711407	0.15941	0.650956	0.168144	0.711407	48935	MK-2894	ENSG00000103375; ENSG00000171522	2
asthma	Conditioned	MK3207	pops	SET	2	-0.904688	-0.59419	-0.0063384	0.80561	1	0.81718	1	0.80561	1	48935	MK3207	ENSG00000064989; ENSG00000110680	2
asthma	Conditioned	MK3697	pops	SET	3	-0.158506	-0.095199	-0.0012437	0.535839	1	0.56297	1	0.535839	1	48935	MK-3697	ENSG00000137252; ENSG00000034053; ENSG00000276495; ENSG00000166313	4
asthma	Conditioned	MK5046	pops	SET	4	-0.992658	-0.51379	-0.0077506	0.82926	1	0.83955	1	0.82926	1	48935	MK-5046	ENSG00000120437; ENSG00000075239; ENSG00000108684; ENSG00000102239; ENSG00000126010; ENSG00000135577	6
asthma	Conditioned	MK5108	pops	SET	6	0.726952	0.23317	0.0043076	0.230418	0.787135	0.23364	0.767772	0.230418	0.787135	48935	MK-5108	ENSG00000087586; ENSG00000104529; ENSG00000273594; ENSG00000254772; ENSG00000167658; ENSG00000178999; ENSG00000105146	7
asthma	Conditioned	MK571	pops	SET	3	-1.75374	-0.68324	-0.0089261	0.951812	1	0.96025	1	0.951812	1	48935	MK-571	ENSG00000023839; ENSG00000103222; ENSG00000278183; ENSG00000135409; ENSG00000173198	5
asthma	Conditioned	MK6096	pops	SET	4	-0.984626	-0.53862	-0.0081251	0.827187	1	0.83759	1	0.827187	1	48935	MK-6096	ENSG00000121764; ENSG00000137252; ENSG00000166313; ENSG00000034053; ENSG00000276495	5
asthma	Conditioned	MK6592	pops	SET	3	0.0929644	0.040182	0.00052495	0.43647	0.966062	0.46297	0.998345	0.43647	0.966062	48935	MK-6592	ENSG00000087586; ENSG00000105146; ENSG00000178999	3
asthma	Conditioned	MK683	pops	SET	2	0.250441	0.18186	0.00194	0.378168	0.926359	0.40112	0.95256	0.378168	0.926359	48935	MK6-83	ENSG00000055732; ENSG00000164904	2
asthma	Conditioned	MK6913	pops	SET	2	-0.912008	-0.61245	-0.0065332	0.807673	1	0.81911	1	0.807673	1	48935	MK-6913	ENSG00000091831; ENSG00000140009	2
asthma	Conditioned	MK7145	pops	SET	2	-0.432791	-0.34371	-0.0036664	0.645203	1	0.66741	1	0.645203	1	48935	MK-7145	ENSG00000002330; ENSG00000139352	2
asthma	Conditioned	MK7622	pops	SET	2	-0.0606739	-0.043505	-0.00046408	0.496569	1	0.52419	1	0.496569	1	48935	MK-7622	ENSG00000168539; ENSG00000114771	2
asthma	Conditioned	MK8033	pops	SET	2	0.968926	0.66573	0.0071016	0.173865	0.720459	0.1663	0.663599	0.173865	0.720459	48935	MK-8033	ENSG00000105976; ENSG00000164078	2
asthma	Conditioned	MK8245	pops	SET	3	-0.303284	-0.23399	-0.0030569	0.594204	1	0.61916	1	0.594204	1	48935	MK-8245	ENSG00000099194; ENSG00000111700; ENSG00000134538	3
asthma	Conditioned	MK8353	pops	SET	4	0.135156	0.064325	0.00097035	0.420442	0.955835	0.44624	0.986278	0.420442	0.955835	48935	MK-8353	ENSG00000213281; ENSG00000044115; ENSG00000102882; ENSG00000100030	4
asthma	Conditioned	MK8719	pops	SET	2	3.03977	1.2353	0.013178	0.0114738	0.257564	0.0011853	0.0323478	0.0114738	0.257564	48935	MK-8719	ENSG00000198408; ENSG00000160883	2
asthma	Conditioned	MK8776	pops	SET	3	0.123519	0.054005	0.00070555	0.424835	0.958324	0.45085	0.989652	0.424835	0.958324	48935	MK-8776	ENSG00000161960; ENSG00000149554; ENSG00000123374	3
asthma	Conditioned	MK8777	pops	SET	3	-1.36272	-0.87123	-0.011382	0.905179	1	0.91351	1	0.905179	1	48935	MK-8777	ENSG00000155511; ENSG00000152578; ENSG00000120251; ENSG00000125675	4
asthma	Conditioned	MK912	pops	SET	3	0.902862	0.51604	0.0067417	0.188095	0.739656	0.18331	0.691511	0.188095	0.739656	48935	MK-912	ENSG00000143322; ENSG00000150594; ENSG00000002726	3
asthma	Conditioned	MKC1	pops	SET	25	2.33189	0.42536	0.016032	0.0298746	0.37437	0.0098593	0.133167	0.0298746	0.37437	48935	MKC-1	ENSG00000133704; ENSG00000196497; ENSG00000285248; ENSG00000205339; ENSG00000117408; ENSG00000198700; ENSG00000086200; ENSG00000125508; ENSG00000136573; ENSG00000134853; ENSG00000122025; ENSG00000077782; ENSG00000160867; ENSG00000254087; ENSG00000000938; ENSG00000111816; ENSG00000066468; ENSG00000176105; ENSG00000113721; ENSG00000068078; ENSG00000087586; ENSG00000010810; ENSG00000197122; ENSG00000182866; ENSG00000101336; ENSG00000128052; ENSG00000291971; ENSG00000285369	28
asthma	Conditioned	ML10302	pops	SET	4	-1.75334	-0.98052	-0.014791	0.95178	1	0.96022	1	0.95178	1	48935	ML10302	ENSG00000166736; ENSG00000149305; ENSG00000164270; ENSG00000171428	4
asthma	Conditioned	ML130	pops	SET	2	-1.53143	-1.0607	-0.011315	0.928788	1	0.93717	1	0.928788	1	48935	ML130	ENSG00000185800; ENSG00000138346	2
asthma	Conditioned	ML167	pops	SET	2	0.823347	0.41514	0.0044284	0.206391	0.762498	0.20516	0.727101	0.206391	0.762498	48935	ML167	ENSG00000113240; ENSG00000105204; ENSG00000281320	3
asthma	Conditioned	ML193	pops	SET	2	2.22447	1.6843	0.017967	0.0344329	0.396558	0.013065	0.158614	0.0344329	0.396558	48935	ML193	ENSG00000138031; ENSG00000135898	2
asthma	Conditioned	ML204	pops	SET	3	0.198733	0.12673	0.0016557	0.396839	0.939401	0.42124	0.96843	0.396839	0.939401	48935	ML204	ENSG00000074370; ENSG00000070961; ENSG00000133107; ENSG00000072315	4
asthma	Conditioned	ML213	pops	SET	2	-1.03615	-0.71283	-0.007604	0.840083	1	0.84993	1	0.840083	1	48935	ML213	ENSG00000160862; ENSG00000117013	2
asthma	Conditioned	ML218	pops	SET	4	-1.25763	-0.63924	-0.0096429	0.887203	1	0.89573	1	0.887203	1	48935	ML218	ENSG00000071553; ENSG00000033627; ENSG00000196557; ENSG00000006283; ENSG00000100346	5
asthma	Conditioned	ML297	pops	SET	2	-0.882217	-0.49016	-0.0052287	0.799244	1	0.81116	1	0.799244	1	48935	ML297	ENSG00000101440; ENSG00000162989	2
asthma	Conditioned	ML315	pops	SET	4	-2.42046	-1.1625	-0.017537	0.985958	1	0.99225	1	0.985958	1	48935	ML315	ENSG00000139610; ENSG00000197561; ENSG00000277571; ENSG00000066629; ENSG00000107105	5
asthma	Conditioned	ML324	pops	SET	2	2.10144	1.231	0.013131	0.0405124	0.422917	0.017811	0.193212	0.0405124	0.422917	48935	ML324	ENSG00000168546; ENSG00000197421; ENSG00000066135	3
asthma	Conditioned	ML3403	pops	SET	4	-1.61699	-0.60267	-0.0090912	0.938645	1	0.94705	1	0.938645	1	48935	ML3403	ENSG00000160868; ENSG00000185386; ENSG00000188130; ENSG00000112062	4
asthma	Conditioned	ML347	pops	SET	5	0.824507	0.38347	0.0064672	0.206126	0.762236	0.20484	0.726612	0.206126	0.762236	48935	ML347	ENSG00000079805; ENSG00000130816; ENSG00000115170; ENSG00000139567; ENSG00000107779	5
asthma	Conditioned	ML365	pops	SET	2	-0.598641	-0.4474	-0.0047726	0.70723	1	0.72529	1	0.70723	1	48935	ML365	ENSG00000171303; ENSG00000169427	2
asthma	Conditioned	ML786	pops	SET	2	2.54773	1.6333	0.017423	0.0223384	0.335727	0.0054255	0.0896041	0.0223384	0.335727	48935	ML786	ENSG00000157764; ENSG00000132155	2
asthma	Conditioned	ML9	pops	SET	2	-1.5454	-1.2045	-0.012849	0.930515	1	0.93887	1	0.930515	1	48935	ML9	ENSG00000157087; ENSG00000137672	2
asthma	Conditioned	MLN0128	pops	SET	13	3.59902	0.81435	0.02214	0.00530221	0.198323	0.00016015	0.00756461	0.00530221	0.198323	48935	MLN0128	ENSG00000198793; ENSG00000121879; ENSG00000171608; ENSG00000105851; ENSG00000147889; ENSG00000105662; ENSG00000160741; ENSG00000164327; ENSG00000204673; ENSG00000119487; ENSG00000167965; ENSG00000141564; ENSG00000155792	13
asthma	Conditioned	MLN1117	pops	SET	3	0.465299	0.25705	0.0033581	0.305589	0.865828	0.32087	0.878323	0.305589	0.865828	48935	MLN1117	ENSG00000121879; ENSG00000051382; ENSG00000105379	3
asthma	Conditioned	MLN2704	pops	SET	14	-3.67928	-0.8682	-0.024495	0.998731	1	0.99988	1	0.998731	1	48935	MLN-2704	ENSG00000086205; ENSG00000198033; ENSG00000101162; ENSG00000137285; ENSG00000127824; ENSG00000196230; ENSG00000104833; ENSG00000167553; ENSG00000167552; ENSG00000258947; ENSG00000137267; ENSG00000188229; ENSG00000152086; ENSG00000176014; ENSG00000123416; ENSG00000261456; ENSG00000235067; ENSG00000232575; ENSG00000227739; ENSG00000224156; ENSG00000229684; ENSG00000183311; ENSG00000232421; ENSG00000292120	24
asthma	Conditioned	MLN8054	pops	SET	2	1.71047	1.0015	0.010683	0.0677505	0.515226	0.043604	0.330818	0.0677505	0.515226	48935	MLN8054	ENSG00000087586; ENSG00000149269	2
asthma	Conditioned	MLSA1	pops	SET	3	1.68555	0.93676	0.012238	0.0699976	0.520434	0.045951	0.339413	0.0699976	0.520434	48935	ML_SA1	ENSG00000055732; ENSG00000164904; ENSG00000153898	3
asthma	Conditioned	MM111	pops	SET	4	0.615546	0.25214	0.0038035	0.260654	0.818456	0.2691	0.816848	0.260654	0.818456	48935	MM-111	ENSG00000065361; ENSG00000141736; ENSG00000163064; ENSG00000172269	4
asthma	Conditioned	MM121	pops	SET	4	0.0503414	0.022706	0.00034252	0.452901	0.976099	0.47993	1	0.452901	0.976099	48935	MM-121	ENSG00000065361; ENSG00000157168; ENSG00000146648; ENSG00000172269	4
asthma	Conditioned	MM151	pops	SET	2	0.704329	0.38736	0.0041321	0.236321	0.794752	0.24062	0.777313	0.236321	0.794752	48935	MM-151	ENSG00000146648; ENSG00000065361; ENSG00000204348; ENSG00000225682; ENSG00000236765; ENSG00000224313; ENSG00000206346; ENSG00000234798	8
asthma	Conditioned	MMP13TRACER18F5J	pops	SET	2	-1.02447	-0.69922	-0.0074588	0.837184	1	0.84719	1	0.837184	1	48935	MMP13_TRACER__[18F]5J	ENSG00000167969; ENSG00000011465	2
asthma	Conditioned	MNK1INHIBITOR	pops	SET	3	0.545096	0.26381	0.0034465	0.281107	0.84119	0.29285	0.844305	0.281107	0.84119	48935	MNK1_INHIBITOR	ENSG00000196482; ENSG00000079277; ENSG00000099875	3
asthma	Conditioned	MOCETINOSTAT	pops	SET	9	3.31999	0.86778	0.019633	0.00779508	0.229868	0.00045105	0.0163135	0.00779508	0.229868	48935	MOCETINOSTAT	ENSG00000196591; ENSG00000171720; ENSG00000147099; ENSG00000048052; ENSG00000108840; ENSG00000094631; ENSG00000068024; ENSG00000061273; ENSG00000163517; ENSG00000100429; ENSG00000116478	11
asthma	Conditioned	MODAFINIL	pops	SET	2	-1.4567	-1.1458	-0.012223	0.919053	1	0.92739	1	0.919053	1	48935	MODAFINIL	ENSG00000171873; ENSG00000142319; ENSG00000276996	3
asthma	Conditioned	MODIFIEDVACCINIAANKARABAVARIANNORDIC	pops	SET	2	-0.499812	-0.33149	-0.0035361	0.670873	1	0.69139	1	0.670873	1	48935	MODIFIED_VACCINIA_ANKARA-BAVARIAN_NORDIC	ENSG00000014257; ENSG00000142515	2
asthma	Conditioned	MODIMELANOTIDE	pops	SET	2	-1.14788	-0.77079	-0.0082223	0.865468	1	0.87448	1	0.865468	1	48935	MODIMELANOTIDE	ENSG00000258839; ENSG00000124089	2
asthma	Conditioned	MOEXIPRIL	pops	SET	2	0.928266	0.68002	0.007254	0.182463	0.731873	0.17664	0.680085	0.182463	0.731873	48935	MOEXIPRIL	ENSG00000159640; ENSG00000167657; ENSG00000130234	3
asthma	Conditioned	MOFAROTENE	pops	SET	5	0.552073	0.2924	0.0049314	0.279051	0.839682	0.29045	0.841464	0.279051	0.839682	48935	MOFAROTENE	ENSG00000143171; ENSG00000131759; ENSG00000077092; ENSG00000172819; ENSG00000204231; ENSG00000231321; ENSG00000227322; ENSG00000228333; ENSG00000235712; ENSG00000206289; ENSG00000186350	11
asthma	Conditioned	MOLIDUSTAT	pops	SET	5	-1.10151	-0.46389	-0.0078236	0.855348	1	0.86465	1	0.855348	1	48935	MOLIDUSTAT	ENSG00000129521; ENSG00000119973; ENSG00000135766; ENSG00000269858; ENSG00000125522; ENSG00000277339	6
asthma	Conditioned	MOLINDONE	pops	SET	3	-1.0526	-0.58975	-0.0077048	0.844035	1	0.85373	1	0.844035	1	48935	MOLINDONE	ENSG00000149295; ENSG00000102468; ENSG00000196639	3
asthma	Conditioned	MOMETASONE	pops	SET	4	2.08993	0.98954	0.014927	0.0411413	0.425813	0.01832	0.196458	0.0411413	0.425813	48935	MOMETASONE	ENSG00000026508; ENSG00000113580; ENSG00000172156; ENSG00000106211	4
asthma	Conditioned	MONALIZUMAB	pops	SET	2	-0.600409	-0.59656	-0.0063637	0.707855	1	0.72588	1	0.707855	1	48935	MONALIZUMAB	ENSG00000134545; ENSG00000154478	2
asthma	Conditioned	MONOAMINEOXIDASEINHIBITOR	pops	SET	5	0.00936749	0.0035233	5.9421e-05	0.468927	0.987263	0.49626	1	0.468927	0.987263	48935	MONOAMINE_OXIDASE_INHIBITOR	ENSG00000150471; ENSG00000104722; ENSG00000143819; ENSG00000197948; ENSG00000168209	5
asthma	Conditioned	MONOCILLINI	pops	SET	2	-2.77068	-1.7253	-0.018405	0.992835	1	0.9972	1	0.992835	1	48935	MONOCILLIN_I	ENSG00000080824; ENSG00000096384	2
asthma	Conditioned	MONOMETHYLFUMARATE	pops	SET	5	2.03767	0.91461	0.015425	0.0440729	0.436492	0.020801	0.211621	0.0440729	0.436492	48935	MONOMETHYL_FUMARATE	ENSG00000160255; ENSG00000164400; ENSG00000005844; ENSG00000079999; ENSG00000104537	5
asthma	Conditioned	MONTELUKAST	pops	SET	8	0.548305	0.18468	0.0039395	0.280148	0.840859	0.29174	0.843079	0.280148	0.840859	48935	MONTELUKAST	ENSG00000173198; ENSG00000012779; ENSG00000275565; ENSG00000288702; ENSG00000154975; ENSG00000111144; ENSG00000213316; ENSG00000283887; ENSG00000069431; ENSG00000138115; ENSG00000185274; ENSG00000171843	12
asthma	Conditioned	MONTEPLASE	pops	SET	2	-1.42358	-0.82603	-0.0088115	0.914385	1	0.9227	1	0.914385	1	48935	MONTEPLASE	ENSG00000122194; ENSG00000104368	2
asthma	Conditioned	MORACINM	pops	SET	2	-0.383999	-0.27853	-0.0029711	0.626154	1	0.6495	1	0.626154	1	48935	MORACIN_M	ENSG00000070388; ENSG00000161800	2
asthma	Conditioned	MORICIZINE	pops	SET	10	-3.09201	-1.1117	-0.026512	0.996199	1	0.999	1	0.996199	1	48935	MORICIZINE	ENSG00000183873; ENSG00000168356; ENSG00000136531; ENSG00000007314; ENSG00000136546; ENSG00000153253; ENSG00000185313; ENSG00000169432; ENSG00000144285; ENSG00000196876	10
asthma	Conditioned	MORIN	pops	SET	6	0.44755	0.15082	0.0027863	0.311236	0.871449	0.32724	0.88437	0.311236	0.871449	48935	MORIN	ENSG00000165029; ENSG00000128271; ENSG00000140009; ENSG00000169710; ENSG00000143384; ENSG00000197891	6
asthma	Conditioned	MORONICACID	pops	SET	2	0.877045	0.68941	0.0073541	0.193887	0.74549	0.19024	0.703073	0.193887	0.74549	48935	MORONIC_ACID	ENSG00000187258; ENSG00000196396	2
asthma	Conditioned	MORPHINEGLUCURONIDE	pops	SET	2	-1.0748	-0.7577	-0.0080827	0.84926	1	0.85876	1	0.84926	1	48935	MORPHINE_GLUCURONIDE	ENSG00000122375; ENSG00000108846	2
asthma	Conditioned	MORUSINOL	pops	SET	2	0.67555	0.3052	0.0032557	0.243991	0.803915	0.24967	0.7892	0.243991	0.803915	48935	MORUSINOL	ENSG00000173039; ENSG00000120948	2
asthma	Conditioned	MOSAPRIDE	pops	SET	7	-2.09573	-0.91198	-0.018198	0.974136	1	0.98194	1	0.974136	1	48935	MOSAPRIDE	ENSG00000186090; ENSG00000178084; ENSG00000164270; ENSG00000171428; ENSG00000186038; ENSG00000166736; ENSG00000149305	7
asthma	Conditioned	MOSUNETUZUMAB	pops	SET	5	6.71905	2.9029	0.048958	0.000140128	0.04124	9.4562e-12	8.48791e-09	0.000140128	0.04124	48935	MOSUNETUZUMAB	ENSG00000171766; ENSG00000101958; ENSG00000167286; ENSG00000198851; ENSG00000160654; ENSG00000156738	6
asthma	Conditioned	MOTESANIB	pops	SET	7	-1.36678	-0.55896	-0.011153	0.905812	1	0.91415	1	0.905812	1	48935	MOTESANIB	ENSG00000128052; ENSG00000165731; ENSG00000037280; ENSG00000102755; ENSG00000113721; ENSG00000157404; ENSG00000134853	7
asthma	Conditioned	MOTEXAFINGADOLINIUM	pops	SET	7	-2.18349	-0.788	-0.015724	0.978039	1	0.98549	1	0.978039	1	48935	MOTEXAFIN_GADOLINIUM	ENSG00000126432; ENSG00000198431; ENSG00000167325; ENSG00000048392; ENSG00000171848; ENSG00000184470; ENSG00000197763	7
asthma	Conditioned	MOXETUMOMABPASUDOTOX	pops	SET	3	1.59976	0.86904	0.011353	0.0783144	0.539478	0.054836	0.372443	0.0783144	0.539478	48935	MOXETUMOMAB_PASUDOTOX	ENSG00000168243; ENSG00000012124; ENSG00000167658	3
asthma	Conditioned	MOXIFLOXACIN	pops	SET	3	-0.916404	-0.42764	-0.0055868	0.808892	1	0.82026	1	0.808892	1	48935	MOXIFLOXACIN	ENSG00000055118; ENSG00000241635; ENSG00000275385; ENSG00000278006; ENSG00000278167; ENSG00000131747	6
asthma	Conditioned	MOXISYLYTE	pops	SET	5	-1.0885	-0.52273	-0.0088158	0.852409	1	0.8618	1	0.852409	1	48935	MOXISYLYTE	ENSG00000171873; ENSG00000120907; ENSG00000184160; ENSG00000274286; ENSG00000170214; ENSG00000150594	6
asthma	Conditioned	MOXONIDINE	pops	SET	5	0.395431	0.18694	0.0031527	0.328187	0.887676	0.34627	0.902445	0.328187	0.887676	48935	MOXONIDINE	ENSG00000010322; ENSG00000002726; ENSG00000143322; ENSG00000150594; ENSG00000274286; ENSG00000184160	6
asthma	Conditioned	MOZAVAPTAN	pops	SET	4	-1.08048	-0.59784	-0.0090184	0.85057	1	0.86003	1	0.85057	1	48935	MOZAVAPTAN	ENSG00000103569; ENSG00000091262; ENSG00000275331; ENSG00000166148; ENSG00000198049; ENSG00000126895	6
asthma	Conditioned	MP412	pops	SET	2	1.40918	0.86374	0.0092138	0.100311	0.591482	0.079403	0.457437	0.100311	0.591482	48935	MP-412	ENSG00000146648; ENSG00000141736	2
asthma	Conditioned	MPA	pops	SET	7	2.32408	0.66522	0.013274	0.0301886	0.375516	0.010066	0.135115	0.0301886	0.375516	48935	MPA	ENSG00000026103; ENSG00000170890; ENSG00000178562; ENSG00000157168; ENSG00000026508; ENSG00000025708; ENSG00000164400	7
asthma	Conditioned	MPA08	pops	SET	2	2.32474	1.4133	0.015076	0.0301627	0.375516	0.010052	0.135095	0.0301627	0.375516	48935	MP-A08	ENSG00000179639; ENSG00000291905; ENSG00000186431; ENSG00000275970; ENSG00000276985; ENSG00000276858; ENSG00000275269; ENSG00000284061; ENSG00000275136; ENSG00000283750; ENSG00000273738; ENSG00000275564; ENSG00000278415; ENSG00000274580	14
asthma	Conditioned	MPDT	pops	SET	2	-0.312039	-0.24179	-0.0025793	0.597658	1	0.62249	1	0.597658	1	48935	MPDT	ENSG00000156006; ENSG00000196136	2
asthma	Conditioned	MPEP	pops	SET	3	-2.32856	-1.4479	-0.018915	0.983281	1	0.99005	1	0.983281	1	48935	MPEP	ENSG00000169100; ENSG00000292334; ENSG00000005022; ENSG00000152822; ENSG00000124493; ENSG00000168959	6
asthma	Conditioned	MPI0479605	pops	SET	3	-0.698442	-0.44592	-0.0058256	0.741857	1	0.75754	1	0.741857	1	48935	MPI-0479605	ENSG00000168036; ENSG00000160867; ENSG00000112742	3
asthma	Conditioned	MPPG	pops	SET	2	-0.310343	-0.23677	-0.0025257	0.596992	1	0.62185	1	0.596992	1	48935	MPPG	ENSG00000179603; ENSG00000113262	2
asthma	Conditioned	MPS1IN1	pops	SET	3	-0.698442	-0.44592	-0.0058256	0.741857	1	0.75754	1	0.741857	1	48935	MPS1-IN-1	ENSG00000160867; ENSG00000168036; ENSG00000112742	3
asthma	Conditioned	MRE2029F20	pops	SET	2	0.307272	0.16683	0.0017796	0.358053	0.910408	0.37932	0.931127	0.358053	0.910408	48935	MRE_2029F20	ENSG00000183044; ENSG00000107331	2
asthma	Conditioned	MRE269	pops	SET	3	-1.91873	-0.90616	-0.011838	0.964244	1	0.97248	1	0.964244	1	48935	MRE-269	ENSG00000103375; ENSG00000110245; ENSG00000130208	3
asthma	Conditioned	MRE3008F20	pops	SET	2	0.307272	0.16683	0.0017796	0.358053	0.910408	0.37932	0.931127	0.358053	0.910408	48935	MRE_3008F20	ENSG00000107331; ENSG00000183044	2
asthma	Conditioned	MRK016	pops	SET	6	-0.534543	-0.23831	-0.0044026	0.683828	1	0.70351	1	0.683828	1	48935	MRK016	ENSG00000143437; ENSG00000137486; ENSG00000133794; ENSG00000022355; ENSG00000151834; ENSG00000011677; ENSG00000186297	7
asthma	Conditioned	MRS1041	pops	SET	2	0.656987	0.48234	0.0051453	0.249077	0.808369	0.2556	0.79676	0.249077	0.808369	48935	MRS1041	ENSG00000167972; ENSG00000165029	2
asthma	Conditioned	MRS1042	pops	SET	2	0.656987	0.48234	0.0051453	0.249077	0.808369	0.2556	0.79676	0.249077	0.808369	48935	MRS1042	ENSG00000167972; ENSG00000165029	2
asthma	Conditioned	MRS1088	pops	SET	2	0.656987	0.48234	0.0051453	0.249077	0.808369	0.2556	0.79676	0.249077	0.808369	48935	MRS1088	ENSG00000167972; ENSG00000165029	2
asthma	Conditioned	MRS1093	pops	SET	2	0.656987	0.48234	0.0051453	0.249077	0.808369	0.2556	0.79676	0.249077	0.808369	48935	MRS1093	ENSG00000167972; ENSG00000165029	2
asthma	Conditioned	MRS1191	pops	SET	2	0.307272	0.16683	0.0017796	0.358053	0.910408	0.37932	0.931127	0.358053	0.910408	48935	MRS1191	ENSG00000183044; ENSG00000107331	2
asthma	Conditioned	MRS1754	pops	SET	2	0.307272	0.16683	0.0017796	0.358053	0.910408	0.37932	0.931127	0.358053	0.910408	48935	MRS1754	ENSG00000107331; ENSG00000183044	2
asthma	Conditioned	MRS2578	pops	SET	2	-0.0511219	-0.037661	-0.00040174	0.492745	1	0.52039	1	0.492745	1	48935	MRS2578	ENSG00000160224; ENSG00000171631	2
asthma	Conditioned	MRS3777	pops	SET	3	0.757263	0.45095	0.0058914	0.222638	0.778756	0.22445	0.757167	0.222638	0.778756	48935	MRS-3777	ENSG00000163485; ENSG00000128271; ENSG00000170425; ENSG00000282608	4
asthma	Conditioned	MRS5151	pops	SET	3	0.513846	0.31285	0.0040872	0.290534	0.850621	0.30368	0.857669	0.290534	0.850621	48935	MRS5151	ENSG00000167972; ENSG00000165029; ENSG00000183044	3
asthma	Conditioned	MRS928	pops	SET	2	0.656987	0.48234	0.0051453	0.249077	0.808369	0.2556	0.79676	0.249077	0.808369	48935	MRS928	ENSG00000167972; ENSG00000165029	2
asthma	Conditioned	MRX4	pops	SET	2	0.825756	0.43917	0.0046848	0.205825	0.761642	0.20448	0.725931	0.205825	0.761642	48935	MRX-4	ENSG00000171421; ENSG00000168028	2
asthma	Conditioned	MS023	pops	SET	2	0.196985	0.14097	0.0015038	0.397483	0.939904	0.42192	0.968898	0.397483	0.939904	48935	MS023	ENSG00000126457; ENSG00000198515	2
asthma	Conditioned	MS417	pops	SET	3	1.75419	0.82326	0.010755	0.0639717	0.505401	0.039709	0.31397	0.0639717	0.505401	48935	MS417	ENSG00000171862; ENSG00000284792; ENSG00000121879; ENSG00000243364	4
asthma	Conditioned	MS432	pops	SET	2	1.81639	1.1968	0.012767	0.0589589	0.488926	0.034661	0.289235	0.0589589	0.488926	48935	MS432	ENSG00000169032; ENSG00000160113	2
asthma	Conditioned	MSX2	pops	SET	2	0.307272	0.16683	0.0017796	0.358053	0.910408	0.37932	0.931127	0.358053	0.910408	48935	MSX-2	ENSG00000107331; ENSG00000183044	2
asthma	Conditioned	MT3724	pops	SET	72	2.42431	0.26408	0.016868	0.0263942	0.358977	0.0076772	0.113158	0.0263942	0.358977	48935	MT-3724	ENSG00000110700; ENSG00000156738; ENSG00000145425; ENSG00000142541; ENSG00000149806; ENSG00000162244; ENSG00000197958; ENSG00000188846; ENSG00000177954; ENSG00000008988; ENSG00000171863; ENSG00000265681; ENSG00000115268; ENSG00000130255; ENSG00000089157; ENSG00000142676; ENSG00000140988; ENSG00000171858; ENSG00000144713; ENSG00000114391; ENSG00000118181; ENSG00000198034; ENSG00000112306; ENSG00000122026; ENSG00000182899; ENSG00000241343; ENSG00000138326; ENSG00000105372; ENSG00000164587; ENSG00000083845; ENSG00000105640; ENSG00000105193; ENSG00000168028; ENSG00000186468; ENSG00000170889; ENSG00000167526; ENSG00000143947; ENSG00000172809; ENSG00000166441; ENSG00000213741; ENSG00000137154; ENSG00000198242; ENSG00000147403; ENSG00000108298; ENSG00000145592; ENSG00000116251; ENSG00000198755; ENSG00000124614; ENSG00000125691; ENSG00000197728; ENSG00000233927; ENSG00000131469; ENSG00000198918; ENSG00000174748; ENSG00000147604; ENSG00000109475; ENSG00000137818; ENSG00000142937; ENSG00000156482; ENSG00000142534; ENSG00000136942; ENSG00000063177; ENSG00000163682; ENSG00000071082; ENSG00000197756; ENSG00000089009; ENSG00000129824; ENSG00000161016; ENSG00000108107; ENSG00000122406; ENSG00000149273; ENSG00000182774; ENSG00000134419; ENSG00000100316; ENSG00000229117; ENSG00000174444; ENSG00000161970; ENSG00000148303; ENSG00000231500; ENSG00000291931; ENSG00000292158; ENSG00000274646; ENSG00000274005; ENSG00000277079; ENSG00000274950; ENSG00000274626; ENSG00000277359; ENSG00000275323; ENSG00000278081; ENSG00000278270; ENSG00000278229; ENSG00000223367; ENSG00000235650; ENSG00000226225; ENSG00000227794; ENSG00000096150; ENSG00000280831; ENSG00000280858	98
asthma	Conditioned	MTI31	pops	SET	2	0.328834	0.25363	0.0027055	0.35062	0.90385	0.37114	0.925203	0.35062	0.90385	48935	MTI-31	ENSG00000143924; ENSG00000171094	2
asthma	Conditioned	MTII	pops	SET	3	-1.3937	-0.79218	-0.010349	0.909971	1	0.91829	1	0.909971	1	48935	MT-II	ENSG00000029534; ENSG00000154188; ENSG00000091879	3
asthma	Conditioned	MTORINHIBITOR	pops	SET	3	0.629295	0.33459	0.0043711	0.256785	0.81506	0.26458	0.809606	0.256785	0.81506	48935	MTOR_INHIBITOR	ENSG00000165699; ENSG00000151247; ENSG00000103197	3
asthma	Conditioned	MTORKINASEINHIBITORAZD8055	pops	SET	2	0.571385	0.28327	0.0030217	0.273366	0.83378	0.28387	0.833854	0.273366	0.83378	48935	MTOR_KINASE_INHIBITOR_AZD8055	ENSG00000198793; ENSG00000174775; ENSG00000276536	3
asthma	Conditioned	MTPG	pops	SET	2	-0.755929	-0.55591	-0.00593	0.760771	1	0.77515	1	0.760771	1	48935	MTPG	ENSG00000164082; ENSG00000198822	2
asthma	Conditioned	MUBRITINIB	pops	SET	3	0.70797	0.38001	0.0049645	0.235366	0.793937	0.23949	0.77566	0.235366	0.793937	48935	MUBRITINIB	ENSG00000163064; ENSG00000141736; ENSG00000146648	3
asthma	Conditioned	MULTIAGCKINASEINHIBITORAT13148	pops	SET	2	1.40439	0.88701	0.009462	0.100918	0.592972	0.080111	0.459526	0.100918	0.592972	48935	MULTI-AGC_KINASE_INHIBITOR_AT13148	ENSG00000121879; ENSG00000171862; ENSG00000284792	3
asthma	Conditioned	MULTIDRUGRESISTANCEMODULATOR	pops	SET	2	6.77928	4.788	0.051075	0.000132948	0.0411759	6.2514e-12	6.11825e-09	0.000132948	0.0411759	48935	MULTIDRUG_RESISTANCE_MODULATOR	ENSG00000171791; ENSG00000164400	2
asthma	Conditioned	MUPADOLIMAB	pops	SET	2	-0.445331	-0.30861	-0.003292	0.650025	1	0.67196	1	0.650025	1	48935	MUPADOLIMAB	ENSG00000183625; ENSG00000135318	2
asthma	Conditioned	MUPARFOSTAT	pops	SET	5	0.300569	0.13042	0.0021995	0.360383	0.911541	0.38187	0.933571	0.360383	0.911541	48935	MUPARFOSTAT	ENSG00000173083; ENSG00000003436; ENSG00000138685; ENSG00000113578; ENSG00000112715	5
asthma	Conditioned	MUPLESTIM	pops	SET	2	2.03342	0.99595	0.010624	0.0443189	0.437026	0.021013	0.212893	0.0443189	0.437026	48935	MUPLESTIM	ENSG00000113525; ENSG00000108342	2
asthma	Conditioned	MURAGLITAZAR	pops	SET	5	-0.671314	-0.30718	-0.0051807	0.732647	1	0.74899	1	0.732647	1	48935	MURAGLITAZAR	ENSG00000186951; ENSG00000143839; ENSG00000043591; ENSG00000132170; ENSG00000078401	5
asthma	Conditioned	MURAMYLDIPEPTIDE	pops	SET	2	-1.18709	-0.69916	-0.0074581	0.873578	1	0.88239	1	0.873578	1	48935	MURAMYL_DIPEPTIDE	ENSG00000115423; ENSG00000138346	2
asthma	Conditioned	MUROMONABCD3	pops	SET	5	8.42304	4.2752	0.072102	9.84797e-06	0.0118256	1.9875e-17	8.84166e-14	9.84797e-06	0.0118256	48935	MUROMONAB-CD3	ENSG00000160654; ENSG00000198851; ENSG00000167286; ENSG00000102245; ENSG00000203747; ENSG00000198821; ENSG00000101958	7
asthma	Conditioned	MUSCARINICTOXIN1	pops	SET	2	-0.69636	-0.34724	-0.0037041	0.741165	1	0.75689	1	0.741165	1	48935	MUSCARINIC_TOXIN_1	ENSG00000114771; ENSG00000090861	2
asthma	Conditioned	MUSCARINICTOXIN2	pops	SET	2	-0.69636	-0.34724	-0.0037041	0.741165	1	0.75689	1	0.741165	1	48935	MUSCARINIC_TOXIN_2	ENSG00000114771; ENSG00000090861	2
asthma	Conditioned	MUSCIMOL	pops	SET	7	-2.69883	-1.111	-0.022168	0.991758	1	0.99652	1	0.991758	1	48935	MUSCIMOL	ENSG00000022355; ENSG00000151834; ENSG00000011677; ENSG00000109158; ENSG00000186297; ENSG00000145863; ENSG00000146276; ENSG00000111886; ENSG00000183185	9
asthma	Conditioned	MW01	pops	SET	3	-2.29591	-1.2228	-0.015975	0.982223	1	0.98915	1	0.982223	1	48935	MW01	ENSG00000197561; ENSG00000277571; ENSG00000107105; ENSG00000139610	4
asthma	Conditioned	MW05	pops	SET	3	-2.29591	-1.2228	-0.015975	0.982223	1	0.98915	1	0.982223	1	48935	MW05	ENSG00000139610; ENSG00000107105; ENSG00000197561; ENSG00000277571	4
asthma	Conditioned	MYCOPHENOLATE	pops	SET	11	0.265994	0.075505	0.0018884	0.372607	0.921177	0.39512	0.947247	0.372607	0.921177	48935	MYCOPHENOLATE	ENSG00000178035; ENSG00000138115; ENSG00000172831; ENSG00000150782; ENSG00000165704; ENSG00000244122; ENSG00000131196; ENSG00000111700; ENSG00000198848; ENSG00000262243; ENSG00000106348; ENSG00000242515; ENSG00000179348	13
asthma	Conditioned	MYCOPHENOLATEMOFETIL	pops	SET	14	0.464598	0.11214	0.0031639	0.305817	0.865828	0.32111	0.878488	0.305817	0.865828	48935	MYCOPHENOLATE_MOFETIL	ENSG00000178035; ENSG00000107485; ENSG00000125384; ENSG00000179348; ENSG00000106348; ENSG00000130427; ENSG00000196415; ENSG00000277804; ENSG00000164136; ENSG00000198848; ENSG00000262243; ENSG00000168811; ENSG00000244122; ENSG00000172831; ENSG00000136273; ENSG00000138115	16
asthma	Conditioned	MYELOIDCELLLEUKEMIA1INHIBITORPRT1419	pops	SET	2	1.48891	1.1128	0.01187	0.0904647	0.569301	0.068269	0.421492	0.0904647	0.569301	48935	MYELOID_CELL_LEUKEMIA_1_INHIBITOR_PRT1419	ENSG00000134086; ENSG00000163939	2
asthma	Conditioned	MYRICETIN	pops	SET	2	0.925714	0.68588	0.0073165	0.18302	0.732782	0.1773	0.681018	0.18302	0.732782	48935	MYRICETIN	ENSG00000070388; ENSG00000105851	2
asthma	Conditioned	MYRICITRIN	pops	SET	2	1.14982	0.90126	0.009614	0.139423	0.666861	0.12512	0.578705	0.139423	0.666861	48935	MYRICITRIN	ENSG00000089250; ENSG00000154229	2
asthma	Conditioned	MYRISTICACID	pops	SET	3	-0.291074	-0.14398	-0.0018809	0.589338	1	0.6145	1	0.589338	1	48935	MYRISTIC_ACID	ENSG00000198099; ENSG00000173208; ENSG00000186951	3
asthma	Conditioned	N1DANSYLSPERMINE	pops	SET	3	-0.97375	-0.44218	-0.0057768	0.824348	1	0.8349	1	0.824348	1	48935	N1-DANSYL-SPERMINE	ENSG00000161509; ENSG00000257316; ENSG00000183454; ENSG00000273079	4
asthma	Conditioned	N22IODO5METHOXY1HINDOL3YLETHYLACETAMIDE	pops	SET	2	-0.735141	-0.57638	-0.0061485	0.754035	1	0.76887	1	0.754035	1	48935	N-[2-(2-IODO-5-METHOXY-1H-INDOL-3-YL)ETHYL]ACETAMIDE	ENSG00000151150; ENSG00000145362	2
asthma	Conditioned	N5METHYL1HPYRAZOL3YL2PHENYLQUINAZOLIN4AMINE	pops	SET	3	0.370709	0.15334	0.0020033	0.336397	0.893167	0.35543	0.910795	0.336397	0.893167	48935	N-(5-METHYL-1H-PYRAZOL-3-YL)-2-PHENYLQUINAZOLIN-4-AMINE	ENSG00000112759; ENSG00000149534; ENSG00000104529; ENSG00000273594	4
asthma	Conditioned	N6022	pops	SET	2	-1.51354	-0.7741	-0.0082576	0.926558	1	0.93492	1	0.926558	1	48935	N6022	ENSG00000159228; ENSG00000197894	2
asthma	Conditioned	N64CHLOROPHENYL724DICHLOROPHENYL22DIMETHYL34DIHYDRO2HPYRANO23BPYRIDINE4YL444TRIFLUORO3HYDROXYBUTANAMIDEDIASTEREOMERICMIX	pops	SET	2	-0.183856	-0.12821	-0.0013676	0.546065	1	0.57293	1	0.546065	1	48935	N-[6-(4-CHLOROPHENYL)-7-(2,4-DICHLOROPHENYL)-2,2-DIMETHYL-3,4-DIHYDRO-2H-PYRANO[2,3-B]PYRIDINE-4-YL]-4,4,4-TRIFLUORO-3-HYDROXYBUTANAMIDE_(DIASTEREOMERIC_MIX)	ENSG00000188822; ENSG00000118432	2
asthma	Conditioned	N6CYCLOHEXYLADENOSINE	pops	SET	3	0.72027	0.34318	0.0044834	0.232165	0.789397	0.23569	0.770749	0.232165	0.789397	48935	N(6)-CYCLOHEXYLADENOSINE	ENSG00000165029; ENSG00000167972; ENSG00000107331	3
asthma	Conditioned	N6PHENYLADENOSINE	pops	SET	5	-2.58193	-1.233	-0.020795	0.989686	1	0.99508	1	0.989686	1	48935	N6-PHENYLADENOSINE	ENSG00000171509; ENSG00000133105; ENSG00000198049; ENSG00000164128; ENSG00000185149	5
asthma	Conditioned	NABILONE	pops	SET	3	0.0780875	0.047339	0.00061845	0.442178	0.969547	0.46888	1	0.442178	0.969547	48935	NABILONE	ENSG00000188822; ENSG00000118432; ENSG00000134940	3
asthma	Conditioned	NABIXIMOLS	pops	SET	4	-0.506161	-0.21238	-0.0032037	0.673263	1	0.69362	1	0.673263	1	48935	NABIXIMOLS	ENSG00000117480; ENSG00000171234; ENSG00000112038; ENSG00000196689	4
asthma	Conditioned	NABPACLITAXEL	pops	SET	3	1.33884	0.85169	0.011127	0.109789	0.612673	0.090321	0.489193	0.109789	0.612673	48935	NAB-PACLITAXEL	ENSG00000157764; ENSG00000120217; ENSG00000113140	3
asthma	Conditioned	NABUMETONE	pops	SET	4	0.981082	0.43666	0.006587	0.171374	0.717097	0.16329	0.658529	0.171374	0.717097	48935	NABUMETONE	ENSG00000095303; ENSG00000073756; ENSG00000091428; ENSG00000134716	4
asthma	Conditioned	NACOLOMABTAFENATOX	pops	SET	2	0.492589	0.24494	0.0026129	0.297089	0.856742	0.31115	0.866549	0.297089	0.856742	48935	NACOLOMAB_TAFENATOX	ENSG00000146242; ENSG00000283085; ENSG00000185499	3
asthma	Conditioned	NADIDE	pops	SET	16	-1.12578	-0.24891	-0.0075069	0.860684	1	0.86986	1	0.860684	1	48935	NADIDE	ENSG00000164062; ENSG00000101444; ENSG00000117448; ENSG00000111275; ENSG00000106605; ENSG00000095059; ENSG00000091140; ENSG00000117308; ENSG00000113161; ENSG00000108786; ENSG00000133835; ENSG00000178035; ENSG00000257335; ENSG00000282607; ENSG00000244165; ENSG00000140263; ENSG00000142185	17
asthma	Conditioned	NADOLOL	pops	SET	7	-1.423	-0.57152	-0.011404	0.914299	1	0.92262	1	0.914299	1	48935	NADOLOL	ENSG00000169252; ENSG00000060971; ENSG00000043591; ENSG00000084453; ENSG00000175445; ENSG00000159842; ENSG00000278741; ENSG00000276016; ENSG00000188778	9
asthma	Conditioned	NADROPARIN	pops	SET	2	-0.356829	-0.22391	-0.0023885	0.615456	1	0.63939	1	0.615456	1	48935	NADROPARIN	ENSG00000117601; ENSG00000126218	2
asthma	Conditioned	NAFADOTRIDE	pops	SET	4	-1.45889	-0.81546	-0.012301	0.919356	1	0.92769	1	0.919356	1	48935	NAFADOTRIDE	ENSG00000101986; ENSG00000121410; ENSG00000149295; ENSG00000151577; ENSG00000178394	5
asthma	Conditioned	NAFAMOSTAT	pops	SET	11	-2.04845	-0.53696	-0.01343	0.971764	1	0.97973	1	0.971764	1	48935	NAFAMOSTAT	ENSG00000130303; ENSG00000174808; ENSG00000169814; ENSG00000155966; ENSG00000160181; ENSG00000110881; ENSG00000108684; ENSG00000213199; ENSG00000159403; ENSG00000288512; ENSG00000204983; ENSG00000274247; ENSG00000172236; ENSG00000092439	14
asthma	Conditioned	NAFCILLIN	pops	SET	5	-1.07402	-0.42196	-0.0071164	0.849076	1	0.85859	1	0.849076	1	48935	NAFCILLIN	ENSG00000144852; ENSG00000140505; ENSG00000160868; ENSG00000197901; ENSG00000115419	5
asthma	Conditioned	NAFITHROMYCIN	pops	SET	2	0.825756	0.43917	0.0046848	0.205825	0.761642	0.20448	0.725931	0.205825	0.761642	48935	NAFITHROMYCIN	ENSG00000168028; ENSG00000171421	2
asthma	Conditioned	NAFTIFINE	pops	SET	2	0.313476	0.15592	0.0016633	0.355909	0.908832	0.37696	0.929119	0.355909	0.908832	48935	NAFTIFINE	ENSG00000149311; ENSG00000104549	2
asthma	Conditioned	NAFTOPIDIL	pops	SET	4	-0.491606	-0.26677	-0.0040242	0.667741	1	0.68849	1	0.667741	1	48935	NAFTOPIDIL	ENSG00000196557; ENSG00000171873; ENSG00000120907; ENSG00000123636; ENSG00000226266	5
asthma	Conditioned	NAG26	pops	SET	2	0.208897	0.14937	0.0015934	0.393152	0.936899	0.41726	0.964896	0.393152	0.936899	48935	NAG_26	ENSG00000034053; ENSG00000276495; ENSG00000166313	3
asthma	Conditioned	NALBUPHINE	pops	SET	3	-2.3462	-1.3615	-0.017787	0.983834	1	0.99051	1	0.983834	1	48935	NALBUPHINE	ENSG00000112038; ENSG00000082556; ENSG00000116329	3
asthma	Conditioned	NALDEMEDINE	pops	SET	3	-2.64674	-1.479	-0.019322	0.990882	1	0.99593	1	0.990882	1	48935	NALDEMEDINE	ENSG00000122375; ENSG00000175336; ENSG00000112038	3
asthma	Conditioned	NALFURAFINE	pops	SET	4	-2.36781	-1.115	-0.01682	0.984476	1	0.99105	1	0.984476	1	48935	NALFURAFINE	ENSG00000164978; ENSG00000082556; ENSG00000112038; ENSG00000122375	4
asthma	Conditioned	NALMEFENE	pops	SET	3	-2.3462	-1.3615	-0.017787	0.983834	1	0.99051	1	0.983834	1	48935	NALMEFENE	ENSG00000116329; ENSG00000082556; ENSG00000112038	3
asthma	Conditioned	NALORPHINE	pops	SET	3	-0.314978	-0.13848	-0.0018091	0.598841	1	0.62361	1	0.598841	1	48935	NALORPHINE	ENSG00000175336; ENSG00000164978; ENSG00000120868	3
asthma	Conditioned	NALOXEGOL	pops	SET	2	-2.555	-1.865	-0.019894	0.98914	1	0.99469	1	0.98914	1	48935	NALOXEGOL	ENSG00000112038; ENSG00000122375	2
asthma	Conditioned	NALOXONE	pops	SET	12	-1.70128	-0.51763	-0.013522	0.947078	1	0.95554	1	0.947078	1	48935	NALOXONE	ENSG00000112038; ENSG00000082556; ENSG00000116329; ENSG00000118260; ENSG00000091831; ENSG00000136869; ENSG00000147571; ENSG00000185652; ENSG00000078549; ENSG00000134443; ENSG00000131759; ENSG00000093010	12
asthma	Conditioned	NALOXONEBENZOYLHYDRAZONE	pops	SET	4	-2.30824	-1.0331	-0.015585	0.982636	1	0.9895	1	0.982636	1	48935	NALOXONE_BENZOYLHYDRAZONE	ENSG00000175336; ENSG00000164978; ENSG00000082556; ENSG00000112038	4
asthma	Conditioned	NALTREXONE	pops	SET	9	-1.94685	-0.57759	-0.013067	0.966013	1	0.97422	1	0.966013	1	48935	NALTREXONE	ENSG00000248144; ENSG00000123454; ENSG00000170209; ENSG00000116329; ENSG00000198610; ENSG00000115263; ENSG00000006128; ENSG00000112038; ENSG00000082556; ENSG00000147955	10
asthma	Conditioned	NALTRIBEN	pops	SET	5	-2.37226	-0.95882	-0.016171	0.9846	1	0.99115	1	0.9846	1	48935	NALTRIBEN	ENSG00000164978; ENSG00000175336; ENSG00000116329; ENSG00000082556; ENSG00000112038	5
asthma	Conditioned	NALTRINDOLE	pops	SET	6	-1.66831	-0.58486	-0.010805	0.943923	1	0.95236	1	0.943923	1	48935	NALTRINDOLE	ENSG00000175336; ENSG00000120868; ENSG00000164978; ENSG00000116329; ENSG00000082556; ENSG00000112038	6
asthma	Conditioned	NAMINIDIL	pops	SET	4	-1.3925	-0.70327	-0.010609	0.909787	1	0.91811	1	0.909787	1	48935	NAMINIDIL	ENSG00000187486; ENSG00000069431; ENSG00000006071; ENSG00000121361	4
asthma	Conditioned	NAN190	pops	SET	6	-2.30664	-1.0444	-0.019295	0.982584	1	0.98946	1	0.982584	1	48935	NAN_190	ENSG00000198691; ENSG00000204574; ENSG00000236149; ENSG00000231129; ENSG00000232169; ENSG00000236342; ENSG00000225989; ENSG00000206490; ENSG00000120907; ENSG00000170214; ENSG00000171873; ENSG00000178394; ENSG00000179097	13
asthma	Conditioned	NANOLUCR3I5CHIMERA	pops	SET	2	0.968875	0.50801	0.0054191	0.173876	0.720459	0.16631	0.663599	0.173876	0.720459	48935	NANOLUC_R3/I5_CHIMERA	ENSG00000198931; ENSG00000142515	2
asthma	Conditioned	NANOPARTICLEALBUMINBOUNDTHIOCOLCHICINEDIMERNAB5404	pops	SET	2	-0.0663863	-0.052244	-0.00055731	0.498851	1	0.52646	1	0.498851	1	48935	NANOPARTICLE_ALBUMIN-BOUND_THIOCOLCHICINE_DIMER_NAB-5404	ENSG00000112715; ENSG00000019991	2
asthma	Conditioned	NAPABUCASIN	pops	SET	2	1.00255	0.6409	0.0068367	0.167031	0.709702	0.15805	0.64812	0.167031	0.709702	48935	NAPABUCASIN	ENSG00000141510; ENSG00000168610	2
asthma	Conditioned	NAPHAZOLINE	pops	SET	7	-0.310148	-0.12311	-0.0024565	0.596917	1	0.62177	1	0.596917	1	48935	NAPHAZOLINE	ENSG00000143322; ENSG00000131269; ENSG00000184160; ENSG00000120907; ENSG00000150594; ENSG00000171873; ENSG00000274286; ENSG00000170214; ENSG00000146399	9
asthma	Conditioned	NAPHTHOQUINONE	pops	SET	2	2.01434	1.4047	0.014984	0.0454363	0.441024	0.021996	0.219221	0.0454363	0.441024	48935	NAPHTHOQUINONE	ENSG00000106546; ENSG00000069535; ENSG00000189221; ENSG00000164305	4
asthma	Conditioned	NAPROXCINOD	pops	SET	6	-0.745864	-0.2421	-0.0044727	0.757531	1	0.77213	1	0.757531	1	48935	NAPROXCINOD	ENSG00000205560; ENSG00000095303; ENSG00000073756; ENSG00000152402; ENSG00000157184; ENSG00000176340	6
asthma	Conditioned	NAPROXEN	pops	SET	5	-1.0627	-0.37083	-0.006254	0.846446	1	0.85603	1	0.846446	1	48935	NAPROXEN	ENSG00000073756; ENSG00000095303; ENSG00000163631; ENSG00000104368; ENSG00000173432; ENSG00000288411	6
asthma	Conditioned	NAPROXENETEMESIL	pops	SET	2	2.61472	1.9082	0.020355	0.020409	0.326036	0.0044688	0.0790317	0.020409	0.326036	48935	NAPROXEN_ETEMESIL	ENSG00000073756; ENSG00000095303	2
asthma	Conditioned	NAPTUMOMABESTAFENATOX	pops	SET	2	-0.00537557	-0.003589	-3.8285e-05	0.474706	0.990163	0.50214	1	0.474706	0.990163	48935	NAPTUMOMAB_ESTAFENATOX	ENSG00000184357; ENSG00000146242; ENSG00000283085	3
asthma	Conditioned	NARATRIPTAN	pops	SET	5	-2.63756	-1.1365	-0.019168	0.990724	1	0.99582	1	0.990724	1	48935	NARATRIPTAN	ENSG00000135312; ENSG00000179097; ENSG00000179546; ENSG00000178394; ENSG00000168830	5
asthma	Conditioned	NARATUXIMABEMTANSINE	pops	SET	2	-0.524347	-0.33155	-0.0035367	0.680074	1	0.69998	1	0.680074	1	48935	NARATUXIMAB_EMTANSINE	ENSG00000187475; ENSG00000104894	2
asthma	Conditioned	NARINGENIN	pops	SET	7	-1.12342	-0.42773	-0.008535	0.860177	1	0.86937	1	0.860177	1	48935	NARINGENIN	ENSG00000139618; ENSG00000105675; ENSG00000137869; ENSG00000124767; ENSG00000138061; ENSG00000140009; ENSG00000108786	7
asthma	Conditioned	NARINGIN	pops	SET	3	-0.350985	-0.20964	-0.0027388	0.613149	1	0.6372	1	0.613149	1	48935	NARINGIN	ENSG00000084453; ENSG00000173083; ENSG00000177889	3
asthma	Conditioned	NATALIZUMAB	pops	SET	3	2.31853	0.97573	0.012747	0.0304138	0.376558	0.010216	0.136157	0.0304138	0.376558	48935	NATALIZUMAB	ENSG00000115232; ENSG00000139626; ENSG00000150093	3
asthma	Conditioned	NATEGLINIDE	pops	SET	6	-0.796405	-0.31235	-0.0057704	0.773541	1	0.7871	1	0.773541	1	48935	NATEGLINIDE	ENSG00000110680; ENSG00000187486; ENSG00000006071; ENSG00000151704; ENSG00000177807; ENSG00000132170	6
asthma	Conditioned	NAVAFENTEROL	pops	SET	2	0.570712	0.44806	0.0047796	0.273562	0.834065	0.2841	0.834079	0.273562	0.834065	48935	NAVAFENTEROL	ENSG00000169252; ENSG00000133019	2
asthma	Conditioned	NAVARIXIN	pops	SET	3	-0.198987	-0.12959	-0.001693	0.552197	1	0.57886	1	0.552197	1	48935	NAVARIXIN	ENSG00000163464; ENSG00000180871; ENSG00000099866	3
asthma	Conditioned	NAVEGLITAZAR	pops	SET	2	-0.419412	-0.29436	-0.00314	0.640006	1	0.66254	1	0.640006	1	48935	NAVEGLITAZAR	ENSG00000186951; ENSG00000132170	2
asthma	Conditioned	NAVICIXIZUMAB	pops	SET	2	0.0245316	0.018172	0.00019385	0.462937	0.982715	0.49021	1	0.462937	0.982715	48935	NAVICIXIZUMAB	ENSG00000128917; ENSG00000112715	2
asthma	Conditioned	NAVITOCLAX	pops	SET	5	-0.124746	-0.041543	-0.00070062	0.522287	1	0.54964	1	0.522287	1	48935	NAVITOCLAX	ENSG00000171791; ENSG00000188394; ENSG00000172209; ENSG00000283812; ENSG00000171552; ENSG00000129473; ENSG00000258643	7
asthma	Conditioned	NB360	pops	SET	2	-1.48315	-1.1476	-0.012242	0.922621	1	0.93098	1	0.922621	1	48935	NB-360	ENSG00000131781; ENSG00000122176	2
asthma	Conditioned	NBQX	pops	SET	9	-2.29728	-0.79727	-0.018038	0.982267	1	0.98919	1	0.982267	1	48935	NBQX	ENSG00000198363; ENSG00000223922; ENSG00000100299; ENSG00000171189; ENSG00000155511; ENSG00000120251; ENSG00000125675; ENSG00000152578; ENSG00000176884; ENSG00000183454; ENSG00000273079	11
asthma	Conditioned	NC1	pops	SET	2	-0.93035	-0.46805	-0.0049928	0.812757	1	0.8239	1	0.812757	1	48935	NC1	ENSG00000115207; ENSG00000157168	2
asthma	Conditioned	NC428B	pops	SET	2	3.4483	2.2165	0.023644	0.00652069	0.214714	0.00028283	0.0116305	0.00652069	0.214714	48935	NC_4-28B	ENSG00000117560; ENSG00000026103; ENSG00000146950	3
asthma	Conditioned	NCS382	pops	SET	2	-0.511458	-0.4013	-0.0042808	0.675258	1	0.69548	1	0.675258	1	48935	NCS-382	ENSG00000204681; ENSG00000237051; ENSG00000232632; ENSG00000237112; ENSG00000232569; ENSG00000206466; ENSG00000206511; ENSG00000136928; ENSG00000185803; ENSG00000285112	10
asthma	Conditioned	ND0801	pops	SET	2	-0.806848	-0.60629	-0.0064674	0.776801	1	0.79012	1	0.776801	1	48935	ND0801	ENSG00000175344; ENSG00000274542; ENSG00000282088; ENSG00000166664; ENSG00000275917	5
asthma	Conditioned	NDT9513727	pops	SET	2	-0.0772696	-0.057691	-0.00061541	0.503221	1	0.5308	1	0.503221	1	48935	NDT9513727	ENSG00000076555; ENSG00000197405	2
asthma	Conditioned	NE21650	pops	SET	2	-1.87532	-0.86968	-0.0092771	0.961315	1	0.96962	1	0.961315	1	48935	NE21650	ENSG00000169594; ENSG00000106605	2
asthma	Conditioned	NEBIVOLOL	pops	SET	4	0.172782	0.090042	0.0013583	0.406385	0.946684	0.43141	0.974431	0.406385	0.946684	48935	NEBIVOLOL	ENSG00000043591; ENSG00000169252; ENSG00000060971; ENSG00000159842; ENSG00000278741; ENSG00000276016; ENSG00000175164; ENSG00000281879	8
asthma	Conditioned	NEBOGLAMINE	pops	SET	7	-1.60981	-0.50915	-0.01016	0.937871	1	0.94627	1	0.937871	1	48935	NEBOGLAMINE	ENSG00000105464; ENSG00000176884; ENSG00000116032; ENSG00000198785; ENSG00000273079; ENSG00000183454; ENSG00000161509	7
asthma	Conditioned	NECA	pops	SET	6	-0.745231	-0.32387	-0.0059833	0.757323	1	0.77193	1	0.757323	1	48935	NECA	ENSG00000133105; ENSG00000282608; ENSG00000171509; ENSG00000198049; ENSG00000163485; ENSG00000128271; ENSG00000170425	7
asthma	Conditioned	NECROSTATIN1	pops	SET	3	-0.727738	-0.28015	-0.00366	0.751603	1	0.76661	1	0.751603	1	48935	NECROSTATIN-1	ENSG00000173578; ENSG00000221829; ENSG00000137275	3
asthma	Conditioned	NEDOCROMIL	pops	SET	5	1.38137	0.73337	0.012368	0.103952	0.59916	0.083594	0.469491	0.103952	0.59916	48935	NEDOCROMIL	ENSG00000173198; ENSG00000106415; ENSG00000152207; ENSG00000171051; ENSG00000080824; ENSG00000168229	6
asthma	Conditioned	NEFAZODONE	pops	SET	12	-3.16783	-0.85563	-0.022351	0.996711	1	0.99923	1	0.996711	1	48935	NEFAZODONE	ENSG00000096060; ENSG00000135312; ENSG00000111775; ENSG00000103546; ENSG00000108576; ENSG00000102468; ENSG00000147246; ENSG00000120907; ENSG00000170214; ENSG00000150594; ENSG00000160868; ENSG00000178394; ENSG00000142319; ENSG00000276996	14
asthma	Conditioned	NELADENOSON	pops	SET	2	0.523793	0.3693	0.0039394	0.287498	0.84761	0.30021	0.853371	0.287498	0.84761	48935	NELADENOSON	ENSG00000163485; ENSG00000183044	2
asthma	Conditioned	NELFINAVIR	pops	SET	10	-0.71401	-0.21059	-0.005022	0.747033	1	0.76238	1	0.747033	1	48935	NELFINAVIR	ENSG00000137203; ENSG00000136869; ENSG00000136244; ENSG00000140505; ENSG00000197408; ENSG00000165841; ENSG00000138109; ENSG00000100197; ENSG00000283284; ENSG00000272532; ENSG00000280905; ENSG00000275211; ENSG00000282966; ENSG00000160868; ENSG00000160870	15
asthma	Conditioned	NELIVAPTAN	pops	SET	3	-1.41801	-0.90758	-0.011857	0.913575	1	0.9219	1	0.913575	1	48935	NELIVAPTAN	ENSG00000166148; ENSG00000180914; ENSG00000198049; ENSG00000126895	4
asthma	Conditioned	NEMIRALISIB	pops	SET	3	1.74291	0.86809	0.011341	0.0649219	0.50855	0.040684	0.318132	0.0649219	0.50855	48935	NEMIRALISIB	ENSG00000171608; ENSG00000100591; ENSG00000002330	3
asthma	Conditioned	NEMONAPRIDE	pops	SET	5	-2.09053	-0.96572	-0.016287	0.973883	1	0.98171	1	0.973883	1	48935	NEMONAPRIDE	ENSG00000149295; ENSG00000111275; ENSG00000170209; ENSG00000151577; ENSG00000069696; ENSG00000276825	6
asthma	Conditioned	NEMORUBICIN	pops	SET	2	-1.60946	-0.65888	-0.0070284	0.937833	1	0.94623	1	0.937833	1	48935	NEMORUBICIN	ENSG00000131747; ENSG00000198900	2
asthma	Conditioned	NEMTABRUTINIB	pops	SET	4	-0.472797	-0.18866	-0.0028459	0.660582	1	0.68182	1	0.660582	1	48935	NEMTABRUTINIB	ENSG00000169242; ENSG00000125266; ENSG00000122025; ENSG00000135605; ENSG00000010671	5
asthma	Conditioned	NEOCEPTIN3	pops	SET	2	-0.977379	-0.76477	-0.0081581	0.82529	1	0.8358	1	0.82529	1	48935	NEOCEPTIN-3	ENSG00000155511; ENSG00000136869	2
asthma	Conditioned	NEOLYMPHOSTINA	pops	SET	2	-0.0847859	-0.063553	-0.00067794	0.506248	1	0.53378	1	0.506248	1	48935	NEOLYMPHOSTIN_A	ENSG00000105379; ENSG00000120915	2
asthma	Conditioned	NEOMYCIN	pops	SET	3	1.98506	0.95162	0.012432	0.0472072	0.44743	0.023576	0.229089	0.0472072	0.44743	48935	NEOMYCIN	ENSG00000121966; ENSG00000171421; ENSG00000168028	3
asthma	Conditioned	NEOPETROFORMYNEA	pops	SET	2	0.0780448	0.061383	0.00065479	0.442196	0.969547	0.4689	1	0.442196	0.969547	48935	NEOPETROFORMYNE_A	ENSG00000116016; ENSG00000100644	2
asthma	Conditioned	NEOVASTAT	pops	SET	3	0.113977	0.062985	0.00082286	0.428441	0.960763	0.45463	0.991943	0.428441	0.960763	48935	NEOVASTAT	ENSG00000138685; ENSG00000100985; ENSG00000262406; ENSG00000087245	4
asthma	Conditioned	NEPADUTANT	pops	SET	2	-0.470403	-0.37048	-0.0039521	0.659658	1	0.68096	1	0.659658	1	48935	NEPADUTANT	ENSG00000171885; ENSG00000075073	2
asthma	Conditioned	NEPAFENAC	pops	SET	3	-0.0689078	-0.030706	-0.00040116	0.499856	1	0.52747	1	0.499856	1	48935	NEPAFENAC	ENSG00000176340; ENSG00000095303; ENSG00000073756	3
asthma	Conditioned	NEPIDERMIN	pops	SET	2	-1.05192	-0.81548	-0.008699	0.843871	1	0.85357	1	0.843871	1	48935	NEPIDERMIN	ENSG00000138798; ENSG00000146648	2
asthma	Conditioned	NERAMEXANE	pops	SET	9	-1.56297	-0.45351	-0.01026	0.932609	1	0.94096	1	0.932609	1	48935	NERAMEXANE	ENSG00000183454; ENSG00000273079; ENSG00000198785; ENSG00000161509; ENSG00000129749; ENSG00000174343; ENSG00000105464; ENSG00000116032; ENSG00000176884	9
asthma	Conditioned	NERANDOMILAST	pops	SET	3	-0.776692	-0.42767	-0.0055873	0.767381	1	0.78133	1	0.767381	1	48935	NERANDOMILAST	ENSG00000060718; ENSG00000123500; ENSG00000111799	3
asthma	Conditioned	NERATINIB	pops	SET	6	0.245548	0.085733	0.0015839	0.379897	0.927756	0.40302	0.95408	0.379897	0.927756	48935	NERATINIB	ENSG00000141736; ENSG00000110395; ENSG00000146648; ENSG00000128731; ENSG00000276802; ENSG00000277278; ENSG00000178568; ENSG00000128052	8
asthma	Conditioned	NERISPIRDINE	pops	SET	49	-5.14665	-0.79418	-0.041877	0.999877	1	1	1	0.999877	1	48935	NERISPIRDINE	ENSG00000135519; ENSG00000182255; ENSG00000116396; ENSG00000184408; ENSG00000143473; ENSG00000026559; ENSG00000164794; ENSG00000140015; ENSG00000162975; ENSG00000184611; ENSG00000166006; ENSG00000168418; ENSG00000173826; ENSG00000143105; ENSG00000156486; ENSG00000129159; ENSG00000151079; ENSG00000104848; ENSG00000168263; ENSG00000170745; ENSG00000183960; ENSG00000182674; ENSG00000177272; ENSG00000124134; ENSG00000089558; ENSG00000102057; ENSG00000292214; ENSG00000158445; ENSG00000171126; ENSG00000178342; ENSG00000131398; ENSG00000168356; ENSG00000117013; ENSG00000171385; ENSG00000130037; ENSG00000111262; ENSG00000183873; ENSG00000136531; ENSG00000185313; ENSG00000184156; ENSG00000136546; ENSG00000053918; ENSG00000007314; ENSG00000153253; ENSG00000177301; ENSG00000196876; ENSG00000144285; ENSG00000169432; ENSG00000055118; ENSG00000075043; ENSG00000185760; ENSG00000282076; ENSG00000281151	53
asthma	Conditioned	NERVEGROWTHFACTOR	pops	SET	11	-1.25388	-0.32053	-0.0080167	0.886508	1	0.89505	1	0.886508	1	48935	NERVE_GROWTH_FACTOR	ENSG00000085117; ENSG00000141744; ENSG00000078900; ENSG00000101412; ENSG00000134363; ENSG00000185652; ENSG00000198959; ENSG00000140538; ENSG00000157168; ENSG00000198400; ENSG00000111674	11
asthma	Conditioned	NERVIANO	pops	SET	2	-0.181414	-0.0897	-0.00095686	0.545071	1	0.57198	1	0.545071	1	48935	NERVIANO	ENSG00000087586; ENSG00000178999	2
asthma	Conditioned	NESIRITIDE	pops	SET	4	-0.338276	-0.1241	-0.001872	0.608131	1	0.63242	1	0.608131	1	48935	NESIRITIDE	ENSG00000169418; ENSG00000159899; ENSG00000113389; ENSG00000064195	4
asthma	Conditioned	NETARSUDIL	pops	SET	4	-0.404464	-0.17468	-0.002635	0.63417	1	0.65706	1	0.63417	1	48935	NETARSUDIL	ENSG00000067900; ENSG00000168925; ENSG00000285346; ENSG00000171793; ENSG00000134318	5
asthma	Conditioned	NETHYLMALEIMIDE	pops	SET	2	0.00301868	0.0022635	2.4145e-05	0.471398	0.988527	0.4988	1	0.471398	0.988527	48935	N-ETHYLMALEIMIDE	ENSG00000163904; ENSG00000182718	2
asthma	Conditioned	NETILMICIN	pops	SET	2	0.825756	0.43917	0.0046848	0.205825	0.761642	0.20448	0.725931	0.205825	0.761642	48935	NETILMICIN	ENSG00000168028; ENSG00000171421	2
asthma	Conditioned	NETOGLITAZONE	pops	SET	2	-0.581017	-0.37848	-0.0040373	0.700893	1	0.71938	1	0.700893	1	48935	NETOGLITAZONE	ENSG00000110092; ENSG00000132170	2
asthma	Conditioned	NETUPITANT	pops	SET	3	-0.805628	-0.4844	-0.0063284	0.776425	1	0.78977	1	0.776425	1	48935	NETUPITANT	ENSG00000165272; ENSG00000166736; ENSG00000115353	3
asthma	Conditioned	NEUREGULIN1	pops	SET	2	-1.26036	-0.99006	-0.010561	0.887712	1	0.89622	1	0.887712	1	48935	NEUREGULIN-1	ENSG00000178568; ENSG00000172269	2
asthma	Conditioned	NEUREGULIN2	pops	SET	2	-1.26036	-0.99006	-0.010561	0.887712	1	0.89622	1	0.887712	1	48935	NEUREGULIN-2	ENSG00000178568; ENSG00000172269	2
asthma	Conditioned	NEUROKININA	pops	SET	3	0.175927	0.1017	0.0013286	0.405222	0.946256	0.43018	0.973765	0.405222	0.946256	48935	NEUROKININ_A	ENSG00000161798; ENSG00000165272; ENSG00000171885	3
asthma	Conditioned	NEUROKININB	pops	SET	3	0.175927	0.1017	0.0013286	0.405222	0.946256	0.43018	0.973765	0.405222	0.946256	48935	NEUROKININ_B	ENSG00000165272; ENSG00000171885; ENSG00000161798	3
asthma	Conditioned	NEUROMEDINB	pops	SET	2	-0.115168	-0.093333	-0.00099561	0.518437	1	0.54584	1	0.518437	1	48935	NEUROMEDIN_B	ENSG00000120437; ENSG00000075239	2
asthma	Conditioned	NEUROMEDINB130HUMAN	pops	SET	2	-0.115168	-0.093333	-0.00099561	0.518437	1	0.54584	1	0.518437	1	48935	NEUROMEDIN_B_(1-30)_(HUMAN)	ENSG00000075239; ENSG00000120437	2
asthma	Conditioned	NEUROMEDINS33	pops	SET	2	-0.652487	-0.50432	-0.0053798	0.726161	1	0.74295	1	0.726161	1	48935	NEUROMEDIN_S-33	ENSG00000132911; ENSG00000171596	2
asthma	Conditioned	NEUROMEDINU23	pops	SET	2	-0.652487	-0.50432	-0.0053798	0.726161	1	0.74295	1	0.726161	1	48935	NEUROMEDIN_U-23	ENSG00000171596; ENSG00000132911	2
asthma	Conditioned	NEUROMEDINU25	pops	SET	2	-0.652487	-0.50432	-0.0053798	0.726161	1	0.74295	1	0.726161	1	48935	NEUROMEDIN_U-25	ENSG00000171596; ENSG00000132911	2
asthma	Conditioned	NEUROMEDINU8	pops	SET	2	-0.652487	-0.50432	-0.0053798	0.726161	1	0.74295	1	0.726161	1	48935	NEUROMEDIN_U-8	ENSG00000171596; ENSG00000132911	2
asthma	Conditioned	NEUROPATHIAZOL	pops	SET	2	2.59909	1.9954	0.021286	0.0208497	0.329096	0.0046779	0.0813862	0.0208497	0.329096	48935	NEUROPATHIAZOL	ENSG00000125845; ENSG00000128342	2
asthma	Conditioned	NEUROPEPTIDEFF	pops	SET	2	-1.04799	-0.78835	-0.0084096	0.842925	1	0.85267	1	0.842925	1	48935	NEUROPEPTIDE_FF	ENSG00000148734; ENSG00000135046	2
asthma	Conditioned	NEUROPEPTIDEY	pops	SET	6	-2.60047	-1.0457	-0.019318	0.990041	1	0.99534	1	0.990041	1	48935	NEUROPEPTIDE-Y	ENSG00000185149; ENSG00000164128; ENSG00000138772; ENSG00000110244; ENSG00000164111; ENSG00000196975	6
asthma	Conditioned	NEUROTENSIN	pops	SET	2	0.721567	0.67525	0.0072031	0.231824	0.788787	0.23529	0.770419	0.231824	0.788787	48935	NEUROTENSIN	ENSG00000138279; ENSG00000197043	2
asthma	Conditioned	NEVIRAPINE	pops	SET	12	-1.87897	-0.47756	-0.012475	0.961566	1	0.96987	1	0.961566	1	48935	NEVIRAPINE	ENSG00000206337; ENSG00000237105; ENSG00000227429; ENSG00000230389; ENSG00000108846; ENSG00000137310; ENSG00000224941; ENSG00000233890; ENSG00000224379; ENSG00000224472; ENSG00000206455; ENSG00000234674; ENSG00000143257; ENSG00000056972; ENSG00000204536; ENSG00000206355; ENSG00000223533; ENSG00000234114; ENSG00000224180; ENSG00000206457; ENSG00000113356; ENSG00000179344; ENSG00000206237; ENSG00000225824; ENSG00000233209; ENSG00000231286; ENSG00000231939; ENSG00000206302; ENSG00000181092; ENSG00000140505; ENSG00000255974; ENSG00000197408; ENSG00000138109; ENSG00000100197; ENSG00000283284; ENSG00000272532; ENSG00000280905; ENSG00000275211; ENSG00000282966; ENSG00000160868; ENSG00000106258	41
asthma	Conditioned	NEXTURASTATA	pops	SET	2	-1.64326	-0.80934	-0.0086335	0.941395	1	0.94983	1	0.941395	1	48935	NEXTURASTAT_A	ENSG00000159131; ENSG00000262473; ENSG00000263761; ENSG00000116478; ENSG00000094631	5
asthma	Conditioned	NEZULCITINIB	pops	SET	4	3.76924	1.9937	0.030076	0.00418959	0.181415	8.2146e-05	0.00463112	0.00418959	0.181415	48935	NEZULCITINIB	ENSG00000162434; ENSG00000105397; ENSG00000105639; ENSG00000096968	4
asthma	Conditioned	NFKAPPABDECOY	pops	SET	2	10.3498	5.1253	0.054673	1.02583e-07	0.00170122	2.5196e-25	1.23297e-20	1.02583e-07	0.00170122	48935	NF-KAPPAB_DECOY	ENSG00000109320; ENSG00000077150	2
asthma	Conditioned	NFP	pops	SET	3	-0.314978	-0.13848	-0.0018091	0.598841	1	0.62361	1	0.598841	1	48935	NFP	ENSG00000120868; ENSG00000175336; ENSG00000164978	3
asthma	Conditioned	NG25	pops	SET	4	1.05208	0.44929	0.0067775	0.157303	0.694419	0.14639	0.623506	0.157303	0.694419	48935	NG-25	ENSG00000066044; ENSG00000213462; ENSG00000085832; ENSG00000149534	4
asthma	Conditioned	NGD941	pops	SET	3	-1.61982	-0.99227	-0.012963	0.938938	1	0.94736	1	0.938938	1	48935	NGD-94-1	ENSG00000069696; ENSG00000276825; ENSG00000006283; ENSG00000111275	4
asthma	Conditioned	NI2	pops	SET	2	-0.510207	-0.25669	-0.0027382	0.674785	1	0.69504	1	0.674785	1	48935	NI2+	ENSG00000213760; ENSG00000226850; ENSG00000227587; ENSG00000234668; ENSG00000230900; ENSG00000234920; ENSG00000206445; ENSG00000227682; ENSG00000196557; ENSG00000174437	10
asthma	Conditioned	NI57	pops	SET	5	0.531515	0.20972	0.003537	0.28516	0.845102	0.29753	0.8499	0.28516	0.845102	48935	NI-57	ENSG00000023909; ENSG00000178445; ENSG00000100425; ENSG00000156983; ENSG00000096070	5
asthma	Conditioned	NIACIN	pops	SET	10	-1.31239	-0.40209	-0.0095888	0.896955	1	0.90529	1	0.896955	1	48935	NIACIN	ENSG00000166741; ENSG00000103485; ENSG00000104537; ENSG00000062282; ENSG00000182782; ENSG00000122359; ENSG00000255398; ENSG00000136250; ENSG00000025434; ENSG00000196917	10
asthma	Conditioned	NIACINAMIDE	pops	SET	6	0.262481	0.089514	0.0016537	0.373854	0.922503	0.39648	0.948696	0.373854	0.922503	48935	NIACINAMIDE	ENSG00000142082; ENSG00000096717; ENSG00000143799; ENSG00000109743; ENSG00000134333; ENSG00000288299; ENSG00000124523	7
asthma	Conditioned	NICARDIPINE	pops	SET	4	-1.33456	-0.77307	-0.011662	0.90064	1	0.90898	1	0.90064	1	48935	NICARDIPINE	ENSG00000178537; ENSG00000151067; ENSG00000285479; ENSG00000157388; ENSG00000081248; ENSG00000102001; ENSG00000282608	7
asthma	Conditioned	NICERGOLINE	pops	SET	2	-0.476293	-0.34396	-0.0036691	0.661911	1	0.68306	1	0.661911	1	48935	NICERGOLINE	ENSG00000150594; ENSG00000120907	2
asthma	Conditioned	NICLOSAMIDE	pops	SET	3	0.118761	0.071201	0.0009302	0.426631	0.959562	0.45273	0.990622	0.426631	0.959562	48935	NICLOSAMIDE	ENSG00000157240; ENSG00000107147; ENSG00000168610	3
asthma	Conditioned	NICORANDIL	pops	SET	2	-0.942163	-0.61625	-0.0065738	0.815926	1	0.82694	1	0.815926	1	48935	NICORANDIL	ENSG00000069431; ENSG00000187486	2
asthma	Conditioned	NICOTINE	pops	SET	23	-1.23178	-0.26976	-0.0097528	0.882365	1	0.89097	1	0.882365	1	48935	NICOTINE	ENSG00000160716; ENSG00000101204; ENSG00000070748; ENSG00000129749; ENSG00000120903; ENSG00000080644; ENSG00000169684; ENSG00000147434; ENSG00000175344; ENSG00000274542; ENSG00000282088; ENSG00000174343; ENSG00000147432; ENSG00000117971; ENSG00000137869; ENSG00000059377; ENSG00000104321; ENSG00000150471; ENSG00000118260; ENSG00000127948; ENSG00000159023; ENSG00000123358; ENSG00000123454; ENSG00000179915; ENSG00000010932	25
asthma	Conditioned	NIFEDIPINE	pops	SET	20	-2.14611	-0.51189	-0.017259	0.976438	1	0.98406	1	0.976438	1	48935	NIFEDIPINE	ENSG00000134443; ENSG00000099331; ENSG00000133636; ENSG00000057252; ENSG00000132874; ENSG00000198929; ENSG00000081248; ENSG00000102001; ENSG00000157388; ENSG00000151067; ENSG00000285479; ENSG00000196557; ENSG00000153956; ENSG00000165995; ENSG00000198668; ENSG00000145888; ENSG00000145451; ENSG00000109738; ENSG00000111262; ENSG00000130037; ENSG00000144852; ENSG00000083067	22
asthma	Conditioned	NIFENALOL	pops	SET	2	0.418911	0.32967	0.0035167	0.320457	0.880926	0.33764	0.893393	0.320457	0.880926	48935	NIFENALOL	ENSG00000043591; ENSG00000169252	2
asthma	Conditioned	NIFLUMICACID	pops	SET	15	-0.236811	-0.052688	-0.0015386	0.56751	1	0.5936	1	0.56751	1	48935	NIFLUMIC_ACID	ENSG00000156970; ENSG00000178623; ENSG00000170890; ENSG00000184381; ENSG00000186510; ENSG00000108561; ENSG00000162687; ENSG00000291999; ENSG00000131620; ENSG00000188037; ENSG00000184908; ENSG00000053918; ENSG00000282076; ENSG00000116711; ENSG00000095303; ENSG00000073756; ENSG00000241119	17
asthma	Conditioned	NIGULDIPINE	pops	SET	2	-1.56583	-1.2291	-0.013111	0.932944	1	0.94129	1	0.932944	1	48935	NIGULDIPINE	ENSG00000204574; ENSG00000236149; ENSG00000231129; ENSG00000232169; ENSG00000236342; ENSG00000225989; ENSG00000206490; ENSG00000198691; ENSG00000120907	9
asthma	Conditioned	NIKINHIBITOR12F	pops	SET	5	-0.654524	-0.31048	-0.0052362	0.726867	1	0.74361	1	0.726867	1	48935	NIK_INHIBITOR_12F	ENSG00000254772; ENSG00000108591; ENSG00000113578; ENSG00000151491; ENSG00000225830	5
asthma	Conditioned	NIKSMI1	pops	SET	3	-1.18314	-0.52825	-0.0069013	0.872781	1	0.88162	1	0.872781	1	48935	NIK_SMI1	ENSG00000151491; ENSG00000225830; ENSG00000150281	3
asthma	Conditioned	NILOTINIB	pops	SET	10	2.30676	0.7646	0.018234	0.0308819	0.378929	0.010541	0.139412	0.0308819	0.378929	48935	NILOTINIB	ENSG00000097007; ENSG00000186716; ENSG00000241635; ENSG00000158050; ENSG00000136754; ENSG00000157404; ENSG00000140465; ENSG00000162733; ENSG00000196712; ENSG00000120129	10
asthma	Conditioned	NILUTAMIDE	pops	SET	2	-1.44194	-0.95745	-0.010213	0.916993	1	0.92533	1	0.916993	1	48935	NILUTAMIDE	ENSG00000172179; ENSG00000142515; ENSG00000169083	3
asthma	Conditioned	NILVADIPINE	pops	SET	3	-0.74646	-0.47651	-0.0062253	0.757716	1	0.7723	1	0.757716	1	48935	NILVADIPINE	ENSG00000081248; ENSG00000102001; ENSG00000151067; ENSG00000285479; ENSG00000157388	5
asthma	Conditioned	NIMESULIDE	pops	SET	6	0.727535	0.27698	0.005117	0.230266	0.786931	0.23346	0.767663	0.230266	0.786931	48935	NIMESULIDE	ENSG00000005381; ENSG00000170606; ENSG00000012223; ENSG00000188784; ENSG00000095303; ENSG00000073756	6
asthma	Conditioned	NIMODIPINE	pops	SET	13	-1.59651	-0.49174	-0.01337	0.936428	1	0.9448	1	0.936428	1	48935	NIMODIPINE	ENSG00000151623; ENSG00000170345; ENSG00000007171; ENSG00000185652; ENSG00000106366; ENSG00000143153; ENSG00000108878; ENSG00000178537; ENSG00000155097; ENSG00000081248; ENSG00000102001; ENSG00000151067; ENSG00000157388; ENSG00000001626; ENSG00000285479	15
asthma	Conditioned	NIMOTUZUMAB	pops	SET	2	-1.05192	-0.81548	-0.008699	0.843871	1	0.85357	1	0.843871	1	48935	NIMOTUZUMAB	ENSG00000146648; ENSG00000138798	2
asthma	Conditioned	NIMUSTINE	pops	SET	3	4.00959	2.4663	0.032221	0.00299758	0.159789	3.0551e-05	0.0021542	0.00299758	0.159789	48935	NIMUSTINE	ENSG00000124762; ENSG00000125538; ENSG00000170430	3
asthma	Conditioned	NINGETINIB	pops	SET	6	0.385279	0.15996	0.0029552	0.331564	0.890335	0.35002	0.906112	0.331564	0.890335	48935	NINGETINIB	ENSG00000167601; ENSG00000153208; ENSG00000069696; ENSG00000276825; ENSG00000105976; ENSG00000128052; ENSG00000122025	7
asthma	Conditioned	NIRAPARIB	pops	SET	8	0.745073	0.21888	0.0046689	0.225718	0.781799	0.22812	0.7611	0.225718	0.781799	48935	NIRAPARIB	ENSG00000143799; ENSG00000117713; ENSG00000129484; ENSG00000291803; ENSG00000172716; ENSG00000149311; ENSG00000114353; ENSG00000139618; ENSG00000134323	9
asthma	Conditioned	NIROGACESTAT	pops	SET	11	-1.13839	-0.30033	-0.0075115	0.863419	1	0.87252	1	0.863419	1	48935	NIROGACESTAT	ENSG00000148400; ENSG00000205155; ENSG00000080815; ENSG00000162736; ENSG00000117362; ENSG00000138613; ENSG00000143801; ENSG00000134982; ENSG00000134250; ENSG00000135821; ENSG00000074181; ENSG00000204301; ENSG00000235396; ENSG00000232339; ENSG00000238196; ENSG00000223355; ENSG00000206312; ENSG00000234876	18
asthma	Conditioned	NISOLDIPINE	pops	SET	6	-1.66075	-0.76682	-0.014166	0.94316	1	0.95161	1	0.94316	1	48935	NISOLDIPINE	ENSG00000141837; ENSG00000178537; ENSG00000131100; ENSG00000081248; ENSG00000151067; ENSG00000157388; ENSG00000102001; ENSG00000285479	8
asthma	Conditioned	NISOXETINE	pops	SET	5	-2.27549	-0.92756	-0.015643	0.98152	1	0.98855	1	0.98152	1	48935	NISOXETINE	ENSG00000172116; ENSG00000103546; ENSG00000142319; ENSG00000276996; ENSG00000108576; ENSG00000055118	6
asthma	Conditioned	NITRAZEPAM	pops	SET	2	-1.53788	-1.1738	-0.012521	0.929583	1	0.93795	1	0.929583	1	48935	NITRAZEPAM	ENSG00000146276; ENSG00000111886	2
asthma	Conditioned	NITREFAZOLE	pops	SET	6	-1.69262	-1.0259	-0.018952	0.946267	1	0.95472	1	0.946267	1	48935	NITREFAZOLE	ENSG00000196616; ENSG00000248144; ENSG00000197894; ENSG00000196344; ENSG00000198099; ENSG00000187758; ENSG00000172955	7
asthma	Conditioned	NITRENDIPINE	pops	SET	8	-0.763345	-0.26598	-0.0056735	0.763154	1	0.77736	1	0.763154	1	48935	NITRENDIPINE	ENSG00000157388; ENSG00000153956; ENSG00000108878; ENSG00000102001; ENSG00000144891; ENSG00000081181; ENSG00000081248; ENSG00000151067; ENSG00000104783; ENSG00000285479	10
asthma	Conditioned	NITRICOXIDE	pops	SET	9	-0.616949	-0.22233	-0.0050301	0.713735	1	0.73136	1	0.713735	1	48935	NITRIC_OXIDE	ENSG00000145321; ENSG00000152402; ENSG00000148154; ENSG00000123201; ENSG00000164116; ENSG00000061918; ENSG00000169418; ENSG00000105835; ENSG00000147416; ENSG00000116039	10
asthma	Conditioned	NITRICOXIDERELEASINGACETYLSALICYLICACIDDERIVATIVE	pops	SET	3	1.69472	1.0342	0.013511	0.0691719	0.518948	0.045082	0.337051	0.0691719	0.518948	48935	NITRIC_OXIDE-RELEASING_ACETYLSALICYLIC_ACID_DERIVATIVE	ENSG00000152402; ENSG00000095303; ENSG00000073756	3
asthma	Conditioned	NITROARGININE	pops	SET	3	-0.381317	-0.23374	-0.0030536	0.625085	1	0.64851	1	0.625085	1	48935	NITROARGININE	ENSG00000089250; ENSG00000007171; ENSG00000164867	3
asthma	Conditioned	NITROBENZYLMERCAPTOPURINERIBONUCLEOSIDE	pops	SET	2	-0.447389	-0.31621	-0.0033731	0.650816	1	0.6727	1	0.650816	1	48935	NITROBENZYLMERCAPTOPURINE_RIBONUCLEOSIDE	ENSG00000112759; ENSG00000064886	2
asthma	Conditioned	NITROBLUETETRAZOLIUM	pops	SET	2	0.738777	0.44843	0.0047836	0.227354	0.783327	0.23003	0.763154	0.227354	0.783327	48935	NITROBLUE_TETRAZOLIUM	ENSG00000133895; ENSG00000118058	2
asthma	Conditioned	NITROFURANTOIN	pops	SET	2	-1.31775	-0.83232	-0.0088786	0.897861	1	0.9062	1	0.897861	1	48935	NITROFURANTOIN	ENSG00000160211; ENSG00000158125; ENSG00000124610	3
asthma	Conditioned	NITROGLYCERIN	pops	SET	8	-0.971663	-0.3693	-0.0078775	0.823811	1	0.83438	1	0.823811	1	48935	NITROGLYCERIN	ENSG00000123201; ENSG00000152402; ENSG00000061918; ENSG00000164116; ENSG00000169418; ENSG00000111275; ENSG00000148154; ENSG00000102882; ENSG00000134184	9
asthma	Conditioned	NITROPRUSSIDE	pops	SET	6	-0.0596333	-0.025854	-0.00047763	0.49615	1	0.52378	1	0.49615	1	48935	NITROPRUSSIDE	ENSG00000159640; ENSG00000169418; ENSG00000061918; ENSG00000152402; ENSG00000164116; ENSG00000123201; ENSG00000148154	7
asthma	Conditioned	NITROXOLINE	pops	SET	2	1.41708	0.65819	0.0070211	0.0992786	0.589303	0.078241	0.453318	0.0992786	0.589303	48935	NITROXOLINE	ENSG00000138794; ENSG00000278570; ENSG00000111142	3
asthma	Conditioned	NIVOCASAN	pops	SET	3	2.22565	1.4055	0.018361	0.0343824	0.396256	0.013029	0.158561	0.0343824	0.396256	48935	NIVOCASAN	ENSG00000064012; ENSG00000137752; ENSG00000132906	3
asthma	Conditioned	NIVOLUMAB	pops	SET	13	-0.103242	-0.025033	-0.00068058	0.513646	1	0.54111	1	0.513646	1	48935	NIVOLUMAB	ENSG00000076242; ENSG00000116062; ENSG00000122512; ENSG00000177084; ENSG00000062822; ENSG00000117713; ENSG00000120217; ENSG00000166710; ENSG00000273686; ENSG00000188389; ENSG00000276977; ENSG00000163939; ENSG00000095002; ENSG00000204287; ENSG00000277263; ENSG00000226260; ENSG00000227993; ENSG00000228987; ENSG00000230726; ENSG00000234794; ENSG00000206308; ENSG00000198625; ENSG00000089692	23
asthma	Conditioned	NIZATIDINE	pops	SET	2	0.658932	0.50148	0.0053495	0.248552	0.808284	0.25497	0.796029	0.248552	0.808284	48935	NIZATIDINE	ENSG00000006128; ENSG00000113749	2
asthma	Conditioned	NKTR171	pops	SET	10	-3.09201	-1.1117	-0.026512	0.996199	1	0.999	1	0.996199	1	48935	NKTR-171	ENSG00000169432; ENSG00000183873; ENSG00000153253; ENSG00000007314; ENSG00000144285; ENSG00000196876; ENSG00000168356; ENSG00000136531; ENSG00000185313; ENSG00000136546	10
asthma	Conditioned	NKY80	pops	SET	2	0.344027	0.25886	0.0027614	0.345394	0.900304	0.36541	0.920797	0.345394	0.900304	48935	NKY80	ENSG00000187498; ENSG00000173175	2
asthma	Conditioned	NLG919	pops	SET	4	-2.05035	-1.0108	-0.015248	0.971868	1	0.97983	1	0.971868	1	48935	NLG919	ENSG00000131203; ENSG00000106070; ENSG00000173578; ENSG00000134871	4
asthma	Conditioned	NLX101	pops	SET	2	-0.718958	-0.71202	-0.0075954	0.74869	1	0.76391	1	0.74869	1	48935	NLX-101	ENSG00000121410; ENSG00000178394	2
asthma	Conditioned	NM3	pops	SET	2	1.3021	0.93786	0.010004	0.115084	0.621662	0.096453	0.505941	0.115084	0.621662	48935	NM-3	ENSG00000112715; ENSG00000184047	2
asthma	Conditioned	NM4C16	pops	SET	2	-0.652487	-0.50432	-0.0053798	0.726161	1	0.74295	1	0.726161	1	48935	NM4-C16	ENSG00000171596; ENSG00000132911	2
asthma	Conditioned	NM702	pops	SET	4	1.19379	0.62809	0.0094748	0.131946	0.653704	0.11629	0.557081	0.131946	0.653704	48935	NM-702	ENSG00000164904; ENSG00000059377; ENSG00000152270; ENSG00000172572	4
asthma	Conditioned	NMDA	pops	SET	5	-1.29363	-0.46568	-0.0078538	0.893697	1	0.90209	1	0.893697	1	48935	NMDA	ENSG00000215325; ENSG00000257316; ENSG00000176884; ENSG00000183454; ENSG00000273079; ENSG00000161509; ENSG00000105464	7
asthma	Conditioned	NMETHYLLTC4	pops	SET	2	-1.25493	-0.48192	-0.0051408	0.886699	1	0.89524	1	0.886699	1	48935	N-METHYL_LTC4	ENSG00000135409; ENSG00000116748	2
asthma	Conditioned	NMRA140	pops	SET	4	-0.676617	-0.27675	-0.0041748	0.734447	1	0.75067	1	0.734447	1	48935	NMRA-140	ENSG00000175336; ENSG00000120868; ENSG00000164978; ENSG00000082556	4
asthma	Conditioned	NMS1286937	pops	SET	4	0.577341	0.37444	0.0056484	0.271627	0.831014	0.28186	0.831394	0.271627	0.831014	48935	NMS-1286937	ENSG00000166851; ENSG00000122025; ENSG00000145632; ENSG00000173846	4
asthma	Conditioned	NMSP715	pops	SET	2	-0.650616	-0.50724	-0.0054109	0.725523	1	0.74235	1	0.725523	1	48935	NMS-P715	ENSG00000160867; ENSG00000168036	2
asthma	Conditioned	NNC550396	pops	SET	8	-1.82221	-0.4971	-0.010604	0.957417	1	0.96578	1	0.957417	1	48935	NNC55-0396	ENSG00000115963; ENSG00000177105; ENSG00000143878; ENSG00000155366; ENSG00000175294; ENSG00000166762; ENSG00000152705; ENSG00000188782	8
asthma	Conditioned	NNC711	pops	SET	3	-0.591113	-0.27696	-0.0036183	0.704515	1	0.72277	1	0.704515	1	48935	NNC-711	ENSG00000170458; ENSG00000147955; ENSG00000157103	3
asthma	Conditioned	NOASA	pops	SET	2	0.156904	0.076326	0.00081419	0.412318	0.950344	0.43766	0.979461	0.412318	0.950344	48935	NO-ASA	ENSG00000073756; ENSG00000176340	2
asthma	Conditioned	NOBILETIN	pops	SET	2	0.57362	0.40879	0.0043607	0.272706	0.832702	0.28312	0.832651	0.272706	0.832702	48935	NOBILETIN	ENSG00000183770; ENSG00000169032	2
asthma	Conditioned	NOCATE	pops	SET	2	2.20632	1.6436	0.017533	0.0352722	0.399271	0.013688	0.163463	0.0352722	0.399271	48935	NOC-ATE	ENSG00000167580; ENSG00000146950; ENSG00000117560	3
asthma	Conditioned	NOCICEPTINORPHANINFQ	pops	SET	3	-0.85849	-0.62256	-0.0081333	0.792318	1	0.80468	1	0.792318	1	48935	NOCICEPTIN/ORPHANIN_FQ	ENSG00000107282; ENSG00000276497; ENSG00000125510; ENSG00000277044; ENSG00000122375	5
asthma	Conditioned	NOCODAZOLE	pops	SET	15	-3.85074	-0.92052	-0.026882	0.999054	1	0.99994	1	0.999054	1	48935	NOCODAZOLE	ENSG00000075886; ENSG00000167552; ENSG00000152086; ENSG00000292120; ENSG00000104833; ENSG00000198033; ENSG00000127824; ENSG00000123416; ENSG00000137285; ENSG00000261456; ENSG00000167553; ENSG00000258947; ENSG00000188229; ENSG00000169297; ENSG00000101162; ENSG00000137267; ENSG00000176014; ENSG00000163106	18
asthma	Conditioned	NODAKENIN	pops	SET	2	0.398437	0.29464	0.003143	0.327194	0.886684	0.34516	0.901114	0.327194	0.886684	48935	NODAKENIN	ENSG00000171298; ENSG00000291507; ENSG00000185513	3
asthma	Conditioned	NOGAPENDEKINALFAINBAKICEPT	pops	SET	2	3.25103	2.5464	0.027164	0.00857266	0.235258	0.00057602	0.0193862	0.00857266	0.235258	48935	NOGAPENDEKIN ALFA INBAKICEPT	ENSG00000100385; ENSG00000134470; ENSG00000147168	3
asthma	Conditioned	NOLEOYLDOPAMINE	pops	SET	2	-0.536831	-0.32358	-0.0034517	0.68467	1	0.7043	1	0.68467	1	48935	N-OLEOYLDOPAMINE	ENSG00000124523; ENSG00000119912	2
asthma	Conditioned	NOLEOYLETHANOLAMIDE	pops	SET	3	0.173516	0.11678	0.0015257	0.406114	0.946629	0.43112	0.974181	0.406114	0.946629	48935	N-OLEOYLETHANOLAMIDE	ENSG00000186951; ENSG00000248144; ENSG00000138031; ENSG00000248098	4
asthma	Conditioned	NOMACOPAN	pops	SET	3	-2.56834	-1.5972	-0.020866	0.989417	1	0.99489	1	0.989417	1	48935	NOMACOPAN	ENSG00000213906; ENSG00000285203; ENSG00000213903; ENSG00000285456; ENSG00000106804	5
asthma	Conditioned	NOMIFENSINE	pops	SET	6	-1.26492	-0.44787	-0.008274	0.888555	1	0.89704	1	0.888555	1	48935	NOMIFENSINE	ENSG00000254126; ENSG00000172116; ENSG00000103546; ENSG00000142319; ENSG00000108576; ENSG00000149295; ENSG00000276996; ENSG00000079387	8
asthma	Conditioned	NONABINE	pops	SET	2	-0.183856	-0.12821	-0.0013676	0.546065	1	0.57293	1	0.546065	1	48935	NONABINE	ENSG00000188822; ENSG00000118432	2
asthma	Conditioned	NONSTEROIDALANTIINFLAMMATORYDRUG	pops	SET	9	-2.43725	-0.72535	-0.016411	0.986402	1	0.9926	1	0.986402	1	48935	NONSTEROIDAL_ANTIINFLAMMATORY_DRUG	ENSG00000100031; ENSG00000196139; ENSG00000135404; ENSG00000130513; ENSG00000137869; ENSG00000130649; ENSG00000134982; ENSG00000242252; ENSG00000138685	9
asthma	Conditioned	NORADRENALINE	pops	SET	14	-1.20637	-0.35273	-0.0099518	0.877429	1	0.88616	1	0.877429	1	48935	NORADRENALINE	ENSG00000170017; ENSG00000108602; ENSG00000152601; ENSG00000169252; ENSG00000120907; ENSG00000184160; ENSG00000171873; ENSG00000043591; ENSG00000150594; ENSG00000188778; ENSG00000274286; ENSG00000170214; ENSG00000171759; ENSG00000036565; ENSG00000165646	15
asthma	Conditioned	NORBINALTORPHIMINE	pops	SET	4	-2.11536	-0.96583	-0.014569	0.975067	1	0.98279	1	0.975067	1	48935	NOR-BINALTORPHIMINE	ENSG00000082556; ENSG00000164978; ENSG00000116329; ENSG00000112038	4
asthma	Conditioned	NORENDOXIFEN	pops	SET	2	-0.520781	-0.38619	-0.0041196	0.678757	1	0.69874	1	0.678757	1	48935	NORENDOXIFEN	ENSG00000108582; ENSG00000140009	2
asthma	Conditioned	NORETHINDRONE	pops	SET	6	-1.31985	-0.42511	-0.0078536	0.898205	1	0.90655	1	0.898205	1	48935	NORETHINDRONE	ENSG00000122194; ENSG00000082175; ENSG00000189052; ENSG00000172179; ENSG00000133636; ENSG00000126838	6
asthma	Conditioned	NORETHINDRONEACETATE	pops	SET	4	0.203133	0.096397	0.0014541	0.395237	0.937894	0.41952	0.966854	0.395237	0.937894	48935	NORETHINDRONE_ACETATE	ENSG00000130203; ENSG00000160211; ENSG00000078401; ENSG00000106366; ENSG00000082175	5
asthma	Conditioned	NORFLUOXETINE	pops	SET	2	-0.810457	-0.4579	-0.0048846	0.77792	1	0.79116	1	0.77792	1	48935	NORFLUOXETINE	ENSG00000124172; ENSG00000135914	2
asthma	Conditioned	NORGESTIMATE	pops	SET	4	-1.02114	-0.43137	-0.0065072	0.836365	1	0.8464	1	0.836365	1	48935	NORGESTIMATE	ENSG00000082175; ENSG00000174437; ENSG00000157087; ENSG00000091831	4
asthma	Conditioned	NORGESTREL	pops	SET	5	-3.68362	-1.4144	-0.023854	0.998743	1	0.99988	1	0.998743	1	48935	NORGESTREL	ENSG00000082175; ENSG00000129214; ENSG00000044574; ENSG00000169083; ENSG00000091831; ENSG00000145545	6
asthma	Conditioned	NORMALSALINE	pops	SET	13	-1.93344	-0.57141	-0.015535	0.965179	1	0.9734	1	0.965179	1	48935	NORMAL_SALINE	ENSG00000176697; ENSG00000070748; ENSG00000172016; ENSG00000164816; ENSG00000285251; ENSG00000044012; ENSG00000100362; ENSG00000274665; ENSG00000180914; ENSG00000197273; ENSG00000189403; ENSG00000104879; ENSG00000118515; ENSG00000099331; ENSG00000197253; ENSG00000175567	16
asthma	Conditioned	NORMORPHINE	pops	SET	3	-0.314978	-0.13848	-0.0018091	0.598841	1	0.62361	1	0.598841	1	48935	NORMORPHINE	ENSG00000164978; ENSG00000120868; ENSG00000175336	3
asthma	Conditioned	NORTRIPTYLINE	pops	SET	30	-1.905	-0.33166	-0.013691	0.963343	1	0.9716	1	0.963343	1	48935	NORTRIPTYLINE	ENSG00000111664; ENSG00000104722; ENSG00000111962; ENSG00000104635; ENSG00000100614; ENSG00000168209; ENSG00000197948; ENSG00000150471; ENSG00000196433; ENSG00000292336; ENSG00000108576; ENSG00000103546; ENSG00000120907; ENSG00000170214; ENSG00000171873; ENSG00000150594; ENSG00000274286; ENSG00000184160; ENSG00000043591; ENSG00000169252; ENSG00000188778; ENSG00000168539; ENSG00000181072; ENSG00000133019; ENSG00000180720; ENSG00000184984; ENSG00000149295; ENSG00000196639; ENSG00000178394; ENSG00000102468; ENSG00000147246; ENSG00000158748; ENSG00000177807; ENSG00000101856; ENSG00000147955	35
asthma	Conditioned	NORZOTEPINE	pops	SET	2	-1.58925	-1.192	-0.012715	0.93561	1	0.94398	1	0.93561	1	48935	NORZOTEPINE	ENSG00000010278; ENSG00000172116	2
asthma	Conditioned	NOTCHSIGNALINGPATHWAYINHIBITORMK0752	pops	SET	9	-1.04973	-0.31428	-0.0071103	0.843342	1	0.85307	1	0.843342	1	48935	NOTCH_SIGNALING_PATHWAY_INHIBITOR_MK0752	ENSG00000138613; ENSG00000162736; ENSG00000143801; ENSG00000117362; ENSG00000148400; ENSG00000080815; ENSG00000074181; ENSG00000134250; ENSG00000204301; ENSG00000235396; ENSG00000232339; ENSG00000238196; ENSG00000223355; ENSG00000206312; ENSG00000234876; ENSG00000205155	16
asthma	Conditioned	NOVOBIOCIN	pops	SET	4	-1.23244	-0.60133	-0.0090711	0.882485	1	0.8911	1	0.882485	1	48935	NOVOBIOCIN	ENSG00000136997; ENSG00000103222; ENSG00000278183; ENSG00000096384; ENSG00000080824	5
asthma	Conditioned	NOXALYLGLYCINE	pops	SET	3	0.715681	0.4908	0.006412	0.233354	0.791214	0.2371	0.772792	0.233354	0.791214	48935	N-OXALYLGLYCINE	ENSG00000186280; ENSG00000107077; ENSG00000135766	3
asthma	Conditioned	NPC17731	pops	SET	2	-0.647222	-0.39876	-0.0042537	0.724349	1	0.74125	1	0.724349	1	48935	NPC_17731	ENSG00000168398; ENSG00000110881	2
asthma	Conditioned	NPC18565	pops	SET	2	-0.647222	-0.39876	-0.0042537	0.724349	1	0.74125	1	0.724349	1	48935	NPC_18565	ENSG00000110881; ENSG00000168398	2
asthma	Conditioned	NPHENYLTHIOUREA	pops	SET	2	-0.274603	-0.20785	-0.0022172	0.582719	1	0.60819	1	0.582719	1	48935	N-PHENYLTHIOUREA	ENSG00000172270; ENSG00000077498	2
asthma	Conditioned	NPPB	pops	SET	9	-1.65849	-0.49063	-0.0111	0.942931	1	0.95138	1	0.942931	1	48935	NPPB	ENSG00000169679; ENSG00000108561; ENSG00000044574; ENSG00000100300; ENSG00000001626; ENSG00000131620; ENSG00000114859; ENSG00000103249; ENSG00000104321	9
asthma	Conditioned	NPROPYLNORAPOMORPHINE	pops	SET	2	-1.1553	-0.88704	-0.0094623	0.867023	1	0.87601	1	0.867023	1	48935	N-PROPYLNORAPOMORPHINE	ENSG00000108602; ENSG00000170017	2
asthma	Conditioned	NPS2143	pops	SET	3	0.0803913	0.045573	0.00059538	0.441294	0.969151	0.46796	1	0.441294	0.969151	48935	NPS_2143	ENSG00000102575; ENSG00000055118; ENSG00000036828	3
asthma	Conditioned	NPY1336PIG	pops	SET	3	-2.39947	-1.4953	-0.019535	0.985381	1	0.99178	1	0.985381	1	48935	NPY-(13-36)_(PIG)	ENSG00000138772; ENSG00000164111; ENSG00000196975	3
asthma	Conditioned	NPY1836HUMANPIG	pops	SET	2	-1.33007	-0.84018	-0.0089624	0.899901	1	0.90824	1	0.899901	1	48935	NPY-(18-36)_(HUMAN,_PIG)	ENSG00000164111; ENSG00000110244	2
asthma	Conditioned	NPY236	pops	SET	2	-1.05368	-0.82213	-0.0087699	0.844296	1	0.85398	1	0.844296	1	48935	NPY-(2-36)	ENSG00000138772; ENSG00000164111	2
asthma	Conditioned	NPY236PIG	pops	SET	2	-1.45972	-1.098	-0.011713	0.919472	1	0.92781	1	0.919472	1	48935	NPY-(2-36)_(PIG)	ENSG00000196975; ENSG00000138772	2
asthma	Conditioned	NPY336PIG	pops	SET	2	-1.05368	-0.82213	-0.0087699	0.844296	1	0.85398	1	0.844296	1	48935	NPY-(3-36)_(PIG)	ENSG00000138772; ENSG00000164111	2
asthma	Conditioned	NS004	pops	SET	2	-1.01409	-0.72313	-0.0077139	0.834619	1	0.84472	1	0.834619	1	48935	NS004	ENSG00000001626; ENSG00000067560	2
asthma	Conditioned	NS018	pops	SET	7	2.8128	1.1481	0.022909	0.015658	0.29234	0.0024583	0.0532052	0.015658	0.29234	48935	NS-018	ENSG00000096968; ENSG00000162434; ENSG00000105639; ENSG00000105397; ENSG00000182580; ENSG00000154928; ENSG00000133216	7
asthma	Conditioned	NS1643	pops	SET	5	-0.519499	-0.25723	-0.0043381	0.678272	1	0.69829	1	0.678272	1	48935	NS1643	ENSG00000002330; ENSG00000107262; ENSG00000055118; ENSG00000173826; ENSG00000156113	5
asthma	Conditioned	NS1738	pops	SET	2	0.203608	0.15191	0.0016205	0.395069	0.937877	0.41933	0.96669	0.395069	0.937877	48935	NS1738	ENSG00000080644; ENSG00000128272	2
asthma	Conditioned	NS2359	pops	SET	3	-2.57391	-1.2632	-0.016503	0.989527	1	0.99497	1	0.989527	1	48935	NS-2359	ENSG00000103546; ENSG00000142319; ENSG00000276996; ENSG00000108576	4
asthma	Conditioned	NS309	pops	SET	8	-0.905709	-0.29796	-0.0063557	0.805897	1	0.81744	1	0.805897	1	48935	NS309	ENSG00000081181; ENSG00000165527; ENSG00000004059; ENSG00000118520; ENSG00000105642; ENSG00000080709; ENSG00000143603; ENSG00000104783	8
asthma	Conditioned	NS3623	pops	SET	2	-0.200673	-0.15497	-0.0016531	0.55288	1	0.57952	1	0.55288	1	48935	NS3623	ENSG00000002330; ENSG00000055118	2
asthma	Conditioned	NS383	pops	SET	2	-0.961286	-0.52094	-0.005557	0.82105	1	0.83179	1	0.82105	1	48935	NS383	ENSG00000130303; ENSG00000169814	2
asthma	Conditioned	NS3861	pops	SET	2	-1.07266	-0.94308	-0.01006	0.848758	1	0.85828	1	0.848758	1	48935	NS-3861	ENSG00000080644; ENSG00000117971	2
asthma	Conditioned	NS398	pops	SET	2	2.31391	1.2932	0.013795	0.0305961	0.377228	0.010343	0.137611	0.0305961	0.377228	48935	NS-398	ENSG00000157184; ENSG00000073756	2
asthma	Conditioned	NS8	pops	SET	2	-0.258685	-0.20187	-0.0021534	0.576291	1	0.60206	1	0.576291	1	48935	NS-8	ENSG00000156113; ENSG00000110680	2
asthma	Conditioned	NS8593	pops	SET	6	-1.24334	-0.51171	-0.0094534	0.884546	1	0.89312	1	0.884546	1	48935	NS8593	ENSG00000165527; ENSG00000118520; ENSG00000004059; ENSG00000105642; ENSG00000080709; ENSG00000143603	6
asthma	Conditioned	NSC107022	pops	SET	3	-2.77217	-1.3903	-0.018164	0.992856	1	0.99721	1	0.992856	1	48935		ENSG00000129991; ENSG00000114854; ENSG00000118194	3
asthma	Conditioned	NSC119915	pops	SET	4	1.03481	0.44002	0.0066377	0.160649	0.700096	0.15039	0.631053	0.160649	0.700096	48935		ENSG00000166888; ENSG00000109971; ENSG00000101224; ENSG00000064655	4
asthma	Conditioned	NSC127133	pops	SET	2	1.49967	0.80871	0.0086268	0.0892124	0.566096	0.066859	0.416655	0.0892124	0.566096	48935		ENSG00000064655; ENSG00000101224	2
asthma	Conditioned	NSC353720	pops	SET	2	0.334274	0.22857	0.0024382	0.348742	0.902946	0.36909	0.923519	0.348742	0.902946	48935		ENSG00000163286; ENSG00000163295	2
asthma	Conditioned	NSC37136	pops	SET	3	2.26893	0.84209	0.011001	0.0324803	0.388287	0.011642	0.148051	0.0324803	0.388287	48935		ENSG00000173653; ENSG00000138794; ENSG00000101224	3
asthma	Conditioned	NSC37642	pops	SET	3	0.260175	0.15259	0.0019935	0.374671	0.92332	0.39737	0.949084	0.374671	0.92332	48935		ENSG00000115419; ENSG00000165392; ENSG00000156510	3
asthma	Conditioned	NSC50654	pops	SET	2	-0.614436	-0.47848	-0.005104	0.712846	1	0.73053	1	0.712846	1	48935		ENSG00000148408; ENSG00000107282; ENSG00000276497	3
asthma	Conditioned	NSC50688	pops	SET	3	-0.946592	-0.54784	-0.0071572	0.817125	1	0.82807	1	0.817125	1	48935		ENSG00000165409; ENSG00000167207; ENSG00000087460	3
asthma	Conditioned	NSC60339	pops	SET	2	0.548164	0.33273	0.0035493	0.280188	0.840859	0.2918	0.843079	0.280188	0.840859	48935		ENSG00000116030; ENSG00000177889	2
asthma	Conditioned	NSC60340	pops	SET	3	-0.0119254	-0.0063461	-8.2908e-05	0.47729	0.992223	0.50476	1	0.47729	0.992223	48935		ENSG00000177889; ENSG00000116030; ENSG00000154646	3
asthma	Conditioned	NSC625987	pops	SET	2	-1.35238	-0.69266	-0.0073888	0.903531	1	0.91186	1	0.903531	1	48935	NSC-625987	ENSG00000123374; ENSG00000135446	2
asthma	Conditioned	NSC632536	pops	SET	2	-0.811637	-0.51694	-0.0055143	0.778267	1	0.79149	1	0.778267	1	48935		ENSG00000127554; ENSG00000291944; ENSG00000133895	3
asthma	Conditioned	NSC632839	pops	SET	4	-0.330345	-0.15293	-0.0023069	0.605011	1	0.62943	1	0.605011	1	48935	NSC-632839	ENSG00000163904; ENSG00000162607; ENSG00000036672; ENSG00000187555	4
asthma	Conditioned	NSC636819	pops	SET	2	2.00675	1.1651	0.012429	0.0458886	0.442671	0.022393	0.222002	0.0458886	0.442671	48935	NSC-636819	ENSG00000066135; ENSG00000127663	2
asthma	Conditioned	NSC663284	pops	SET	4	0.503478	0.16935	0.0025547	0.293733	0.85342	0.30731	0.86253	0.293733	0.85342	48935	NSC-663284	ENSG00000101224; ENSG00000137752; ENSG00000164045; ENSG00000158402	4
asthma	Conditioned	NSC675972	pops	SET	2	0.483214	0.31551	0.0033656	0.299962	0.859153	0.31448	0.870583	0.299962	0.859153	48935		ENSG00000121879; ENSG00000171509	2
asthma	Conditioned	NSC748113	pops	SET	2	0.128573	0.082451	0.00087953	0.422918	0.957135	0.44885	0.988587	0.422918	0.957135	48935		ENSG00000102882; ENSG00000100030	2
asthma	Conditioned	NSC748118	pops	SET	2	0.128573	0.082451	0.00087953	0.422918	0.957135	0.44885	0.988587	0.422918	0.957135	48935		ENSG00000102882; ENSG00000100030	2
asthma	Conditioned	NSC751382	pops	SET	2	-0.347663	-0.29203	-0.0031152	0.611829	1	0.63595	1	0.611829	1	48935		ENSG00000075886; ENSG00000106211	2
asthma	Conditioned	NSC753574	pops	SET	2	0.128573	0.082451	0.00087953	0.422918	0.957135	0.44885	0.988587	0.422918	0.957135	48935		ENSG00000102882; ENSG00000100030	2
asthma	Conditioned	NSC753576	pops	SET	2	0.128573	0.082451	0.00087953	0.422918	0.957135	0.44885	0.988587	0.422918	0.957135	48935		ENSG00000100030; ENSG00000102882	2
asthma	Conditioned	NSC780521	pops	SET	4	-0.370627	-0.18614	-0.002808	0.620891	1	0.64454	1	0.620891	1	48935	NSC_780521	ENSG00000145649; ENSG00000189060; ENSG00000100453; ENSG00000100450	4
asthma	Conditioned	NSC9037	pops	SET	2	-1.25498	-1.113	-0.011873	0.886706	1	0.89526	1	0.886706	1	48935		ENSG00000074319; ENSG00000174417	2
asthma	Conditioned	NSC95397	pops	SET	2	0.449646	0.17989	0.0019189	0.310562	0.871059	0.32649	0.883623	0.310562	0.871059	48935	NSC-95397	ENSG00000164045; ENSG00000101224	2
asthma	Conditioned	NSC9965	pops	SET	2	-1.54945	-1.074	-0.011456	0.930999	1	0.93935	1	0.930999	1	48935	NSC-9965	ENSG00000101204; ENSG00000160716	2
asthma	Conditioned	NSTEARYLNLE17NEUROTENSIN611VIP728	pops	SET	2	0.0361955	0.037466	0.00039966	0.458414	0.979798	0.48556	1	0.458414	0.979798	48935	N-STEARYL-[NLE17]_NEUROTENSIN-(6-11)/VIP-(7-28)	ENSG00000095139; ENSG00000078549	2
asthma	Conditioned	NTZDPA	pops	SET	2	-0.581017	-0.37848	-0.0040373	0.700893	1	0.71938	1	0.700893	1	48935	NTZDPA	ENSG00000110092; ENSG00000132170	2
asthma	Conditioned	NU2058	pops	SET	4	0.207191	0.090667	0.0013677	0.393778	0.937441	0.41793	0.965328	0.393778	0.937441	48935	NU-2058	ENSG00000145386; ENSG00000123374; ENSG00000102882; ENSG00000013441	4
asthma	Conditioned	NU6027	pops	SET	3	-0.393091	-0.26455	-0.0034562	0.629724	1	0.65287	1	0.629724	1	48935	NU-6027	ENSG00000145386; ENSG00000123374; ENSG00000198793	3
asthma	Conditioned	NU7026	pops	SET	2	-0.623166	-0.3015	-0.0032162	0.715955	1	0.73341	1	0.715955	1	48935	NU-7026	ENSG00000136935; ENSG00000253729	2
asthma	Conditioned	NU7441	pops	SET	4	0.366976	0.12246	0.0018474	0.337656	0.894161	0.35681	0.911918	0.337656	0.894161	48935	NU-7441	ENSG00000149311; ENSG00000136935; ENSG00000121879; ENSG00000253729	4
asthma	Conditioned	NUCLEOLINANTAGONISTIPP204106N	pops	SET	2	-0.550579	-0.4124	-0.0043992	0.68977	1	0.70904	1	0.68977	1	48935	NUCLEOLIN_ANTAGONIST_IPP-204106N	ENSG00000181163; ENSG00000115053	2
asthma	Conditioned	NUTLIN3	pops	SET	2	0.490313	0.33482	0.0035716	0.297781	0.857323	0.31196	0.867746	0.297781	0.857323	48935	NUTLIN-3	ENSG00000135679; ENSG00000141510	2
asthma	Conditioned	NV128	pops	SET	41	-1.6614	-0.2315	-0.011168	0.943225	1	0.95168	1	0.943225	1	48935	NV-128	ENSG00000110717; ENSG00000109390; ENSG00000151366; ENSG00000168653; ENSG00000164182; ENSG00000125356; ENSG00000004779; ENSG00000189043; ENSG00000158864; ENSG00000119421; ENSG00000184752; ENSG00000139180; ENSG00000090266; ENSG00000186010; ENSG00000115286; ENSG00000178127; ENSG00000160194; ENSG00000131495; ENSG00000147684; ENSG00000123545; ENSG00000140990; ENSG00000291930; ENSG00000165264; ENSG00000184983; ENSG00000273397; ENSG00000277365; ENSG00000272765; ENSG00000281013; ENSG00000099795; ENSG00000267855; ENSG00000145494; ENSG00000119013; ENSG00000166136; ENSG00000023228; ENSG00000283447; ENSG00000183648; ENSG00000167792; ENSG00000137806; ENSG00000174886; ENSG00000292058; ENSG00000130414; ENSG00000136521; ENSG00000164258; ENSG00000178057; ENSG00000147123; ENSG00000170906; ENSG00000274359; ENSG00000275724; ENSG00000277722; ENSG00000275605; ENSG00000276220; ENSG00000276766; ENSG00000273642; ENSG00000278365; ENSG00000276061; ENSG00000213619; ENSG00000185633; ENSG00000065518; ENSG00000128609; ENSG00000198695; ENSG00000212907; ENSG00000198888; ENSG00000198763; ENSG00000198786; ENSG00000198886; ENSG00000198840	66
asthma	Conditioned	NVALERICACID	pops	SET	2	-0.00991636	-0.0084176	-8.9793e-05	0.476504	0.991695	0.50396	1	0.476504	0.991695	48935	N-VALERIC_ACID	ENSG00000149925; ENSG00000185897	2
asthma	Conditioned	NVPAAM077	pops	SET	2	-1.47789	-1.1597	-0.012371	0.921939	1	0.93028	1	0.921939	1	48935	NVP-AAM077	ENSG00000183454; ENSG00000273079	2
asthma	Conditioned	NVPBGJ398	pops	SET	5	-0.236088	-0.10076	-0.0016993	0.567208	1	0.59332	1	0.567208	1	48935	NVP-BGJ398	ENSG00000077782; ENSG00000066468; ENSG00000068078; ENSG00000160867; ENSG00000128052	5
asthma	Conditioned	NVPCLR457	pops	SET	2	-1.08964	-0.80531	-0.0085905	0.852664	1	0.86206	1	0.852664	1	48935	NVP-CLR457	ENSG00000057593; ENSG00000198734	2
asthma	Conditioned	NVPHSP990	pops	SET	2	-2.77068	-1.7253	-0.018405	0.992835	1	0.9972	1	0.992835	1	48935	NVP-HSP990	ENSG00000080824; ENSG00000096384	2
asthma	Conditioned	NVPTAE226	pops	SET	6	-1.06148	-0.41987	-0.0077569	0.846158	1	0.85576	1	0.846158	1	48935	NVP-TAE226	ENSG00000169398; ENSG00000143924; ENSG00000015413; ENSG00000151726; ENSG00000123983; ENSG00000108963	6
asthma	Conditioned	NVPTAE684	pops	SET	3	-1.67804	-1.0724	-0.01401	0.944872	1	0.95331	1	0.944872	1	48935	NVP-TAE684	ENSG00000133083; ENSG00000171094; ENSG00000171105	3
asthma	Conditioned	NXN188	pops	SET	3	-1.99617	-1.0327	-0.013491	0.968932	1	0.97703	1	0.968932	1	48935	NXN-188	ENSG00000179546; ENSG00000135312; ENSG00000089250	3
asthma	Conditioned	NYLIDRIN	pops	SET	2	-0.151554	-0.11611	-0.0012386	0.533057	1	0.56023	1	0.533057	1	48935	NYLIDRIN	ENSG00000169252; ENSG00000055118	2
asthma	Conditioned	NYSTATIN	pops	SET	3	-2.69943	-1.3908	-0.01817	0.991767	1	0.99652	1	0.991767	1	48935	NYSTATIN	ENSG00000176697; ENSG00000122194; ENSG00000181856; ENSG00000288174	4
asthma	Conditioned	O6BENZYLGUANINE	pops	SET	2	0.550852	0.43205	0.0046088	0.279396	0.840213	0.29087	0.84192	0.279396	0.840213	48935	O6-BENZYLGUANINE	ENSG00000197408; ENSG00000170430	2
asthma	Conditioned	OAG	pops	SET	2	-0.65953	-0.33086	-0.0035294	0.728589	1	0.74522	1	0.728589	1	48935	OAG	ENSG00000157087; ENSG00000174437	2
asthma	Conditioned	OBATOCLAX	pops	SET	9	1.45579	0.38657	0.0087459	0.0944245	0.578792	0.072735	0.436455	0.0944245	0.578792	48935	OBATOCLAX	ENSG00000171791; ENSG00000171552; ENSG00000188394; ENSG00000172209; ENSG00000283812; ENSG00000128285; ENSG00000140379; ENSG00000258643; ENSG00000129473; ENSG00000137875; ENSG00000143384	11
asthma	Conditioned	OBEFAZIMOD	pops	SET	2	-2.36372	-0.86356	-0.0092119	0.984359	1	0.99095	1	0.984359	1	48935	OBEFAZIMOD	ENSG00000114503; ENSG00000136937	2
asthma	Conditioned	OBEXELIMAB	pops	SET	2	0.12888	0.082102	0.00087581	0.422796	0.9571	0.44873	0.988587	0.422796	0.9571	48935	OBEXELIMAB	ENSG00000072694; ENSG00000177455	2
asthma	Conditioned	OBINEPITIDE	pops	SET	2	-0.536576	-0.40006	-0.0042675	0.684574	1	0.70422	1	0.684574	1	48935	OBINEPITIDE	ENSG00000185149; ENSG00000204174	2
asthma	Conditioned	OBP801	pops	SET	2	-0.672969	-0.45988	-0.0049057	0.7332	1	0.74951	1	0.7332	1	48935	OBP-801	ENSG00000116478; ENSG00000048052	2
asthma	Conditioned	OC000459	pops	SET	2	0.176313	0.11079	0.0011818	0.405088	0.946256	0.43002	0.973696	0.405088	0.946256	48935	OC000459	ENSG00000183134; ENSG00000111701	2
asthma	Conditioned	OCINAPLON	pops	SET	3	-1.78593	-1.1179	-0.014605	0.954524	1	0.96293	1	0.954524	1	48935	OCINAPLON	ENSG00000022355; ENSG00000151834; ENSG00000011677; ENSG00000186297	4
asthma	Conditioned	OCLACITINIB	pops	SET	4	0.0290942	0.015472	0.00023339	0.461159	0.981337	0.4884	1	0.461159	0.981337	48935	OCLACITINIB	ENSG00000133216; ENSG00000154928; ENSG00000182580; ENSG00000105397	4
asthma	Conditioned	OCRIPLASMIN	pops	SET	35	0.433607	0.078201	0.0034864	0.315711	0.876755	0.33229	0.889579	0.315711	0.876755	48935	OCRIPLASMIN	ENSG00000163359; ENSG00000081052; ENSG00000080573; ENSG00000058085; ENSG00000196739; ENSG00000164692; ENSG00000197565; ENSG00000172037; ENSG00000135862; ENSG00000188153; ENSG00000171502; ENSG00000134871; ENSG00000142173; ENSG00000108821; ENSG00000204248; ENSG00000223699; ENSG00000227801; ENSG00000230930; ENSG00000235708; ENSG00000232541; ENSG00000206290; ENSG00000115414; ENSG00000101680; ENSG00000204291; ENSG00000172752; ENSG00000053747; ENSG00000130635; ENSG00000187498; ENSG00000204262; ENSG00000130702; ENSG00000112769; ENSG00000196878; ENSG00000169031; ENSG00000206384; ENSG00000142156; ENSG00000139219; ENSG00000168542; ENSG00000291748; ENSG00000215018; ENSG00000196569; ENSG00000091136; ENSG00000050555; ENSG00000091128; ENSG00000182871; ENSG00000060718; ENSG00000292234	46
asthma	Conditioned	OCTANOL	pops	SET	16	-1.3374	-0.3244	-0.0097838	0.901108	1	0.90944	1	0.901108	1	48935	OCTANOL	ENSG00000171860; ENSG00000169562; ENSG00000039537; ENSG00000244731; ENSG00000244207; ENSG00000227746; ENSG00000206340; ENSG00000157131; ENSG00000176919; ENSG00000166278; ENSG00000231543; ENSG00000204364; ENSG00000235017; ENSG00000226560; ENSG00000206372; ENSG00000235696; ENSG00000197405; ENSG00000159189; ENSG00000123838; ENSG00000159403; ENSG00000288512; ENSG00000149260; ENSG00000224389; ENSG00000228267; ENSG00000236625; ENSG00000224639; ENSG00000228454; ENSG00000112936; ENSG00000021852; ENSG00000125730; ENSG00000123843; ENSG00000232621; ENSG00000182326; ENSG00000164823; ENSG00000106804	35
asthma	Conditioned	OCTOPAMINE	pops	SET	4	-1.21461	-0.62698	-0.0094579	0.879038	1	0.88773	1	0.879038	1	48935	OCTOPAMINE	ENSG00000165269; ENSG00000166736; ENSG00000126218; ENSG00000146399	4
asthma	Conditioned	OCTREOTIDE	pops	SET	11	0.0260729	0.0070741	0.00017693	0.462344	0.982241	0.4896	1	0.462344	0.982241	48935	OCTREOTIDE	ENSG00000278195; ENSG00000180616; ENSG00000162009; ENSG00000139874; ENSG00000132671; ENSG00000105329; ENSG00000146678; ENSG00000116824; ENSG00000005381; ENSG00000064547; ENSG00000042832; ENSG00000186575	12
asthma	Conditioned	ODANACATIB	pops	SET	4	-0.579695	-0.22269	-0.0033593	0.700417	1	0.71894	1	0.700417	1	48935	ODANACATIB	ENSG00000170345; ENSG00000125740; ENSG00000143387; ENSG00000165457	4
asthma	Conditioned	ODELEPRAN	pops	SET	3	-2.3462	-1.3615	-0.017787	0.983834	1	0.99051	1	0.983834	1	48935	ODELEPRAN	ENSG00000116329; ENSG00000082556; ENSG00000112038	3
asthma	Conditioned	ODEVIXIBAT	pops	SET	6	1.26708	0.53846	0.0099477	0.120297	0.63088	0.10257	0.522513	0.120297	0.63088	48935	ODEVIXIBAT	ENSG00000125255; ENSG00000134250; ENSG00000081923; ENSG00000073734; ENSG00000276582; ENSG00000026508; ENSG00000101384	7
asthma	Conditioned	ODM203	pops	SET	2	0.563087	0.33029	0.0035234	0.275793	0.836559	0.28669	0.837821	0.275793	0.836559	48935	ODM-203	ENSG00000077782; ENSG00000066468	2
asthma	Conditioned	ODRONEXTAMAB	pops	SET	5	6.71905	2.9029	0.048958	0.000140128	0.04124	9.4562e-12	8.48791e-09	0.000140128	0.04124	48935	ODRONEXTAMAB	ENSG00000156738; ENSG00000167286; ENSG00000198851; ENSG00000160654; ENSG00000171766	5
asthma	Conditioned	OF1	pops	SET	3	0.235718	0.11153	0.001457	0.383406	0.929739	0.40683	0.957218	0.383406	0.929739	48935	OF-1	ENSG00000178445; ENSG00000023909; ENSG00000100425	3
asthma	Conditioned	OFAMIDINE	pops	SET	6	-0.388349	-0.19306	-0.0035667	0.627871	1	0.65112	1	0.627871	1	48935	O-F-AMIDINE	ENSG00000117115; ENSG00000291387; ENSG00000159339; ENSG00000280908; ENSG00000142619; ENSG00000280549; ENSG00000142623; ENSG00000281459; ENSG00000176153; ENSG00000182771	10
asthma	Conditioned	OFLOXACIN	pops	SET	5	6.09908	2.1434	0.036148	0.000258201	0.0550034	5.4608e-10	2.72678e-07	0.000258201	0.0550034	48935	OFLOXACIN	ENSG00000103222; ENSG00000278183; ENSG00000104687; ENSG00000104765; ENSG00000125538; ENSG00000109471	6
asthma	Conditioned	OGL002	pops	SET	2	1.60325	1.5068	0.016074	0.0779562	0.538964	0.054449	0.371095	0.0779562	0.538964	48935	OG-L002	ENSG00000164949; ENSG00000004487	2
asthma	Conditioned	OGLEMILAST	pops	SET	4	3.25714	1.2653	0.019088	0.008499	0.235037	0.00056372	0.0190955	0.008499	0.235037	48935	OGLEMILAST	ENSG00000184588; ENSG00000065989; ENSG00000113448; ENSG00000105650; ENSG00000285188	5
asthma	Conditioned	OHLVA	pops	SET	2	0.0808314	0.063236	0.00067456	0.441118	0.968985	0.46779	1	0.441118	0.968985	48935	OH-LVA	ENSG00000091262; ENSG00000275331; ENSG00000103569	3
asthma	Conditioned	OICR9429	pops	SET	2	0.648985	0.50957	0.0054357	0.251288	0.809418	0.25818	0.799876	0.251288	0.809418	48935	OICR-9429	ENSG00000245848; ENSG00000288611; ENSG00000196363	3
asthma	Conditioned	OKADAICACID	pops	SET	2	-1.0953	-0.98195	-0.010475	0.853961	1	0.8633	1	0.853961	1	48935	OKADAIC_ACID	ENSG00000172531; ENSG00000110169	2
asthma	Conditioned	OL135	pops	SET	2	-0.209449	-0.12843	-0.00137	0.556414	1	0.58295	1	0.556414	1	48935	OL135	ENSG00000132693; ENSG00000072832	2
asthma	Conditioned	OLANZAPINE	pops	SET	62	-3.78725	-0.50306	-0.029827	0.998952	1	0.99992	1	0.998952	1	48935	OLANZAPINE	ENSG00000168830; ENSG00000007933; ENSG00000115008; ENSG00000018625; ENSG00000070748; ENSG00000144228; ENSG00000276158; ENSG00000178188; ENSG00000065882; ENSG00000134202; ENSG00000183117; ENSG00000128829; ENSG00000112425; ENSG00000109181; ENSG00000275190; ENSG00000010310; ENSG00000131791; ENSG00000222321; ENSG00000174502; ENSG00000010932; ENSG00000118495; ENSG00000155093; ENSG00000282185; ENSG00000147246; ENSG00000069696; ENSG00000149295; ENSG00000151577; ENSG00000102468; ENSG00000120907; ENSG00000170214; ENSG00000150594; ENSG00000274286; ENSG00000184160; ENSG00000043591; ENSG00000169252; ENSG00000188778; ENSG00000168539; ENSG00000181072; ENSG00000133019; ENSG00000180720; ENSG00000184984; ENSG00000184845; ENSG00000276825; ENSG00000169676; ENSG00000022355; ENSG00000151834; ENSG00000011677; ENSG00000109158; ENSG00000186297; ENSG00000145863; ENSG00000163288; ENSG00000145864; ENSG00000166206; ENSG00000187730; ENSG00000102287; ENSG00000163285; ENSG00000113327; ENSG00000182256; ENSG00000094755; ENSG00000268089; ENSG00000196639; ENSG00000113749; ENSG00000134489; ENSG00000178394; ENSG00000135312; ENSG00000179546; ENSG00000179097; ENSG00000135914; ENSG00000166736; ENSG00000157219; ENSG00000158748; ENSG00000148680	72
asthma	Conditioned	OLAPARIB	pops	SET	16	1.1616	0.23814	0.0071821	0.137383	0.662351	0.12271	0.573502	0.137383	0.662351	48935	OLAPARIB	ENSG00000183765; ENSG00000041880; ENSG00000143799; ENSG00000167258; ENSG00000129484; ENSG00000291803; ENSG00000083093; ENSG00000115524; ENSG00000149311; ENSG00000182054; ENSG00000139618; ENSG00000168769; ENSG00000187741; ENSG00000113318; ENSG00000163930; ENSG00000117713; ENSG00000221914; ENSG00000147050	18
asthma	Conditioned	OLARATUMAB	pops	SET	2	1.76577	1.3883	0.01481	0.0630071	0.50255	0.038725	0.309389	0.0630071	0.50255	48935	OLARATUMAB	ENSG00000197635; ENSG00000134853	2
asthma	Conditioned	OLEAMIDE	pops	SET	3	-0.280767	-0.17699	-0.0023122	0.585197	1	0.61055	1	0.585197	1	48935	OLEAMIDE	ENSG00000196136; ENSG00000148680; ENSG00000188257	3
asthma	Conditioned	OLEANOLICACID	pops	SET	6	2.58387	0.90257	0.016674	0.0212762	0.330796	0.0048888	0.083646	0.0212762	0.330796	48935	OLEANOLIC_ACID	ENSG00000072778; ENSG00000128645; ENSG00000198074; ENSG00000082701; ENSG00000196396; ENSG00000179921	6
asthma	Conditioned	OLECLUMAB	pops	SET	2	-0.445331	-0.30861	-0.003292	0.650025	1	0.67196	1	0.650025	1	48935	OLECLUMAB	ENSG00000135318; ENSG00000183625	2
asthma	Conditioned	OLEICACID	pops	SET	3	-0.887186	-0.36592	-0.0047806	0.800641	1	0.81251	1	0.800641	1	48935	OLEIC_ACID	ENSG00000173208; ENSG00000124207; ENSG00000198099	3
asthma	Conditioned	OLEOYLESTRONE	pops	SET	2	-0.755929	-0.55591	-0.00593	0.760771	1	0.77515	1	0.760771	1	48935	OLEOYLESTRONE	ENSG00000164082; ENSG00000198822	2
asthma	Conditioned	OLEOYLETHANOLAMIDE	pops	SET	3	-0.705591	-0.4185	-0.0054674	0.744239	1	0.75977	1	0.744239	1	48935	OLEOYLETHANOLAMIDE	ENSG00000118432; ENSG00000147262; ENSG00000135898; ENSG00000186951	4
asthma	Conditioned	OLESOXIME	pops	SET	4	-1.08628	-0.45541	-0.0068698	0.851905	1	0.86131	1	0.851905	1	48935	OLESOXIME	ENSG00000100300; ENSG00000213585; ENSG00000078668; ENSG00000165637	4
asthma	Conditioned	OLEUROPEIN	pops	SET	2	-1.64423	-0.79168	-0.0084451	0.941495	1	0.94993	1	0.941495	1	48935	OLEUROPEIN	ENSG00000176171; ENSG00000164850	2
asthma	Conditioned	OLINCIGUAT	pops	SET	3	-0.516462	-0.36	-0.0047031	0.677138	1	0.69723	1	0.677138	1	48935	OLINCIGUAT	ENSG00000123201; ENSG00000061918; ENSG00000164116; ENSG00000152402	4
asthma	Conditioned	OLMESARTANMEDOXOMIL	pops	SET	4	-2.55422	-0.93658	-0.014128	0.989124	1	0.99467	1	0.989124	1	48935	OLMESARTAN_MEDOXOMIL	ENSG00000144891; ENSG00000117054; ENSG00000134538; ENSG00000163631	4
asthma	Conditioned	OLODATEROL	pops	SET	2	0.68965	0.54032	0.0057637	0.240201	0.799217	0.24521	0.782564	0.240201	0.799217	48935	OLODATEROL	ENSG00000159842; ENSG00000278741; ENSG00000276016; ENSG00000169252	4
asthma	Conditioned	OLOMOUCINE	pops	SET	4	-1.2133	-0.64823	-0.0097785	0.878781	1	0.88748	1	0.878781	1	48935	OLOMOUCINE	ENSG00000123374; ENSG00000164885; ENSG00000170312; ENSG00000100030	4
asthma	Conditioned	OLOPATADINE	pops	SET	6	-3.56219	-1.0849	-0.020043	0.998453	1	0.99982	1	0.998453	1	48935	OLOPATADINE	ENSG00000196639; ENSG00000160678; ENSG00000163221; ENSG00000189171; ENSG00000271853; ENSG00000196754; ENSG00000160307	7
asthma	Conditioned	OLORINAB	pops	SET	2	1.04466	0.75491	0.0080529	0.158737	0.696944	0.1481	0.62659	0.158737	0.696944	48935	OLORINAB	ENSG00000134940; ENSG00000188822	2
asthma	Conditioned	OLSALAZINE	pops	SET	8	2.87753	0.94714	0.020203	0.0143411	0.282295	0.0020069	0.0460774	0.0143411	0.282295	48935	OLSALAZINE	ENSG00000118058; ENSG00000133895; ENSG00000132170; ENSG00000073756; ENSG00000095303; ENSG00000012779; ENSG00000111537; ENSG00000137364; ENSG00000275565	9
asthma	Conditioned	OLTIPRAZ	pops	SET	4	0.708932	0.33273	0.0050192	0.235111	0.7937	0.23919	0.775355	0.235111	0.7937	48935	OLTIPRAZ	ENSG00000179218; ENSG00000179295; ENSG00000196396; ENSG00000214274	4
asthma	Conditioned	OLVANIL	pops	SET	2	-1.64179	-1.2684	-0.013531	0.94124	1	0.94968	1	0.94124	1	48935	OLVANIL	ENSG00000248144; ENSG00000231635; ENSG00000118432; ENSG00000147262; ENSG00000196689	5
asthma	Conditioned	OMACETAXINE	pops	SET	2	0.731368	0.57476	0.0061311	0.229273	0.78605	0.23228	0.766203	0.229273	0.78605	48935	OMACETAXINE	ENSG00000186716; ENSG00000097007	2
asthma	Conditioned	OMADACYCLINE	pops	SET	2	0.825756	0.43917	0.0046848	0.205825	0.761642	0.20448	0.725931	0.205825	0.761642	48935	OMADACYCLINE	ENSG00000168028; ENSG00000171421	2
asthma	Conditioned	OMALIZUMAB	pops	SET	3	2.15321	1.0737	0.014027	0.0378377	0.410762	0.015662	0.177782	0.0378377	0.410762	48935	OMALIZUMAB	ENSG00000211891; ENSG00000179639; ENSG00000291905; ENSG00000149534; ENSG00000145888	5
asthma	Conditioned	OMAPATRILAT	pops	SET	3	-2.24693	-1.1527	-0.015059	0.980508	1	0.98767	1	0.980508	1	48935	OMAPATRILAT	ENSG00000181856; ENSG00000288174; ENSG00000159640; ENSG00000196549	4
asthma	Conditioned	OMARIGLIPTIN	pops	SET	2	2.94638	2.3165	0.024711	0.0130627	0.271053	0.00161	0.039851	0.0130627	0.271053	48935	OMARIGLIPTIN	ENSG00000196730; ENSG00000197635	2
asthma	Conditioned	OMBRABULIN	pops	SET	13	-3.9201	-0.95521	-0.02597	0.999149	1	0.99996	1	0.999149	1	48935	OMBRABULIN	ENSG00000176014; ENSG00000261456; ENSG00000137267; ENSG00000137285; ENSG00000258947; ENSG00000198033; ENSG00000104833; ENSG00000123416; ENSG00000167553; ENSG00000167552; ENSG00000196230; ENSG00000127824; ENSG00000101162; ENSG00000152086; ENSG00000188229; ENSG00000235067; ENSG00000232575; ENSG00000227739; ENSG00000224156; ENSG00000229684; ENSG00000183311; ENSG00000232421; ENSG00000292120	23
asthma	Conditioned	OMECAMTIVMECARBIL	pops	SET	8	-5.05154	-1.3575	-0.028957	0.999848	1	1	1	0.999848	1	48935	OMECAMTIV_MECARBIL	ENSG00000198336; ENSG00000160808; ENSG00000106631; ENSG00000111245; ENSG00000092054; ENSG00000197616; ENSG00000078814; ENSG00000134571	8
asthma	Conditioned	OMEPRAZOLE	pops	SET	10	-2.12953	-0.66665	-0.015898	0.975711	1	0.98339	1	0.975711	1	48935	OMEPRAZOLE	ENSG00000049860; ENSG00000140287; ENSG00000146469; ENSG00000006128; ENSG00000169679; ENSG00000197901; ENSG00000149452; ENSG00000186009; ENSG00000105675; ENSG00000114859	10
asthma	Conditioned	OMIDENEPAG	pops	SET	2	-0.0874905	-0.059973	-0.00063975	0.507328	1	0.53486	1	0.507328	1	48935	OMIDENEPAG	ENSG00000125384; ENSG00000130208	2
asthma	Conditioned	OMIGAPIL	pops	SET	2	-1.32299	-0.87652	-0.0093501	0.898731	1	0.90707	1	0.898731	1	48935	OMIGAPIL	ENSG00000196470; ENSG00000111640	2
asthma	Conditioned	OMIPALISIB	pops	SET	11	3.62149	1.0226	0.025576	0.00514608	0.197663	0.00014688	0.00711641	0.00514608	0.197663	48935	OMIPALISIB	ENSG00000145675; ENSG00000141506; ENSG00000117461; ENSG00000276231; ENSG00000105379; ENSG00000196455; ENSG00000105647; ENSG00000121879; ENSG00000051382; ENSG00000105851; ENSG00000171608; ENSG00000198793	12
asthma	Conditioned	ON123300	pops	SET	4	-0.357645	-0.15525	-0.0023419	0.615778	1	0.63969	1	0.615778	1	48935	ON123300	ENSG00000135446; ENSG00000074590; ENSG00000113721; ENSG00000187840	4
asthma	Conditioned	ONAPRISTONE	pops	SET	2	-1.1618	-0.9127	-0.009736	0.868388	1	0.87733	1	0.868388	1	48935	ONAPRISTONE	ENSG00000082175; ENSG00000151623	2
asthma	Conditioned	ONARTUZUMAB	pops	SET	2	0.352474	0.23596	0.002517	0.342526	0.897951	0.36225	0.917458	0.342526	0.897951	48935	ONARTUZUMAB	ENSG00000105976; ENSG00000069696; ENSG00000276825	3
asthma	Conditioned	ONASEMNOGENEABEPARVOVEC	pops	SET	2	-0.541079	-0.37157	-0.0039637	0.686256	1	0.70577	1	0.686256	1	48935	ONASEMNOGENE ABEPARVOVEC	ENSG00000205571; ENSG00000172062; ENSG00000273772; ENSG00000275349; ENSG00000277773	5
asthma	Conditioned	ONASEMNOGENEABEPARVOVECXIOI	pops	SET	2	-0.541079	-0.37157	-0.0039637	0.686256	1	0.70577	1	0.686256	1	48935	ONASEMNOGENE_ABEPARVOVEC-XIOI	ENSG00000205571; ENSG00000273772; ENSG00000277773; ENSG00000172062; ENSG00000275349	5
asthma	Conditioned	ONDANSETRON	pops	SET	11	-1.66762	-0.73759	-0.018448	0.943853	1	0.95229	1	0.943853	1	48935	ONDANSETRON	ENSG00000166736; ENSG00000149305; ENSG00000167165; ENSG00000244474; ENSG00000241635; ENSG00000242515; ENSG00000241119; ENSG00000244122; ENSG00000288705; ENSG00000242366; ENSG00000288702; ENSG00000108849; ENSG00000104687	13
asthma	Conditioned	ONO4817	pops	SET	2	-1.51913	-0.96931	-0.01034	0.92727	1	0.93562	1	0.92727	1	48935	ONO-4817	ENSG00000167969; ENSG00000118113	2
asthma	Conditioned	ONO7475	pops	SET	3	1.09289	0.65688	0.0085817	0.149564	0.683123	0.13723	0.604116	0.149564	0.683123	48935	ONO-7475	ENSG00000122025; ENSG00000167601; ENSG00000153208	3
asthma	Conditioned	ONOAE3208	pops	SET	2	0.996942	0.82167	0.008765	0.168144	0.711407	0.15941	0.650956	0.168144	0.711407	48935	ONO-AE3-208	ENSG00000103375; ENSG00000171522	2
asthma	Conditioned	ONTERNABEZ	pops	SET	2	0.78844	0.62241	0.0066395	0.214879	0.769942	0.21523	0.742128	0.214879	0.769942	48935	ONTERNABEZ	ENSG00000101958; ENSG00000145888; ENSG00000188822	3
asthma	Conditioned	ONVANSERTIB	pops	SET	5	-1.36016	-0.54571	-0.0092034	0.904777	1	0.9131	1	0.904777	1	48935	ONVANSERTIB	ENSG00000166851; ENSG00000121769; ENSG00000145384; ENSG00000147647; ENSG00000163586	5
asthma	Conditioned	ONZIGOLIDE	pops	SET	3	-0.946138	-0.54367	-0.0071027	0.817002	1	0.82796	1	0.817002	1	48935	ONZIGOLIDE	ENSG00000180616; ENSG00000162009; ENSG00000149295	3
asthma	Conditioned	OPAGANIB	pops	SET	3	2.93144	1.6521	0.021584	0.0133381	0.27424	0.0016891	0.0412044	0.0133381	0.27424	48935	OPAGANIB	ENSG00000179639; ENSG00000291905; ENSG00000176170; ENSG00000063176	4
asthma	Conditioned	OPC14523	pops	SET	3	-1.68469	-0.72974	-0.0095336	0.945503	1	0.95396	1	0.945503	1	48935	OPC-14523	ENSG00000101856; ENSG00000178394; ENSG00000108576; ENSG00000147955	4
asthma	Conditioned	OPC21268	pops	SET	4	-0.567941	-0.31519	-0.0047546	0.696129	1	0.71496	1	0.696129	1	48935	OPC-21268	ENSG00000091262; ENSG00000275331; ENSG00000103569; ENSG00000078061; ENSG00000166148; ENSG00000126895; ENSG00000180914	7
asthma	Conditioned	OPC51803	pops	SET	2	0.0808314	0.063236	0.00067456	0.441118	0.968985	0.46779	1	0.441118	0.968985	48935	OPC-51803	ENSG00000091262; ENSG00000275331; ENSG00000103569; ENSG00000126895	4
asthma	Conditioned	OPHIOBOLINO	pops	SET	5	-1.05401	-0.38189	-0.0064405	0.844375	1	0.85405	1	0.844375	1	48935	OPHIOBOLIN_O	ENSG00000102882; ENSG00000188130; ENSG00000185386; ENSG00000156711; ENSG00000112062	5
asthma	Conditioned	OPIATE	pops	SET	6	-0.713848	-0.29599	-0.0054682	0.74698	1	0.76234	1	0.74698	1	48935	OPIATE	ENSG00000007171; ENSG00000180176; ENSG00000164082; ENSG00000121807; ENSG00000176697; ENSG00000137869	6
asthma	Conditioned	OPICINUMAB	pops	SET	2	-0.837195	-0.61816	-0.0065941	0.786012	1	0.79876	1	0.786012	1	48935	OPICINUMAB	ENSG00000169783; ENSG00000116157	2
asthma	Conditioned	OPNURASIB	pops	SET	2	0.408548	0.19949	0.002128	0.323834	0.883693	0.34144	0.89765	0.323834	0.883693	48935	OPNURASIB	ENSG00000046653; ENSG00000213281; ENSG00000174775; ENSG00000276536	4
asthma	Conditioned	OPORTUZUMABMONATOX	pops	SET	2	-0.599302	-0.38788	-0.0041376	0.707461	1	0.72551	1	0.707461	1	48935	OPORTUZUMAB_MONATOX	ENSG00000167658; ENSG00000119888	2
asthma	Conditioned	OPROZOMIB	pops	SET	37	-2.7863	-0.41084	-0.018831	0.993049	1	0.99733	1	0.993049	1	48935	OPROZOMIB	ENSG00000121335; ENSG00000282673; ENSG00000275517; ENSG00000251655; ENSG00000100804; ENSG00000126067; ENSG00000173692; ENSG00000008018; ENSG00000281184; ENSG00000175166; ENSG00000277791; ENSG00000275903; ENSG00000127922; ENSG00000163636; ENSG00000197170; ENSG00000129084; ENSG00000106588; ENSG00000205220; ENSG00000136930; ENSG00000143106; ENSG00000108671; ENSG00000165916; ENSG00000159352; ENSG00000100902; ENSG00000100764; ENSG00000159377; ENSG00000103035; ENSG00000130706; ENSG00000100567; ENSG00000240065; ENSG00000239836; ENSG00000243067; ENSG00000240118; ENSG00000242711; ENSG00000240508; ENSG00000243958; ENSG00000243594; ENSG00000185627; ENSG00000041357; ENSG00000154611; ENSG00000100519; ENSG00000108344; ENSG00000087191; ENSG00000161057; ENSG00000222028; ENSG00000099341; ENSG00000101182; ENSG00000142507; ENSG00000013275; ENSG00000281221; ENSG00000204264; ENSG00000115233; ENSG00000235715; ENSG00000236443; ENSG00000230669; ENSG00000230034; ENSG00000226201; ENSG00000206298; ENSG00000231631	59
asthma	Conditioned	OR486	pops	SET	2	1.02219	0.67912	0.0072444	0.1631	0.704418	0.15335	0.638111	0.1631	0.704418	48935	OR-486	ENSG00000093010; ENSG00000100299	2
asthma	Conditioned	ORALAZACITIDINE	pops	SET	2	-0.61659	-0.45611	-0.0048655	0.713607	1	0.73124	1	0.713607	1	48935	ORAL_AZACITIDINE	ENSG00000130816; ENSG00000143799	2
asthma	Conditioned	ORALCONTRACEPTIVE	pops	SET	9	-2.36051	-0.70617	-0.015977	0.984264	1	0.99087	1	0.984264	1	48935	ORAL_CONTRACEPTIVE	ENSG00000174697; ENSG00000106366; ENSG00000104368; ENSG00000104687; ENSG00000146678; ENSG00000047457; ENSG00000181019; ENSG00000172179; ENSG00000134200	9
asthma	Conditioned	ORANTINIB	pops	SET	10	-0.226146	-0.06525	-0.001556	0.563202	1	0.58945	1	0.563202	1	48935	ORANTINIB	ENSG00000113721; ENSG00000077782; ENSG00000160867; ENSG00000128052; ENSG00000068078; ENSG00000066468; ENSG00000134853; ENSG00000087586; ENSG00000178999; ENSG00000146648	10
asthma	Conditioned	ORCIPRENALINE	pops	SET	2	0.68965	0.54032	0.0057637	0.240201	0.799217	0.24521	0.782564	0.240201	0.799217	48935	ORCIPRENALINE	ENSG00000169252; ENSG00000159842; ENSG00000278741; ENSG00000276016	4
asthma	Conditioned	OREXINA	pops	SET	2	0.208897	0.14937	0.0015934	0.393152	0.936899	0.41726	0.964896	0.393152	0.936899	48935	OREXIN-A	ENSG00000034053; ENSG00000276495; ENSG00000166313	3
asthma	Conditioned	OREXINB	pops	SET	2	0.208897	0.14937	0.0015934	0.393152	0.936899	0.41726	0.964896	0.393152	0.936899	48935	OREXIN-B	ENSG00000166313; ENSG00000034053; ENSG00000276495	3
asthma	Conditioned	ORG12962	pops	SET	2	-1.71158	-1.6349	-0.01744	0.948039	1	0.9565	1	0.948039	1	48935	ORG_12962	ENSG00000102468; ENSG00000135914; ENSG00000147246	3
asthma	Conditioned	ORG25543	pops	SET	2	-1.29716	-1.0188	-0.010868	0.894318	1	0.90271	1	0.894318	1	48935	ORG_25543	ENSG00000109738; ENSG00000165970	2
asthma	Conditioned	ORG27569	pops	SET	2	-0.761578	-0.62751	-0.0066939	0.762592	1	0.77684	1	0.762592	1	48935	ORG27569	ENSG00000134940; ENSG00000118432	2
asthma	Conditioned	ORLISTAT	pops	SET	13	-1.89139	-0.53776	-0.014621	0.962421	1	0.97071	1	0.962421	1	48935	ORLISTAT	ENSG00000164535; ENSG00000175535; ENSG00000134780; ENSG00000163686; ENSG00000182333; ENSG00000119969; ENSG00000169710; ENSG00000213145; ENSG00000106366; ENSG00000143641; ENSG00000182809; ENSG00000175445; ENSG00000118432	13
asthma	Conditioned	ORN0829HYDRATE	pops	SET	2	-1.777	-1.5091	-0.016098	0.953787	1	0.9622	1	0.953787	1	48935	ORN-0829_HYDRATE	ENSG00000137252; ENSG00000121764	2
asthma	Conditioned	ORNITHINE	pops	SET	2	-0.610808	-0.40918	-0.0043649	0.711569	1	0.72933	1	0.711569	1	48935	ORNITHINE	ENSG00000173612; ENSG00000014257	2
asthma	Conditioned	ORP101	pops	SET	2	-2.45667	-1.8116	-0.019325	0.986892	1	0.99298	1	0.986892	1	48935	ORP-101	ENSG00000112038; ENSG00000082556	2
asthma	Conditioned	ORPHANINFQ	pops	SET	2	-2.2948	-2.0521	-0.021891	0.982188	1	0.98912	1	0.982188	1	48935	ORPHANIN-FQ	ENSG00000125510; ENSG00000277044; ENSG00000112038	3
asthma	Conditioned	ORPHENADRINE	pops	SET	20	-3.46331	-0.76553	-0.02581	0.998146	1	0.99973	1	0.998146	1	48935	ORPHENADRINE	ENSG00000176884; ENSG00000116032; ENSG00000105464; ENSG00000198785; ENSG00000196639; ENSG00000103546; ENSG00000185313; ENSG00000153253; ENSG00000161509; ENSG00000136531; ENSG00000007314; ENSG00000183454; ENSG00000183873; ENSG00000144285; ENSG00000273079; ENSG00000196876; ENSG00000168356; ENSG00000136546; ENSG00000169432; ENSG00000055118	20
asthma	Conditioned	ORTATAXEL	pops	SET	2	2.36716	1.569	0.016737	0.0285058	0.367929	0.0089676	0.12488	0.0285058	0.367929	48935	ORTATAXEL	ENSG00000232810; ENSG00000204490; ENSG00000228321; ENSG00000228849; ENSG00000228978; ENSG00000223952; ENSG00000230108; ENSG00000206439; ENSG00000101162; ENSG00000171791	10
asthma	Conditioned	ORY1001	pops	SET	2	1.60325	1.5068	0.016074	0.0779562	0.538964	0.054449	0.371095	0.0779562	0.538964	48935	ORY-1001	ENSG00000164949; ENSG00000004487	2
asthma	Conditioned	OSANETANT	pops	SET	3	0.175927	0.1017	0.0013286	0.405222	0.946256	0.43018	0.973765	0.405222	0.946256	48935	OSANETANT	ENSG00000165272; ENSG00000161798; ENSG00000171885	3
asthma	Conditioned	OSELTAMIVIR	pops	SET	3	0.785335	0.43506	0.0056838	0.215635	0.770623	0.21613	0.743899	0.215635	0.770623	48935	OSELTAMIVIR	ENSG00000162139; ENSG00000047597; ENSG00000198848; ENSG00000262243; ENSG00000204386; ENSG00000227315; ENSG00000234343; ENSG00000223957; ENSG00000228691; ENSG00000184494; ENSG00000227129; ENSG00000234846; ENSG00000115488	13
asthma	Conditioned	OSI027	pops	SET	7	1.15387	0.3592	0.0071675	0.138712	0.664761	0.12428	0.577335	0.138712	0.664761	48935	OSI-027	ENSG00000119487; ENSG00000198793; ENSG00000141564; ENSG00000167965; ENSG00000164327; ENSG00000204673; ENSG00000155792	7
asthma	Conditioned	OSI632	pops	SET	3	-1.32467	-0.91919	-0.012009	0.899021	1	0.90735	1	0.899021	1	48935	OSI-632	ENSG00000128052; ENSG00000125508; ENSG00000101213	3
asthma	Conditioned	OSI930	pops	SET	7	-0.771691	-0.32455	-0.006476	0.765802	1	0.77984	1	0.765802	1	48935	OSI-930	ENSG00000143196; ENSG00000103876; ENSG00000188641; ENSG00000128052; ENSG00000157404; ENSG00000037280; ENSG00000102755	7
asthma	Conditioned	OSILODROSTAT	pops	SET	4	-1.50661	-0.98425	-0.014847	0.925693	1	0.93403	1	0.925693	1	48935	OSILODROSTAT	ENSG00000179142; ENSG00000163751; ENSG00000153002; ENSG00000160882	4
asthma	Conditioned	OSIMERTINIB	pops	SET	3	0.331663	0.1926	0.0025162	0.349652	0.903391	0.37008	0.92435	0.349652	0.903391	48935	OSIMERTINIB	ENSG00000146648; ENSG00000079999; ENSG00000168610	3
asthma	Conditioned	OSPEMIFENE	pops	SET	3	-0.99227	-0.56992	-0.0074457	0.829163	1	0.83946	1	0.829163	1	48935	OSPEMIFENE	ENSG00000197408; ENSG00000140009; ENSG00000091831	3
asthma	Conditioned	OSTABOLINC	pops	SET	3	-2.60302	-1.2532	-0.016372	0.990087	1	0.99537	1	0.990087	1	48935	OSTABOLIN-C	ENSG00000160801; ENSG00000144407; ENSG00000152266	3
asthma	Conditioned	OSTHOLE	pops	SET	2	-0.689736	-0.45226	-0.0048244	0.738909	1	0.75481	1	0.738909	1	48935	OSTHOLE	ENSG00000082898; ENSG00000165629	2
asthma	Conditioned	OSUGACESTAT	pops	SET	4	-1.51672	-0.71104	-0.010726	0.926972	1	0.93532	1	0.926972	1	48935	OSUGACESTAT	ENSG00000134982; ENSG00000168036; ENSG00000138613; ENSG00000117362	4
asthma	Conditioned	OT730	pops	SET	2	0.418911	0.32967	0.0035167	0.320457	0.880926	0.33764	0.893393	0.320457	0.880926	48935	OT-730	ENSG00000169252; ENSG00000043591	2
asthma	Conditioned	OTAMIXABAN	pops	SET	2	-0.435849	-0.31382	-0.0033476	0.646384	1	0.66852	1	0.646384	1	48935	OTAMIXABAN	ENSG00000187474; ENSG00000126218	2
asthma	Conditioned	OTELIXIZUMAB	pops	SET	3	7.01847	4.1642	0.054403	0.000105353	0.0387627	1.1665e-12	1.50218e-09	0.000105353	0.0387627	48935	OTELIXIZUMAB	ENSG00000167286; ENSG00000198851; ENSG00000101958; ENSG00000160654	4
asthma	Conditioned	OTENABANT	pops	SET	2	-0.761578	-0.62751	-0.0066939	0.762592	1	0.77684	1	0.762592	1	48935	OTENABANT	ENSG00000118432; ENSG00000134940	2
asthma	Conditioned	OTENZEPAD	pops	SET	5	-1.22202	-0.53554	-0.009032	0.880477	1	0.88914	1	0.880477	1	48935	OTENZEPAD	ENSG00000168539; ENSG00000181072; ENSG00000133019; ENSG00000180720; ENSG00000184984	5
asthma	Conditioned	OTLERTUZUMAB	pops	SET	2	-0.524347	-0.33155	-0.0035367	0.680074	1	0.69998	1	0.680074	1	48935	OTLERTUZUMAB	ENSG00000104894; ENSG00000187475	2
asthma	Conditioned	OTRANTAGONIST1	pops	SET	2	-0.886778	-0.69793	-0.007445	0.800521	1	0.81239	1	0.800521	1	48935	OT-R-ANTAGONIST-1	ENSG00000166148; ENSG00000180914	2
asthma	Conditioned	OTX015	pops	SET	6	0.308097	0.12485	0.0023065	0.35777	0.910284	0.37901	0.93088	0.35777	0.910284	48935	OTX015	ENSG00000204256; ENSG00000234704; ENSG00000234507; ENSG00000230678; ENSG00000236227; ENSG00000235307; ENSG00000215077; ENSG00000169925; ENSG00000141867; ENSG00000109670; ENSG00000187957; ENSG00000134323; ENSG00000137948	13
asthma	Conditioned	OUABAIN	pops	SET	4	1.48612	0.77935	0.011756	0.0907902	0.569913	0.068635	0.422716	0.0907902	0.569913	48935	OUABAIN	ENSG00000163399; ENSG00000102554; ENSG00000113580; ENSG00000168610	4
asthma	Conditioned	OXA06	pops	SET	2	1.48219	1.1483	0.012249	0.0912462	0.571135	0.069151	0.42442	0.0912462	0.571135	48935	OXA-06	ENSG00000067900; ENSG00000134318	2
asthma	Conditioned	OXALIPLATIN	pops	SET	17	-0.461954	-0.098373	-0.0030581	0.656422	1	0.67794	1	0.656422	1	48935	OXALIPLATIN	ENSG00000148516; ENSG00000123191; ENSG00000176692; ENSG00000107984; ENSG00000169245; ENSG00000165240; ENSG00000126215; ENSG00000120063; ENSG00000007908; ENSG00000183117; ENSG00000114770; ENSG00000073792; ENSG00000116117; ENSG00000084734; ENSG00000071073; ENSG00000116062; ENSG00000205362; ENSG00000104892	18
asthma	Conditioned	OXAPROZIN	pops	SET	5	-0.506616	-0.17191	-0.0028994	0.673439	1	0.69379	1	0.673439	1	48935	OXAPROZIN	ENSG00000157184; ENSG00000205560; ENSG00000290871; ENSG00000073756; ENSG00000176340; ENSG00000095303	6
asthma	Conditioned	OXATOMIDE	pops	SET	2	-0.0435703	-0.031785	-0.00033906	0.489756	0.998052	0.51738	1	0.489756	0.998052	48935	OXATOMIDE	ENSG00000196557; ENSG00000196639	2
asthma	Conditioned	OXAZEPAM	pops	SET	17	-3.74541	-1.0504	-0.032653	0.998869	1	0.99991	1	0.998869	1	48935	OXAZEPAM	ENSG00000146276; ENSG00000111886; ENSG00000171234; ENSG00000196620; ENSG00000277132; ENSG00000166206; ENSG00000186297; ENSG00000102287; ENSG00000113327; ENSG00000182256; ENSG00000109158; ENSG00000187730; ENSG00000151834; ENSG00000163285; ENSG00000011677; ENSG00000268089; ENSG00000163288; ENSG00000094755; ENSG00000145864; ENSG00000145863; ENSG00000022355	21
asthma	Conditioned	OXAZINE89	pops	SET	2	-1.0654	-0.68285	-0.0072841	0.847082	1	0.85665	1	0.847082	1	48935	OXAZINE_89	ENSG00000186318; ENSG00000131781	2
asthma	Conditioned	OXCARBAZEPINE	pops	SET	14	-2.66289	-0.82419	-0.023253	0.991162	1	0.99612	1	0.991162	1	48935	OXCARBAZEPINE	ENSG00000242366; ENSG00000242515; ENSG00000244122; ENSG00000241119; ENSG00000153253; ENSG00000144285; ENSG00000168356; ENSG00000183873; ENSG00000196876; ENSG00000169432; ENSG00000136531; ENSG00000136546; ENSG00000007314; ENSG00000185313	14
asthma	Conditioned	OXFENICINE	pops	SET	2	-1.68288	-1.085	-0.011574	0.945335	1	0.95379	1	0.945335	1	48935	OXFENICINE	ENSG00000110090; ENSG00000205560	2
asthma	Conditioned	OXIDOPAMINE	pops	SET	9	-0.736322	-0.20282	-0.0045886	0.754429	1	0.76922	1	0.754429	1	48935	OXIDOPAMINE	ENSG00000117480; ENSG00000169896; ENSG00000050748; ENSG00000102003; ENSG00000057252; ENSG00000158104; ENSG00000147437; ENSG00000175445; ENSG00000152578; ENSG00000177301	10
asthma	Conditioned	OXITRIPTAN	pops	SET	3	-0.259021	-0.13	-0.0016983	0.576427	1	0.60219	1	0.576427	1	48935	OXITRIPTAN	ENSG00000186335; ENSG00000049167; ENSG00000123643	3
asthma	Conditioned	OXOGLAUCINE	pops	SET	2	-0.148836	-0.083003	-0.00088542	0.531986	1	0.55916	1	0.531986	1	48935	OXOGLAUCINE	ENSG00000127412; ENSG00000274348; ENSG00000005339	3
asthma	Conditioned	OXOTREMORINE	pops	SET	4	-0.578041	-0.29261	-0.004414	0.699828	1	0.71838	1	0.699828	1	48935	OXOTREMORINE	ENSG00000168539; ENSG00000181072; ENSG00000133019; ENSG00000180720	4
asthma	Conditioned	OXOTREMORINEM	pops	SET	7	-0.432923	-0.1488	-0.0029692	0.64525	1	0.66746	1	0.64525	1	48935	OXOTREMORINE-M	ENSG00000129673; ENSG00000090861; ENSG00000127837; ENSG00000168539; ENSG00000181072; ENSG00000133019; ENSG00000180720	7
asthma	Conditioned	OXPRENOLOL	pops	SET	2	0.418911	0.32967	0.0035167	0.320457	0.880926	0.33764	0.893393	0.320457	0.880926	48935	OXPRENOLOL	ENSG00000043591; ENSG00000169252	2
asthma	Conditioned	OXYBATE	pops	SET	2	-1.0455	-0.80913	-0.0086312	0.84234	1	0.8521	1	0.84234	1	48935	OXYBATE	ENSG00000204681; ENSG00000136928; ENSG00000112294; ENSG00000237051; ENSG00000232632; ENSG00000237112; ENSG00000232569; ENSG00000206466; ENSG00000206511	9
asthma	Conditioned	OXYBUTYNIN	pops	SET	3	-0.205181	-0.12466	-0.0016286	0.554679	1	0.58128	1	0.554679	1	48935	OXYBUTYNIN	ENSG00000181072; ENSG00000133019; ENSG00000168539	3
asthma	Conditioned	OXYCODEGOL	pops	SET	3	-2.64674	-1.479	-0.019322	0.990882	1	0.99593	1	0.990882	1	48935	OXYCODEGOL	ENSG00000112038; ENSG00000175336; ENSG00000122375	3
asthma	Conditioned	OXYCODONE	pops	SET	7	-1.94716	-0.70939	-0.014155	0.966032	1	0.97423	1	0.966032	1	48935	OXYCODONE	ENSG00000100167; ENSG00000116329; ENSG00000172264; ENSG00000143257; ENSG00000183066; ENSG00000129667; ENSG00000112038	7
asthma	Conditioned	OXYMETAZOLINE	pops	SET	7	-1.98874	-0.73838	-0.014734	0.968509	1	0.97663	1	0.968509	1	48935	OXYMETAZOLINE	ENSG00000274286; ENSG00000184160; ENSG00000170214; ENSG00000171873; ENSG00000120907; ENSG00000150594; ENSG00000135312; ENSG00000179546; ENSG00000147246	9
asthma	Conditioned	OXYMETHOLONE	pops	SET	2	-2.58625	-1.5106	-0.016114	0.989766	1	0.99514	1	0.989766	1	48935	OXYMETHOLONE	ENSG00000130427; ENSG00000122194; ENSG00000169083	3
asthma	Conditioned	OXYMORPHONE	pops	SET	4	-2.48725	-1.1514	-0.017369	0.987644	1	0.99356	1	0.987644	1	48935	OXYMORPHONE	ENSG00000112038; ENSG00000116329; ENSG00000143257; ENSG00000082556	4
asthma	Conditioned	OXYPHENBUTAZONE	pops	SET	2	2.61472	1.9082	0.020355	0.020409	0.326036	0.0044688	0.0790317	0.020409	0.326036	48935	OXYPHENBUTAZONE	ENSG00000073756; ENSG00000095303	2
asthma	Conditioned	OXYPHENCYCLIMINE	pops	SET	4	-0.990343	-0.4943	-0.0074565	0.82866	1	0.83899	1	0.82866	1	48935	OXYPHENCYCLIMINE	ENSG00000168539; ENSG00000181072; ENSG00000133019; ENSG00000184984	4
asthma	Conditioned	OXYPHENONIUM	pops	SET	3	0.235331	0.10472	0.0013681	0.383552	0.929761	0.40698	0.957387	0.383552	0.929761	48935	OXYPHENONIUM	ENSG00000168539; ENSG00000090861; ENSG00000133019	3
asthma	Conditioned	OXYTETRACYCLINE	pops	SET	3	0.768044	0.39661	0.0051815	0.219925	0.77623	0.22123	0.752109	0.219925	0.77623	48935	OXYTETRACYCLINE	ENSG00000168028; ENSG00000171421; ENSG00000142168	3
asthma	Conditioned	OXYTOCIN	pops	SET	3	-1.41801	-0.90758	-0.011857	0.913575	1	0.9219	1	0.913575	1	48935	OXYTOCIN	ENSG00000180914; ENSG00000166148; ENSG00000198049; ENSG00000126895	4
asthma	Conditioned	OZAGREL	pops	SET	2	0.884114	0.53038	0.0056577	0.192294	0.744218	0.18832	0.700261	0.192294	0.744218	48935	OZAGREL	ENSG00000166260; ENSG00000059377	2
asthma	Conditioned	OZANEZUMAB	pops	SET	2	0.822184	0.52212	0.0055696	0.206673	0.76294	0.20549	0.727511	0.206673	0.76294	48935	OZANEZUMAB	ENSG00000154165; ENSG00000115310	2
asthma	Conditioned	OZANIMOD	pops	SET	6	1.47123	0.63625	0.011754	0.0925412	0.574465	0.070623	0.429576	0.0925412	0.574465	48935	OZANIMOD	ENSG00000237763; ENSG00000170989; ENSG00000174876; ENSG00000145020; ENSG00000187733; ENSG00000243480; ENSG00000180739	7
asthma	Conditioned	P05	pops	SET	2	-1.01739	-0.60715	-0.0064767	0.83543	1	0.84551	1	0.83543	1	48935	P05	ENSG00000165527; ENSG00000118520	2
asthma	Conditioned	P27600	pops	SET	3	-0.928303	-0.47129	-0.0061571	0.812191	1	0.82337	1	0.812191	1	48935	P276-00	ENSG00000170312; ENSG00000135446; ENSG00000136807	3
asthma	Conditioned	P50515	pops	SET	5	0.486165	0.18694	0.0031527	0.299056	0.858776	0.31343	0.869632	0.299056	0.858776	48935	P505-15	ENSG00000165025; ENSG00000110395; ENSG00000006432; ENSG00000000938; ENSG00000137714	5
asthma	Conditioned	P53HDM2INTERACTIONINHIBITORCGM097	pops	SET	3	0.0101262	0.0059155	7.7282e-05	0.468619	0.987128	0.49596	1	0.468619	0.987128	48935	P53/HDM2_INTERACTION_INHIBITOR_CGM097	ENSG00000141510; ENSG00000157764; ENSG00000171094	3
asthma	Conditioned	P53HDM2INTERACTIONINHIBITORMI773	pops	SET	4	0.927355	0.46926	0.0070787	0.182663	0.732073	0.17688	0.68042	0.182663	0.732073	48935	P53-HDM2_INTERACTION_INHIBITOR_MI-773	ENSG00000213281; ENSG00000135679; ENSG00000157764; ENSG00000141510	4
asthma	Conditioned	P6949	pops	SET	2	0.449646	0.17989	0.0019189	0.310562	0.871059	0.32649	0.883623	0.310562	0.871059	48935	P6949	ENSG00000234975; ENSG00000164045; ENSG00000101224	3
asthma	Conditioned	P70S6KAKTINHIBITORM2698	pops	SET	2	1.7309	1.6949	0.01808	0.065952	0.511286	0.041748	0.322101	0.065952	0.511286	48935	P70S6K/AKT_INHIBITOR_M-2698	ENSG00000108443; ENSG00000117020; ENSG00000275199	3
asthma	Conditioned	PA452	pops	SET	2	-0.865401	-0.63478	-0.0067714	0.79435	1	0.80658	1	0.79435	1	48935	PA452	ENSG00000099822; ENSG00000186350	2
asthma	Conditioned	PABINAFUSPALFA	pops	SET	3	-1.30054	-0.4603	-0.0060136	0.894902	1	0.90329	1	0.894902	1	48935	PABINAFUSP_ALFA	ENSG00000115297; ENSG00000106327; ENSG00000072274	3
asthma	Conditioned	PAC1	pops	SET	2	1.45399	1.0076	0.010749	0.0946428	0.579042	0.072981	0.437127	0.0946428	0.579042	48935	PAC1	ENSG00000164305; ENSG00000157764	2
asthma	Conditioned	PACAP27	pops	SET	2	0.0361955	0.037466	0.00039966	0.458414	0.979798	0.48556	1	0.458414	0.979798	48935	PACAP-27	ENSG00000078549; ENSG00000095139	2
asthma	Conditioned	PACAP38	pops	SET	2	0.0361955	0.037466	0.00039966	0.458414	0.979798	0.48556	1	0.458414	0.979798	48935	PACAP38	ENSG00000078549; ENSG00000095139	2
asthma	Conditioned	PACLITAXEL	pops	SET	45	-2.48681	-0.37419	-0.01891	0.987634	1	0.99355	1	0.987634	1	48935	PACLITAXEL	ENSG00000150593; ENSG00000123405; ENSG00000117632; ENSG00000184207; ENSG00000140332; ENSG00000075886; ENSG00000135930; ENSG00000171587; ENSG00000291561; ENSG00000132256; ENSG00000185737; ENSG00000157557; ENSG00000099812; ENSG00000257365; ENSG00000143226; ENSG00000221944; ENSG00000005156; ENSG00000002822; ENSG00000145242; ENSG00000139132; ENSG00000080224; ENSG00000118513; ENSG00000131069; ENSG00000164808; ENSG00000104290; ENSG00000104728; ENSG00000274726; ENSG00000145375; ENSG00000176014; ENSG00000198033; ENSG00000167553; ENSG00000137267; ENSG00000104833; ENSG00000152086; ENSG00000167552; ENSG00000261456; ENSG00000127824; ENSG00000196230; ENSG00000137285; ENSG00000258947; ENSG00000123416; ENSG00000188229; ENSG00000101162; ENSG00000171791; ENSG00000078018; ENSG00000047849; ENSG00000186868; ENSG00000276155; ENSG00000277956; ENSG00000144852; ENSG00000136869; ENSG00000292120; ENSG00000235067; ENSG00000232575; ENSG00000227739; ENSG00000224156; ENSG00000229684; ENSG00000183311; ENSG00000232421	59
asthma	Conditioned	PACLITAXELDOCOSAHEXAENOICACID	pops	SET	13	-3.9201	-0.95521	-0.02597	0.999149	1	0.99996	1	0.999149	1	48935	PACLITAXEL_DOCOSAHEXAENOIC_ACID	ENSG00000167553; ENSG00000104833; ENSG00000198033; ENSG00000176014; ENSG00000137285; ENSG00000152086; ENSG00000167552; ENSG00000188229; ENSG00000261456; ENSG00000137267; ENSG00000258947; ENSG00000123416; ENSG00000101162; ENSG00000196230; ENSG00000127824; ENSG00000235067; ENSG00000232575; ENSG00000227739; ENSG00000224156; ENSG00000229684; ENSG00000183311; ENSG00000232421; ENSG00000292120	23
asthma	Conditioned	PACLITAXELPOLIGLUMEX	pops	SET	13	-3.9201	-0.95521	-0.02597	0.999149	1	0.99996	1	0.999149	1	48935	PACLITAXEL_POLIGLUMEX	ENSG00000152086; ENSG00000101162; ENSG00000261456; ENSG00000198033; ENSG00000167553; ENSG00000258947; ENSG00000137285; ENSG00000167552; ENSG00000176014; ENSG00000196230; ENSG00000188229; ENSG00000137267; ENSG00000127824; ENSG00000104833; ENSG00000123416; ENSG00000235067; ENSG00000232575; ENSG00000227739; ENSG00000224156; ENSG00000229684; ENSG00000183311; ENSG00000232421; ENSG00000292120	23
asthma	Conditioned	PACRITINIB	pops	SET	5	3.64884	1.8057	0.030453	0.00494706	0.195588	0.00013214	0.00661173	0.00494706	0.195588	48935	PACRITINIB	ENSG00000122025; ENSG00000105639; ENSG00000162434; ENSG00000096968; ENSG00000115170; ENSG00000184216	6
asthma	Conditioned	PACTIMIBE	pops	SET	3	-0.94246	-0.50251	-0.006565	0.816004	1	0.82702	1	0.816004	1	48935	PACTIMIBE	ENSG00000057252; ENSG00000167780; ENSG00000198848; ENSG00000262243	4
asthma	Conditioned	PADSEVONIL	pops	SET	16	-3.24587	-0.88398	-0.026661	0.997173	1	0.99941	1	0.997173	1	48935	PADSEVONIL	ENSG00000185518; ENSG00000122012; ENSG00000159164; ENSG00000113327; ENSG00000182256; ENSG00000186297; ENSG00000094755; ENSG00000102287; ENSG00000166206; ENSG00000268089; ENSG00000109158; ENSG00000145863; ENSG00000163288; ENSG00000187730; ENSG00000145864; ENSG00000163285; ENSG00000022355; ENSG00000011677; ENSG00000151834	19
asthma	Conditioned	PAGOCLONE	pops	SET	13	-3.33109	-1.0885	-0.029595	0.997612	1	0.99957	1	0.997612	1	48935	PAGOCLONE	ENSG00000109158; ENSG00000102287; ENSG00000186297; ENSG00000145864; ENSG00000113327; ENSG00000022355; ENSG00000166206; ENSG00000151834; ENSG00000145863; ENSG00000187730; ENSG00000011677; ENSG00000182256; ENSG00000268089; ENSG00000163285; ENSG00000094755; ENSG00000163288	16
asthma	Conditioned	PALBOCICLIB	pops	SET	9	1.95051	0.62159	0.014063	0.0494224	0.457308	0.025566	0.240637	0.0494224	0.457308	48935	PALBOCICLIB	ENSG00000105810; ENSG00000135446; ENSG00000147889; ENSG00000112576; ENSG00000118971; ENSG00000175305; ENSG00000139687; ENSG00000147883; ENSG00000110092	9
asthma	Conditioned	PALIFERMIN	pops	SET	7	1.04576	0.3988	0.0079576	0.158515	0.696568	0.14784	0.626212	0.158515	0.696568	48935	PALIFERMIN	ENSG00000066468; ENSG00000122852; ENSG00000142798; ENSG00000068078; ENSG00000160867; ENSG00000099250; ENSG00000113657	7
asthma	Conditioned	PALIPERIDONE	pops	SET	8	-1.20857	-0.43691	-0.0093196	0.877851	1	0.88657	1	0.877851	1	48935	PALIPERIDONE	ENSG00000063761; ENSG00000147862; ENSG00000178188; ENSG00000178568; ENSG00000166603; ENSG00000029725; ENSG00000149295; ENSG00000102468	8
asthma	Conditioned	PALIPERIDONEPALMITATE	pops	SET	2	-1.48107	-1.0172	-0.010851	0.92236	1	0.9307	1	0.92236	1	48935	PALIPERIDONE PALMITATE	ENSG00000102468; ENSG00000149295	2
asthma	Conditioned	PALMATINECHLORIDE	pops	SET	2	-0.994865	-0.57926	-0.0061792	0.829824	1	0.84009	1	0.829824	1	48935	PALMATINE_CHLORIDE	ENSG00000002016; ENSG00000160868	2
asthma	Conditioned	PALMIDROL	pops	SET	3	2.30687	1.3333	0.017419	0.0308783	0.378929	0.010536	0.139383	0.0308783	0.378929	48935	PALMIDROL	ENSG00000248144; ENSG00000138031; ENSG00000188822; ENSG00000147262; ENSG00000135898	5
asthma	Conditioned	PALOVAROTENE	pops	SET	3	0.896596	0.64207	0.0083883	0.189469	0.741614	0.18497	0.695093	0.189469	0.741614	48935	PALOVAROTENE	ENSG00000172819; ENSG00000131759; ENSG00000077092	3
asthma	Conditioned	PAMAPIMOD	pops	SET	4	-0.0411141	-0.019655	-0.0002965	0.488785	0.997528	0.5164	1	0.488785	0.997528	48935	PAMAPIMOD	ENSG00000198561; ENSG00000040531; ENSG00000066032; ENSG00000112062	4
asthma	Conditioned	PAMIDRONATE	pops	SET	11	0.83941	0.26313	0.006581	0.202586	0.756597	0.20063	0.721952	0.202586	0.756597	48935	PAMIDRONATE	ENSG00000141655; ENSG00000164761; ENSG00000118785; ENSG00000036828; ENSG00000114013; ENSG00000087245; ENSG00000108821; ENSG00000160752; ENSG00000138115; ENSG00000106605; ENSG00000152266	11
asthma	Conditioned	PAMIPARIB	pops	SET	5	2.17424	0.84765	0.014296	0.0367853	0.405883	0.014851	0.171677	0.0367853	0.405883	48935	PAMIPARIB	ENSG00000114353; ENSG00000129484; ENSG00000291803; ENSG00000173273; ENSG00000285372; ENSG00000143799; ENSG00000117713	7
asthma	Conditioned	PAMITEPLASE	pops	SET	2	-1.42358	-0.82603	-0.0088115	0.914385	1	0.9227	1	0.914385	1	48935	PAMITEPLASE	ENSG00000122194; ENSG00000104368	2
asthma	Conditioned	PANAKTINHIBITORARQ751	pops	SET	3	2.00897	0.90962	0.011884	0.0457555	0.442062	0.022279	0.22123	0.0457555	0.442062	48935	PAN-AKT_INHIBITOR_ARQ751	ENSG00000121879; ENSG00000171862; ENSG00000284792; ENSG00000142208	4
asthma	Conditioned	PANCREATICPOLYPEPTIDE	pops	SET	4	-3.09899	-1.6548	-0.024963	0.996252	1	0.99903	1	0.996252	1	48935	PANCREATIC_POLYPEPTIDE	ENSG00000135046; ENSG00000196975; ENSG00000164111; ENSG00000148734	4
asthma	Conditioned	PANCREATICPROTEOLYTICENZYMES	pops	SET	4	-0.824704	-0.40921	-0.0061729	0.782268	1	0.79522	1	0.782268	1	48935	PANCREATIC_PROTEOLYTIC_ENZYMES	ENSG00000160255; ENSG00000019991; ENSG00000087494; ENSG00000039068	4
asthma	Conditioned	PANCURONIUM	pops	SET	10	-1.14465	-0.36259	-0.0086469	0.864769	1	0.87382	1	0.864769	1	48935	PANCURONIUM	ENSG00000101204; ENSG00000120903; ENSG00000117601; ENSG00000196811; ENSG00000138435; ENSG00000170175; ENSG00000108556; ENSG00000135902; ENSG00000181072; ENSG00000133019; ENSG00000283946	11
asthma	Conditioned	PANHERKINASEINHIBITORAC480	pops	SET	2	-0.136771	-0.075057	-0.00080066	0.527124	1	0.55439	1	0.527124	1	48935	PAN-HER_KINASE_INHIBITOR_AC480	ENSG00000178568; ENSG00000065361	2
asthma	Conditioned	PANITUMUMAB	pops	SET	11	1.01947	0.35126	0.0087852	0.163636	0.704592	0.154	0.639673	0.163636	0.704592	48935	PANITUMUMAB	ENSG00000109321; ENSG00000146648; ENSG00000157764; ENSG00000213281; ENSG00000169032; ENSG00000133703; ENSG00000124882; ENSG00000158458; ENSG00000174808; ENSG00000163235; ENSG00000185737	11
asthma	Conditioned	PANOBINOSTAT	pops	SET	17	4.41552	0.83864	0.026071	0.00171252	0.132809	5.0716e-06	0.000518272	0.00171252	0.132809	48935	PANOBINOSTAT	ENSG00000142082; ENSG00000094631; ENSG00000187531; ENSG00000171720; ENSG00000089163; ENSG00000099956; ENSG00000275837; ENSG00000196591; ENSG00000163930; ENSG00000124523; ENSG00000116478; ENSG00000136518; ENSG00000077463; ENSG00000048052; ENSG00000163517; ENSG00000108840; ENSG00000061273; ENSG00000147099; ENSG00000068024; ENSG00000100429	20
asthma	Conditioned	PANTOPRAZOLE	pops	SET	5	-1.11075	-0.48072	-0.0081073	0.857401	1	0.86665	1	0.857401	1	48935	PANTOPRAZOLE	ENSG00000105675; ENSG00000186009; ENSG00000149452; ENSG00000197901; ENSG00000115263	5
asthma	Conditioned	PANULISIB	pops	SET	10	3.974	1.1738	0.027992	0.00315125	0.163688	3.5498e-05	0.00241762	0.00315125	0.163688	48935	PANULISIB	ENSG00000139567; ENSG00000198793; ENSG00000171608; ENSG00000145675; ENSG00000141506; ENSG00000105851; ENSG00000051382; ENSG00000121879; ENSG00000117461; ENSG00000105647	10
asthma	Conditioned	PAPAVERINE	pops	SET	7	1.74837	0.65805	0.013131	0.0644658	0.507176	0.040208	0.316229	0.0644658	0.507176	48935	PAPAVERINE	ENSG00000005339; ENSG00000158125; ENSG00000184588; ENSG00000122861; ENSG00000112541; ENSG00000138735; ENSG00000138794	7
asthma	Conditioned	PARABEN	pops	SET	4	-1.08774	-0.64513	-0.0097318	0.852236	1	0.86164	1	0.852236	1	48935	PARABEN	ENSG00000104267; ENSG00000133742; ENSG00000131686; ENSG00000074410	4
asthma	Conditioned	PARACETAMOL	pops	SET	19	1.5584	0.33571	0.011033	0.0826472	0.550334	0.059578	0.390706	0.0826472	0.550334	48935	PARACETAMOL	ENSG00000117480; ENSG00000095303; ENSG00000073756; ENSG00000196689; ENSG00000261052; ENSG00000196620; ENSG00000277132; ENSG00000130649; ENSG00000116711; ENSG00000167165; ENSG00000125148; ENSG00000105398; ENSG00000255524; ENSG00000255974; ENSG00000241119; ENSG00000244474; ENSG00000213648; ENSG00000109193; ENSG00000124181; ENSG00000141655; ENSG00000204256; ENSG00000234704; ENSG00000234507; ENSG00000230678; ENSG00000236227; ENSG00000235307; ENSG00000215077	27
asthma	Conditioned	PARAMETHADIONE	pops	SET	3	-0.639888	-0.40622	-0.005307	0.721774	1	0.73887	1	0.721774	1	48935	PARAMETHADIONE	ENSG00000006283; ENSG00000100346; ENSG00000196557	3
asthma	Conditioned	PARAMETHASONE	pops	SET	2	0.939714	0.71952	0.0076753	0.179997	0.728244	0.17369	0.675691	0.179997	0.728244	48935	PARAMETHASONE	ENSG00000113580; ENSG00000170099; ENSG00000277405	3
asthma	Conditioned	PARATHYROIDHORMONE	pops	SET	3	-2.6885	-1.5061	-0.019676	0.991588	1	0.99641	1	0.991588	1	48935	PARATHYROID_HORMONE	ENSG00000160801; ENSG00000144407; ENSG00000036828	3
asthma	Conditioned	PARDOPRUNOX	pops	SET	5	-1.45536	-0.65638	-0.01107	0.918864	1	0.92721	1	0.918864	1	48935	PARDOPRUNOX	ENSG00000178394; ENSG00000151577; ENSG00000148680; ENSG00000149295; ENSG00000069696; ENSG00000276825	6
asthma	Conditioned	PARECOXIB	pops	SET	2	2.411	1.6064	0.017136	0.0268801	0.360493	0.0079614	0.115719	0.0268801	0.360493	48935	PARECOXIB	ENSG00000012223; ENSG00000073756	2
asthma	Conditioned	PAREGORIC	pops	SET	17	2.74839	0.61476	0.019111	0.017068	0.300872	0.0029981	0.0606248	0.017068	0.300872	48935	PAREGORIC	ENSG00000288705; ENSG00000213648; ENSG00000242366; ENSG00000108846; ENSG00000137462; ENSG00000129667; ENSG00000099889; ENSG00000167165; ENSG00000184470; ENSG00000135090; ENSG00000103415; ENSG00000277424; ENSG00000102003; ENSG00000123358; ENSG00000064547; ENSG00000152822; ENSG00000101327; ENSG00000179094; ENSG00000169896; ENSG00000006638	20
asthma	Conditioned	PARICALCITOL	pops	SET	3	0.503876	0.25349	0.0033117	0.293608	0.853248	0.30718	0.862413	0.293608	0.853248	48935	PARICALCITOL	ENSG00000111424; ENSG00000242252; ENSG00000110987	3
asthma	Conditioned	PARITAPREVIR	pops	SET	2	-0.485681	-0.47724	-0.0050909	0.665482	1	0.6864	1	0.665482	1	48935	PARITAPREVIR	ENSG00000133703; ENSG00000197110; ENSG00000291876	3
asthma	Conditioned	PAROMOMYCIN	pops	SET	2	0.825756	0.43917	0.0046848	0.205825	0.761642	0.20448	0.725931	0.205825	0.761642	48935	PAROMOMYCIN	ENSG00000168028; ENSG00000171421	2
asthma	Conditioned	PAROXETINE	pops	SET	16	-3.0514	-0.77414	-0.023348	0.995877	1	0.99886	1	0.995877	1	48935	PAROXETINE	ENSG00000108576; ENSG00000168539; ENSG00000181072; ENSG00000133019; ENSG00000180720; ENSG00000184984; ENSG00000102468; ENSG00000103546; ENSG00000010278; ENSG00000148926; ENSG00000148688; ENSG00000139915; ENSG00000129625; ENSG00000148680; ENSG00000168621; ENSG00000153037	16
asthma	Conditioned	PARPTANKYRASEINHIBITOR2X121	pops	SET	4	-0.00865494	-0.003411	-5.1456e-05	0.476007	0.991167	0.50345	1	0.476007	0.991167	48935	PARP/TANKYRASE_INHIBITOR_2X-121	ENSG00000149311; ENSG00000175054; ENSG00000139618; ENSG00000062822	4
asthma	Conditioned	PARSACLISIB	pops	SET	2	2.22188	1.4362	0.01532	0.0345568	0.397127	0.013155	0.15942	0.0345568	0.397127	48935	PARSACLISIB	ENSG00000171608; ENSG00000057593	2
asthma	Conditioned	PARTHENOLIDE	pops	SET	6	5.59733	1.6408	0.030313	0.000413307	0.0662303	1.1052e-08	3.46686e-06	0.000413307	0.0662303	48935	PARTHENOLIDE	ENSG00000109320; ENSG00000173039; ENSG00000104365; ENSG00000077150; ENSG00000183770; ENSG00000176171	6
asthma	Conditioned	PARTHENOLIDEALTERNATESTEREO	pops	SET	2	1.15469	0.59851	0.0063845	0.138569	0.664677	0.12412	0.57681	0.138569	0.664677	48935	PARTHENOLIDE-(ALTERNATE-STEREO)	ENSG00000104365; ENSG00000173039	2
asthma	Conditioned	PASIREOTIDE	pops	SET	4	-0.644989	-0.35119	-0.0052977	0.723556	1	0.74053	1	0.723556	1	48935	PASIREOTIDE	ENSG00000278195; ENSG00000162009; ENSG00000167580; ENSG00000180616; ENSG00000139874	5
asthma	Conditioned	PATIDEGIB	pops	SET	3	0.565503	0.34766	0.004542	0.275084	0.835342	0.28587	0.836666	0.275084	0.835342	48935	PATIDEGIB	ENSG00000128602; ENSG00000122025; ENSG00000108839	3
asthma	Conditioned	PATRITUMAB	pops	SET	2	0.102235	0.056184	0.00059934	0.432917	0.963829	0.45929	0.994814	0.432917	0.963829	48935	PATRITUMAB	ENSG00000065361; ENSG00000157168	2
asthma	Conditioned	PATRITUMABDERUXTECAN	pops	SET	2	-0.839313	-0.38297	-0.0040852	0.786642	1	0.79935	1	0.786642	1	48935	PATRITUMAB_DERUXTECAN	ENSG00000065361; ENSG00000198900	2
asthma	Conditioned	PATULIN	pops	SET	3	-3.3692	-1.7848	-0.023317	0.997784	1	0.99962	1	0.997784	1	48935	PATULIN	ENSG00000177606; ENSG00000170312; ENSG00000172757	3
asthma	Conditioned	PATUPILONE	pops	SET	13	-3.9201	-0.95521	-0.02597	0.999149	1	0.99996	1	0.999149	1	48935	PATUPILONE	ENSG00000258947; ENSG00000101162; ENSG00000196230; ENSG00000104833; ENSG00000137285; ENSG00000261456; ENSG00000167552; ENSG00000127824; ENSG00000176014; ENSG00000167553; ENSG00000137267; ENSG00000152086; ENSG00000188229; ENSG00000123416; ENSG00000198033; ENSG00000235067; ENSG00000232575; ENSG00000227739; ENSG00000224156; ENSG00000229684; ENSG00000183311; ENSG00000232421; ENSG00000292120	23
asthma	Conditioned	PAVINETANT	pops	SET	2	-0.502073	-0.35732	-0.0038117	0.671719	1	0.69219	1	0.671719	1	48935	PAVINETANT	ENSG00000161798; ENSG00000169836	2
asthma	Conditioned	PAXALISIB	pops	SET	8	4.04269	1.2973	0.027673	0.00286791	0.156981	2.6534e-05	0.00191952	0.00286791	0.156981	48935	PAXALISIB	ENSG00000105851; ENSG00000051382; ENSG00000121879; ENSG00000141506; ENSG00000145675; ENSG00000171608; ENSG00000105647; ENSG00000117461	8
asthma	Conditioned	PAZOPANIB	pops	SET	16	2.67237	0.60882	0.018362	0.018912	0.313396	0.0037701	0.0705685	0.018912	0.313396	48935	PAZOPANIB	ENSG00000182944; ENSG00000010704; ENSG00000161055; ENSG00000068078; ENSG00000182866; ENSG00000077782; ENSG00000113263; ENSG00000134853; ENSG00000037280; ENSG00000113721; ENSG00000157404; ENSG00000182578; ENSG00000128052; ENSG00000102755; ENSG00000113578; ENSG00000111252	16
asthma	Conditioned	PAZUFLOXACIN	pops	SET	2	-0.171652	-0.081217	-0.00086637	0.541155	1	0.56814	1	0.541155	1	48935	PAZUFLOXACIN	ENSG00000077097; ENSG00000131747	2
asthma	Conditioned	PB2	pops	SET	4	-0.537261	-0.24404	-0.0036814	0.684834	1	0.70445	1	0.684834	1	48935	PB2+	ENSG00000213760; ENSG00000226850; ENSG00000227587; ENSG00000234668; ENSG00000230900; ENSG00000234920; ENSG00000206445; ENSG00000131100; ENSG00000070961; ENSG00000117410; ENSG00000130303	11
asthma	Conditioned	PBF509	pops	SET	2	1.60422	1.523	0.016246	0.0778555	0.53862	0.054341	0.370824	0.0778555	0.53862	48935	PBF-509	ENSG00000128271; ENSG00000165029	2
asthma	Conditioned	PBF999	pops	SET	2	1.05516	0.99373	0.0106	0.15671	0.693634	0.14568	0.622258	0.15671	0.693634	48935	PBF-999	ENSG00000112541; ENSG00000128271	2
asthma	Conditioned	PCA4248	pops	SET	2	0.521198	0.29824	0.0031814	0.288276	0.848176	0.30112	0.854468	0.288276	0.848176	48935	PCA_4248	ENSG00000084234; ENSG00000169403	2
asthma	Conditioned	PCC0105003	pops	SET	2	-1.54435	-1.0404	-0.011098	0.930391	1	0.93874	1	0.930391	1	48935	PCC0105003	ENSG00000140009; ENSG00000139684	2
asthma	Conditioned	PCI24781	pops	SET	9	3.31999	0.86778	0.019633	0.00779508	0.229868	0.00045105	0.0163135	0.00779508	0.229868	48935	PCI-24781	ENSG00000116478; ENSG00000196591; ENSG00000171720; ENSG00000094631; ENSG00000048052; ENSG00000068024; ENSG00000147099; ENSG00000100429; ENSG00000108840; ENSG00000061273; ENSG00000163517	11
asthma	Conditioned	PCI34051	pops	SET	2	0.379119	0.17303	0.0018458	0.333594	0.891382	0.3523	0.907431	0.333594	0.891382	48935	PCI-34051	ENSG00000116478; ENSG00000100429; ENSG00000094631; ENSG00000147099	4
asthma	Conditioned	PD0325901	pops	SET	14	2.36649	0.58114	0.016396	0.0285327	0.367929	0.0089857	0.125061	0.0285327	0.367929	48935	PD-0325901	ENSG00000169032; ENSG00000126934; ENSG00000034152; ENSG00000108984; ENSG00000137764; ENSG00000196712; ENSG00000065559; ENSG00000156052; ENSG00000076984; ENSG00000088256; ENSG00000080007; ENSG00000118046; ENSG00000133703; ENSG00000157764	14
asthma	Conditioned	PD102807	pops	SET	2	-0.636136	-0.30504	-0.003254	0.720482	1	0.73765	1	0.720482	1	48935	PD_102807	ENSG00000090861; ENSG00000180720	2
asthma	Conditioned	PD118057	pops	SET	3	0.014666	0.010709	0.0001399	0.46684	0.985805	0.49415	1	0.46684	0.985805	48935	PD-118057	ENSG00000108773; ENSG00000002330; ENSG00000055118	3
asthma	Conditioned	PD128907	pops	SET	2	-1.27548	-0.86354	-0.0092117	0.890474	1	0.89892	1	0.890474	1	48935	PD-128907	ENSG00000149295; ENSG00000151577	2
asthma	Conditioned	PD153035	pops	SET	3	-0.768184	-0.42678	-0.0055756	0.764686	1	0.7788	1	0.764686	1	48935	PD-153035	ENSG00000146648; ENSG00000128052; ENSG00000102882	3
asthma	Conditioned	PD156707	pops	SET	3	-1.06369	-0.67187	-0.0087776	0.84667	1	0.85626	1	0.84667	1	48935	PD-156707	ENSG00000137124; ENSG00000151617; ENSG00000136160	3
asthma	Conditioned	PD166285	pops	SET	10	0.422924	0.13051	0.0031123	0.319177	0.879859	0.33618	0.892386	0.319177	0.879859	48935	PD166285	ENSG00000149534; ENSG00000092964; ENSG00000130226; ENSG00000170323; ENSG00000146648; ENSG00000077782; ENSG00000113721; ENSG00000127564; ENSG00000197122; ENSG00000291971; ENSG00000166483	11
asthma	Conditioned	PD166793	pops	SET	3	-1.38553	-0.91557	-0.011961	0.908722	1	0.91705	1	0.908722	1	48935	PD-166793	ENSG00000137745; ENSG00000087245; ENSG00000149968	3
asthma	Conditioned	PD168368	pops	SET	2	-0.115168	-0.093333	-0.00099561	0.518437	1	0.54584	1	0.518437	1	48935	PD_168368	ENSG00000120437; ENSG00000075239	2
asthma	Conditioned	PD168393	pops	SET	3	1.40774	0.7529	0.0098361	0.100497	0.592086	0.079616	0.458015	0.100497	0.592086	48935	PD-168393	ENSG00000146648; ENSG00000102010; ENSG00000141736; ENSG00000197122; ENSG00000291971	5
asthma	Conditioned	PD168568	pops	SET	2	-1.03974	-0.66788	-0.0071245	0.840957	1	0.85076	1	0.840957	1	48935	PD-168568	ENSG00000149295; ENSG00000069696; ENSG00000276825	3
asthma	Conditioned	PD170292	pops	SET	2	-0.673948	-0.49089	-0.0052365	0.733536	1	0.74982	1	0.733536	1	48935	PD-170292	ENSG00000110148; ENSG00000163394	2
asthma	Conditioned	PD173074	pops	SET	10	-0.428685	-0.12371	-0.0029502	0.643601	1	0.66592	1	0.643601	1	48935	PD173074	ENSG00000068078; ENSG00000066468; ENSG00000077782; ENSG00000174775; ENSG00000276536; ENSG00000160867; ENSG00000102755; ENSG00000037280; ENSG00000128052; ENSG00000134853; ENSG00000113721	11
asthma	Conditioned	PD176252	pops	SET	2	-0.115168	-0.093333	-0.00099561	0.518437	1	0.54584	1	0.518437	1	48935	PD_176252	ENSG00000120437; ENSG00000075239	2
asthma	Conditioned	PD198306	pops	SET	2	1.48261	1.1257	0.012009	0.0911977	0.570977	0.069092	0.424271	0.0911977	0.570977	48935	PD-198306	ENSG00000169032; ENSG00000126934	2
asthma	Conditioned	PD1INHIBITOR	pops	SET	2	1.67905	1.1187	0.011933	0.070596	0.521666	0.046586	0.341555	0.070596	0.521666	48935	PD1_INHIBITOR	ENSG00000129071; ENSG00000135077	2
asthma	Conditioned	PD360324	pops	SET	2	2.44017	1.7354	0.018512	0.0258428	0.35593	0.0073454	0.109822	0.0258428	0.35593	48935	PD-360324	ENSG00000184371; ENSG00000182578	2
asthma	Conditioned	PD81723	pops	SET	2	0.523793	0.3693	0.0039394	0.287498	0.84761	0.30021	0.853371	0.287498	0.84761	48935	PD81723	ENSG00000183044; ENSG00000163485	2
asthma	Conditioned	PD98059	pops	SET	27	3.44043	0.58907	0.023072	0.00659147	0.214892	0.00029107	0.0118203	0.00659147	0.214892	48935	PD98059	ENSG00000169032; ENSG00000068078; ENSG00000122025; ENSG00000111276; ENSG00000171345; ENSG00000198788; ENSG00000278466; ENSG00000136931; ENSG00000134760; ENSG00000148926; ENSG00000196352; ENSG00000189052; ENSG00000162992; ENSG00000123358; ENSG00000142208; ENSG00000149554; ENSG00000082701; ENSG00000182866; ENSG00000100030; ENSG00000185386; ENSG00000188130; ENSG00000112062; ENSG00000107643; ENSG00000154229; ENSG00000132155; ENSG00000067900; ENSG00000108443; ENSG00000118515	28
asthma	Conditioned	PDE4INHIBITOR16	pops	SET	3	1.68412	0.8666	0.011322	0.0701319	0.520538	0.046089	0.339766	0.0701319	0.520538	48935	PDE4_INHIBITOR_16	ENSG00000082293; ENSG00000122218; ENSG00000111799	3
asthma	Conditioned	PECAZINE	pops	SET	3	0.586008	0.36997	0.0048334	0.269115	0.828039	0.27894	0.827268	0.269115	0.828039	48935	PECAZINE	ENSG00000061918; ENSG00000172175; ENSG00000127554; ENSG00000291944	4
asthma	Conditioned	PECTOLINARIGENIN	pops	SET	2	7.21787	2.8206	0.030088	8.35026e-05	0.0346288	2.7606e-13	4.09364e-10	8.35026e-05	0.0346288	48935	PECTOLINARIGENIN	ENSG00000173039; ENSG00000077150	2
asthma	Conditioned	PEFCALCITOL	pops	SET	2	0.900029	0.65442	0.0069809	0.188712	0.740372	0.18406	0.693522	0.188712	0.740372	48935	PEFCALCITOL	ENSG00000164904; ENSG00000111424	2
asthma	Conditioned	PEFICITINIB	pops	SET	5	4.29636	2.0522	0.034611	0.0020215	0.138383	8.7297e-06	0.00078817	0.0020215	0.138383	48935	PEFICITINIB	ENSG00000162434; ENSG00000105397; ENSG00000105639; ENSG00000120899; ENSG00000096968	5
asthma	Conditioned	PEFLOXACIN	pops	SET	4	5.14591	1.6329	0.024632	0.000666892	0.0861692	1.3476e-07	2.77079e-05	0.000666892	0.0861692	48935	PEFLOXACIN	ENSG00000275385; ENSG00000278006; ENSG00000278167; ENSG00000109471; ENSG00000111537; ENSG00000131747; ENSG00000123636; ENSG00000226266	8
asthma	Conditioned	PEG40NMU	pops	SET	2	-0.652487	-0.50432	-0.0053798	0.726161	1	0.74295	1	0.726161	1	48935	PEG40-NMU	ENSG00000171596; ENSG00000132911	2
asthma	Conditioned	PEGAPAMODUTIDE	pops	SET	2	-1.97158	-1.4234	-0.015184	0.967517	1	0.97566	1	0.967517	1	48935	PEGAPAMODUTIDE	ENSG00000215644; ENSG00000288269; ENSG00000112164	3
asthma	Conditioned	PEGAPTANIB	pops	SET	2	1.31093	1.0303	0.01099	0.113805	0.619096	0.094956	0.501584	0.113805	0.619096	48935	PEGAPTANIB	ENSG00000099250; ENSG00000112715	2
asthma	Conditioned	PEGASPARGASE	pops	SET	11	-0.355152	-0.10575	-0.0026449	0.614795	1	0.63876	1	0.614795	1	48935	PEGASPARGASE	ENSG00000107485; ENSG00000179344; ENSG00000206237; ENSG00000225824; ENSG00000233209; ENSG00000231286; ENSG00000231939; ENSG00000206302; ENSG00000110243; ENSG00000088756; ENSG00000110245; ENSG00000101144; ENSG00000110090; ENSG00000100344; ENSG00000241635; ENSG00000132740; ENSG00000196126; ENSG00000229074; ENSG00000206240; ENSG00000236884; ENSG00000228080; ENSG00000206306; ENSG00000196735; ENSG00000225890; ENSG00000257473; ENSG00000236418; ENSG00000231823; ENSG00000223793; ENSG00000233192; ENSG00000206301; ENSG00000228284; ENSG00000231526; ENSG00000225103; ENSG00000232062; ENSG00000206305; ENSG00000237541; ENSG00000137364; ENSG00000280725; ENSG00000101134	39
asthma	Conditioned	PEGBELFERMIN	pops	SET	3	-1.0206	-0.54041	-0.0070601	0.836234	1	0.84627	1	0.836234	1	48935	PEGBELFERMIN	ENSG00000113578; ENSG00000134962; ENSG00000105550	3
asthma	Conditioned	PEGFILGRASTIM	pops	SET	2	-1.22967	-0.58048	-0.0061921	0.88196	1	0.89058	1	0.88196	1	48935	PEGFILGRASTIM	ENSG00000119535; ENSG00000228716	2
asthma	Conditioned	PEGILODECAKIN	pops	SET	4	1.64222	0.90053	0.013585	0.0740682	0.52936	0.050282	0.355879	0.0740682	0.52936	48935	PEGILODECAKIN	ENSG00000136634; ENSG00000243646; ENSG00000120217; ENSG00000110324	4
asthma	Conditioned	PEGINESATIDE	pops	SET	2	-0.088706	-0.057179	-0.00060995	0.507815	1	0.53534	1	0.507815	1	48935	PEGINESATIDE	ENSG00000187266; ENSG00000116133	2
asthma	Conditioned	PEGINTERFERONALFA2A	pops	SET	15	0.776708	0.17107	0.0049959	0.217748	0.773426	0.21866	0.748553	0.217748	0.773426	48935	PEGINTERFERON_ALFA-2A	ENSG00000159110; ENSG00000142166; ENSG00000234745; ENSG00000224608; ENSG00000223532; ENSG00000232126; ENSG00000206450; ENSG00000228964; ENSG00000150782; ENSG00000140718; ENSG00000197110; ENSG00000291876; ENSG00000131203; ENSG00000272395; ENSG00000292250; ENSG00000179218; ENSG00000089127; ENSG00000188379; ENSG00000169245; ENSG00000111012; ENSG00000184557; ENSG00000088854; ENSG00000204516; ENSG00000234218; ENSG00000224378; ENSG00000231372; ENSG00000231179; ENSG00000238289; ENSG00000227772; ENSG00000206449; ENSG00000076685; ENSG00000037897	32
asthma	Conditioned	PEGINTERFERONALFA2B	pops	SET	16	1.14914	0.25304	0.0076315	0.139542	0.667234	0.12526	0.578974	0.139542	0.667234	48935	PEGINTERFERON_ALFA-2B	ENSG00000188379; ENSG00000088854; ENSG00000103522; ENSG00000186104; ENSG00000169245; ENSG00000231389; ENSG00000228163; ENSG00000224103; ENSG00000229685; ENSG00000235844; ENSG00000168384; ENSG00000206291; ENSG00000236177; ENSG00000277885; ENSG00000275452; ENSG00000276258; ENSG00000278152; ENSG00000275737; ENSG00000276139; ENSG00000278300; ENSG00000274438; ENSG00000275253; ENSG00000275735; ENSG00000274518; ENSG00000276425; ENSG00000275583; ENSG00000184557; ENSG00000213809; ENSG00000135114; ENSG00000137860; ENSG00000185745; ENSG00000204397; ENSG00000150782; ENSG00000204525; ENSG00000237022; ENSG00000233841; ENSG00000228299; ENSG00000225691; ENSG00000206435; ENSG00000206452; ENSG00000204516; ENSG00000234218; ENSG00000224378; ENSG00000231372; ENSG00000231179; ENSG00000238289; ENSG00000227772; ENSG00000206449; ENSG00000089127; ENSG00000083223; ENSG00000159110; ENSG00000142166	52
asthma	Conditioned	PEGINTERFERONALFACON1	pops	SET	2	1.23617	0.96044	0.010245	0.125069	0.639593	0.10821	0.536283	0.125069	0.639593	48935	PEGINTERFERON_ALFACON-1	ENSG00000159110; ENSG00000142166	2
asthma	Conditioned	PEGINTERFERONBETA1A	pops	SET	3	0.95074	0.60218	0.0078671	0.177679	0.725347	0.17088	0.671971	0.177679	0.725347	48935	PEGINTERFERON_BETA-1A	ENSG00000171855; ENSG00000159110; ENSG00000142166	3
asthma	Conditioned	PEGINTERFERONLAMBDA1A	pops	SET	3	-0.261863	-0.15987	-0.0020887	0.577574	1	0.60329	1	0.577574	1	48935	PEGINTERFERON_LAMBDA-1A	ENSG00000182393; ENSG00000291872; ENSG00000185436; ENSG00000243646	4
asthma	Conditioned	PEGPLERANIBSODIUM	pops	SET	2	-0.0287308	-0.022566	-0.00024072	0.483899	0.994968	0.51146	1	0.483899	0.994968	48935	PEGPLERANIB_SODIUM	ENSG00000100311; ENSG00000134853	2
asthma	Conditioned	PELAREOREP	pops	SET	3	0.443054	0.21108	0.0027577	0.312665	0.872892	0.32886	0.885775	0.312665	0.872892	48935	PELAREOREP	ENSG00000174775; ENSG00000276536; ENSG00000213281; ENSG00000133703	4
asthma	Conditioned	PELCITOCLAX	pops	SET	2	4.88389	4.6733	0.049852	0.000927145	0.0999336	5.25e-07	8.00339e-05	0.000927145	0.0999336	48935	PELCITOCLAX	ENSG00000171552; ENSG00000171791	2
asthma	Conditioned	PELITINIB	pops	SET	3	0.594531	0.31852	0.0041613	0.266662	0.825337	0.27608	0.824139	0.266662	0.825337	48935	PELITINIB	ENSG00000146648; ENSG00000141736; ENSG00000178568	3
asthma	Conditioned	PEMBROLIZUMAB	pops	SET	14	0.534026	0.12383	0.0034938	0.284407	0.844147	0.29666	0.849399	0.284407	0.844147	48935	PEMBROLIZUMAB	ENSG00000162434; ENSG00000122512; ENSG00000204287; ENSG00000277263; ENSG00000226260; ENSG00000227993; ENSG00000228987; ENSG00000230726; ENSG00000234794; ENSG00000206308; ENSG00000109670; ENSG00000118046; ENSG00000166710; ENSG00000273686; ENSG00000116062; ENSG00000177084; ENSG00000076242; ENSG00000197646; ENSG00000198625; ENSG00000135679; ENSG00000120217; ENSG00000095002; ENSG00000188389; ENSG00000276977	24
asthma	Conditioned	PEMETREXED	pops	SET	15	-1.27249	-0.25549	-0.0074611	0.889929	1	0.89839	1	0.889929	1	48935	PEMETREXED	ENSG00000176890; ENSG00000159131; ENSG00000228716; ENSG00000138363; ENSG00000262473; ENSG00000173638; ENSG00000110931; ENSG00000104884; ENSG00000110203; ENSG00000174371; ENSG00000137563; ENSG00000177000; ENSG00000149452; ENSG00000100714; ENSG00000073050; ENSG00000076351	16
asthma	Conditioned	PEMIGATINIB	pops	SET	6	0.926724	0.33135	0.0061214	0.182799	0.73234	0.17704	0.680631	0.182799	0.73234	48935	PEMIGATINIB	ENSG00000113657; ENSG00000117505; ENSG00000092964; ENSG00000077782; ENSG00000066468; ENSG00000068078	6
asthma	Conditioned	PENBUTOLOL	pops	SET	4	-0.089799	-0.049957	-0.0007536	0.508254	1	0.53578	1	0.508254	1	48935	PENBUTOLOL	ENSG00000169252; ENSG00000043591; ENSG00000178394; ENSG00000135312	4
asthma	Conditioned	PENECA	pops	SET	3	0.513846	0.31285	0.0040872	0.290534	0.850621	0.30368	0.857669	0.290534	0.850621	48935	PENECA	ENSG00000165029; ENSG00000183044; ENSG00000167972	3
asthma	Conditioned	PENICILLAMINE	pops	SET	6	-2.57433	-0.9264	-0.017115	0.989536	1	0.99497	1	0.989536	1	48935	PENICILLAMINE	ENSG00000181856; ENSG00000288174; ENSG00000101846; ENSG00000142657; ENSG00000115263; ENSG00000047457; ENSG00000175197; ENSG00000152266	8
asthma	Conditioned	PENICILLIN	pops	SET	5	-0.559255	-0.28352	-0.0047816	0.692946	1	0.712	1	0.692946	1	48935	PENICILLIN	ENSG00000160211; ENSG00000089250; ENSG00000203747; ENSG00000162747; ENSG00000171051; ENSG00000149452; ENSG00000234745; ENSG00000224608; ENSG00000223532; ENSG00000232126; ENSG00000206450; ENSG00000228964	12
asthma	Conditioned	PENICILLIOLA	pops	SET	2	0.182461	0.10295	0.0010982	0.402832	0.944586	0.42761	0.972265	0.402832	0.944586	48935	PENICILLIOL_A	ENSG00000170734; ENSG00000122008	2
asthma	Conditioned	PENICILLIOLB	pops	SET	2	0.182461	0.10295	0.0010982	0.402832	0.944586	0.42761	0.972265	0.402832	0.944586	48935	PENICILLIOL_B	ENSG00000122008; ENSG00000170734	2
asthma	Conditioned	PENPULIMAB	pops	SET	2	3.29911	1.9603	0.020911	0.00802281	0.232168	0.00048591	0.0171661	0.00802281	0.232168	48935	PENPULIMAB	ENSG00000188389; ENSG00000276977; ENSG00000196743	3
asthma	Conditioned	PENTAERYTHRITOLTETRANITRATE	pops	SET	3	-0.516462	-0.36	-0.0047031	0.677138	1	0.69723	1	0.677138	1	48935	PENTAERYTHRITOL_TETRANITRATE	ENSG00000123201; ENSG00000164116; ENSG00000152402; ENSG00000061918	4
asthma	Conditioned	PENTAMIDINE	pops	SET	4	6.61061	2.3662	0.035695	0.000155208	0.0438388	1.9727e-11	1.6089e-08	0.000155208	0.0438388	48935	PENTAMIDINE	ENSG00000125538; ENSG00000107614; ENSG00000109471; ENSG00000131187	4
asthma	Conditioned	PENTAZOCINE	pops	SET	3	-2.31875	-1.1856	-0.015489	0.982977	1	0.98979	1	0.982977	1	48935	PENTAZOCINE	ENSG00000112038; ENSG00000082556; ENSG00000147955	3
asthma	Conditioned	PENTOBARBITAL	pops	SET	15	-3.70477	-1.1181	-0.032652	0.998788	1	0.99989	1	0.998788	1	48935	PENTOBARBITAL	ENSG00000094755; ENSG00000102287; ENSG00000166206; ENSG00000163285; ENSG00000186297; ENSG00000268089; ENSG00000011677; ENSG00000109158; ENSG00000151834; ENSG00000182256; ENSG00000113327; ENSG00000163288; ENSG00000022355; ENSG00000145863; ENSG00000145864; ENSG00000187730; ENSG00000120251; ENSG00000164418	18
asthma	Conditioned	PENTOLINIUM	pops	SET	4	-1.00815	-0.55688	-0.0084005	0.833147	1	0.8433	1	0.833147	1	48935	PENTOLINIUM	ENSG00000129749; ENSG00000101204; ENSG00000117971; ENSG00000080644	4
asthma	Conditioned	PENTOSANPOLYSULFATE	pops	SET	5	0.143627	0.067183	0.0011331	0.417259	0.953559	0.4429	0.984054	0.417259	0.953559	48935	PENTOSAN_POLYSULFATE	ENSG00000109861; ENSG00000138685; ENSG00000112715; ENSG00000113578; ENSG00000075388	5
asthma	Conditioned	PENTOSANPOLYSULFATESODIUM	pops	SET	2	-0.232194	-0.14282	-0.0015235	0.565639	1	0.59181	1	0.565639	1	48935	PENTOSAN_POLYSULFATE_SODIUM	ENSG00000196611; ENSG00000166035	2
asthma	Conditioned	PENTOSTATIN	pops	SET	3	-1.78916	-0.80448	-0.01051	0.954792	1	0.96319	1	0.954792	1	48935	PENTOSTATIN	ENSG00000132356; ENSG00000196839; ENSG00000163823	3
asthma	Conditioned	PENTOXIFYLLINE	pops	SET	29	2.06943	0.37465	0.015206	0.042274	0.430168	0.019263	0.203023	0.042274	0.430168	48935	PENTOXIFYLLINE	ENSG00000171408; ENSG00000138735; ENSG00000110799; ENSG00000132646; ENSG00000113231; ENSG00000284762; ENSG00000095464; ENSG00000115252; ENSG00000133256; ENSG00000156973; ENSG00000185527; ENSG00000205268; ENSG00000139053; ENSG00000160191; ENSG00000073417; ENSG00000123360; ENSG00000112541; ENSG00000132915; ENSG00000186642; ENSG00000154678; ENSG00000152270; ENSG00000172572; ENSG00000170425; ENSG00000113448; ENSG00000128271; ENSG00000065989; ENSG00000184588; ENSG00000105650; ENSG00000163485; ENSG00000274286; ENSG00000135318; ENSG00000285188; ENSG00000232810; ENSG00000204490; ENSG00000228321; ENSG00000228849; ENSG00000228978; ENSG00000223952; ENSG00000230108; ENSG00000206439	40
asthma	Conditioned	PENTOXYVERINE	pops	SET	3	-1.08925	-0.47219	-0.0061688	0.852574	1	0.86197	1	0.852574	1	48935	PENTOXYVERINE	ENSG00000147955; ENSG00000181072; ENSG00000166819	3
asthma	Conditioned	PENTYLTHIOTZTP	pops	SET	3	-0.0550788	-0.025773	-0.00033671	0.49432	1	0.52196	1	0.49432	1	48935	PENTYLTHIO-TZTP	ENSG00000090861; ENSG00000127837; ENSG00000129673	3
asthma	Conditioned	PEPCAN12	pops	SET	2	1.04466	0.75491	0.0080529	0.158737	0.696944	0.1481	0.62659	0.158737	0.696944	48935	PEPCAN-12	ENSG00000188822; ENSG00000134940	2
asthma	Conditioned	PEPEROMINE	pops	SET	2	5.03461	5.2808	0.056332	0.000765269	0.090699	2.4175e-07	4.49811e-05	0.000765269	0.090699	48935	PEPEROMIN_E	ENSG00000213341; ENSG00000100906	2
asthma	Conditioned	PEPINEMAB	pops	SET	3	0.500118	0.31844	0.0041602	0.294758	0.854754	0.3085	0.863584	0.294758	0.854754	48935	PEPINEMAB	ENSG00000120217; ENSG00000187764; ENSG00000196549	3
asthma	Conditioned	PEPOSERTIB	pops	SET	2	-0.623166	-0.3015	-0.0032162	0.715955	1	0.73341	1	0.715955	1	48935	PEPOSERTIB	ENSG00000253729; ENSG00000136935	2
asthma	Conditioned	PEPSTATIN	pops	SET	5	-1.64188	-0.62787	-0.010589	0.941249	1	0.94968	1	0.941249	1	48935	PEPSTATIN	ENSG00000004700; ENSG00000164733; ENSG00000285132; ENSG00000117984; ENSG00000135047; ENSG00000143839	6
asthma	Conditioned	PEPTIDE30PMID27019010	pops	SET	2	-0.700302	-0.36644	-0.0039089	0.742481	1	0.75813	1	0.742481	1	48935	PEPTIDE_30_[PMID:_27019010]	ENSG00000157184; ENSG00000205560	2
asthma	Conditioned	PEPTIDEYY	pops	SET	5	-2.26172	-1.069	-0.018028	0.981031	1	0.98813	1	0.981031	1	48935	PEPTIDE_YY	ENSG00000185149; ENSG00000164129; ENSG00000138772; ENSG00000164111; ENSG00000196975	5
asthma	Conditioned	PERAMPANEL	pops	SET	3	-1.36272	-0.87123	-0.011382	0.905179	1	0.91351	1	0.905179	1	48935	PERAMPANEL	ENSG00000152578; ENSG00000125675; ENSG00000120251; ENSG00000155511	4
asthma	Conditioned	PERETINOIN	pops	SET	2	-0.612003	-0.43768	-0.0046688	0.711981	1	0.72973	1	0.711981	1	48935	PERETINOIN	ENSG00000141542; ENSG00000186350	2
asthma	Conditioned	PERFOSFAMIDE	pops	SET	6	3.77672	1.0636	0.019649	0.00414866	0.180443	7.9776e-05	0.00454463	0.00414866	0.180443	48935	PERFOSFAMIDE	ENSG00000164400; ENSG00000084207; ENSG00000198959; ENSG00000109471; ENSG00000228716; ENSG00000087245	6
asthma	Conditioned	PERGOLIDE	pops	SET	16	-2.81868	-0.73049	-0.022031	0.993488	1	0.99759	1	0.993488	1	48935	PERGOLIDE	ENSG00000149295; ENSG00000151577; ENSG00000169676; ENSG00000069696; ENSG00000184845; ENSG00000120907; ENSG00000170214; ENSG00000171873; ENSG00000150594; ENSG00000274286; ENSG00000184160; ENSG00000276825; ENSG00000178394; ENSG00000135312; ENSG00000179546; ENSG00000102468; ENSG00000135914; ENSG00000147246; ENSG00000157554	19
asthma	Conditioned	PERHEXILINE	pops	SET	6	0.138867	0.052582	0.0009714	0.419041	0.954845	0.44478	0.985435	0.419041	0.954845	48935	PERHEXILINE	ENSG00000205560; ENSG00000157184; ENSG00000110090; ENSG00000198793; ENSG00000135898; ENSG00000091592	6
asthma	Conditioned	PERICIAZINE	pops	SET	4	-1.87061	-1.0403	-0.015692	0.960994	1	0.96928	1	0.960994	1	48935	PERICIAZINE	ENSG00000171873; ENSG00000120907; ENSG00000170017; ENSG00000170214	4
asthma	Conditioned	PERIFOSINE	pops	SET	4	2.57812	1.0074	0.015197	0.0214422	0.331696	0.0049708	0.0845191	0.0214422	0.331696	48935	PERIFOSINE	ENSG00000121879; ENSG00000142208; ENSG00000105221; ENSG00000117020; ENSG00000275199	5
asthma	Conditioned	PERILLYLALCOHOL	pops	SET	4	0.496262	0.30406	0.0045867	0.295965	0.855819	0.30986	0.865122	0.295965	0.855819	48935	PERILLYL_ALCOHOL	ENSG00000163207; ENSG00000136997; ENSG00000170606; ENSG00000168522	4
asthma	Conditioned	PERINDOPRIL	pops	SET	5	-0.114882	-0.053279	-0.00089856	0.518324	1	0.54573	1	0.518324	1	48935	PERINDOPRIL	ENSG00000159640; ENSG00000167657; ENSG00000101255; ENSG00000144891; ENSG00000100739	5
asthma	Conditioned	PERINDOPRILAT	pops	SET	2	0.928266	0.68002	0.007254	0.182463	0.731873	0.17664	0.680085	0.182463	0.731873	48935	PERINDOPRILAT	ENSG00000167657; ENSG00000159640	2
asthma	Conditioned	PERMETHRIN	pops	SET	2	-1.02814	-0.49255	-0.0052542	0.838104	1	0.84805	1	0.838104	1	48935	PERMETHRIN	ENSG00000149311; ENSG00000131095; ENSG00000047597	3
asthma	Conditioned	PEROSPIRONE	pops	SET	4	-2.15588	-1.0799	-0.016291	0.976864	1	0.98445	1	0.976864	1	48935	PEROSPIRONE	ENSG00000101986; ENSG00000111275; ENSG00000149295; ENSG00000151577; ENSG00000069696; ENSG00000276825	6
asthma	Conditioned	PERPHENAZINE	pops	SET	12	-1.21692	-0.35118	-0.0091735	0.879493	1	0.88817	1	0.879493	1	48935	PERPHENAZINE	ENSG00000140945; ENSG00000196782; ENSG00000215474; ENSG00000171132; ENSG00000147316; ENSG00000149295; ENSG00000198668; ENSG00000184845; ENSG00000196639; ENSG00000102468; ENSG00000147246; ENSG00000158748; ENSG00000148680	13
asthma	Conditioned	PERZINFOTEL	pops	SET	7	-1.60981	-0.50915	-0.01016	0.937871	1	0.94627	1	0.937871	1	48935	PERZINFOTEL	ENSG00000116032; ENSG00000105464; ENSG00000198785; ENSG00000176884; ENSG00000273079; ENSG00000183454; ENSG00000161509	7
asthma	Conditioned	PESAMPATOR	pops	SET	3	-1.36272	-0.87123	-0.011382	0.905179	1	0.91351	1	0.905179	1	48935	PESAMPATOR	ENSG00000125675; ENSG00000152578; ENSG00000120251; ENSG00000155511	4
asthma	Conditioned	PESUDOGINSENOSIDERP1METHYLESTER	pops	SET	2	0.128573	0.082451	0.00087953	0.422918	0.957135	0.44885	0.988587	0.422918	0.957135	48935	PESUDOGINSENOSIDE_RP1_METHYL_ESTER	ENSG00000102882; ENSG00000100030	2
asthma	Conditioned	PETHIDINE	pops	SET	5	-0.505344	-0.23028	-0.0038836	0.672954	1	0.69334	1	0.672954	1	48935	PETHIDINE	ENSG00000112038; ENSG00000082556; ENSG00000197408; ENSG00000164300; ENSG00000145216	5
asthma	Conditioned	PEVONEDISTAT	pops	SET	5	0.334279	0.11783	0.0019872	0.34874	0.902946	0.36909	0.923519	0.34874	0.902946	48935	PEVONEDISTAT	ENSG00000144744; ENSG00000129559; ENSG00000285246; ENSG00000159593; ENSG00000126261; ENSG00000142230	6
asthma	Conditioned	PEXIDARTINIB	pops	SET	8	2.15332	0.74957	0.015989	0.0378326	0.410762	0.015653	0.177782	0.0378326	0.410762	48935	PEXIDARTINIB	ENSG00000157404; ENSG00000119535; ENSG00000182578; ENSG00000122025; ENSG00000108591; ENSG00000155111; ENSG00000184371; ENSG00000196712	8
asthma	Conditioned	PEXMETINIB	pops	SET	7	-0.0370423	-0.013486	-0.0002691	0.487176	0.996556	0.51477	1	0.487176	0.996556	48935	PEXMETINIB	ENSG00000198561; ENSG00000119715; ENSG00000106823; ENSG00000291357; ENSG00000111674; ENSG00000085832; ENSG00000120156; ENSG00000112062	8
asthma	Conditioned	PF01247324	pops	SET	2	-1.52268	-1.3372	-0.014264	0.927703	1	0.93607	1	0.927703	1	48935	PF-01247324	ENSG00000185313; ENSG00000140463	2
asthma	Conditioned	PF03715455	pops	SET	4	-1.0879	-0.61164	-0.0092267	0.852272	1	0.86167	1	0.852272	1	48935	PF-03715455	ENSG00000168036; ENSG00000119715; ENSG00000156711; ENSG00000112062	4
asthma	Conditioned	PF03814735	pops	SET	2	-0.181414	-0.0897	-0.00095686	0.545071	1	0.57198	1	0.545071	1	48935	PF-03814735	ENSG00000178999; ENSG00000087586	2
asthma	Conditioned	PF03882845	pops	SET	2	-0.850278	-0.63361	-0.0067589	0.789897	1	0.80241	1	0.789897	1	48935	PF-03882845	ENSG00000151623; ENSG00000176697	2
asthma	Conditioned	PF04217903	pops	SET	2	1.53621	1.1004	0.011738	0.0850908	0.555931	0.062253	0.401047	0.0850908	0.555931	48935	PF-04217903	ENSG00000105976; ENSG00000157764	2
asthma	Conditioned	PF04418948	pops	SET	2	-0.0874905	-0.059973	-0.00063975	0.507328	1	0.53486	1	0.507328	1	48935	PF-04418948	ENSG00000130208; ENSG00000125384	2
asthma	Conditioned	PF04457845	pops	SET	2	1.62445	0.73914	0.0078846	0.0758297	0.533917	0.052149	0.363258	0.0758297	0.533917	48935	PF-04457845	ENSG00000117480; ENSG00000072832	2
asthma	Conditioned	PF04605412	pops	SET	2	1.70142	0.9962	0.010627	0.0685672	0.51736	0.04444	0.334645	0.0685672	0.51736	48935	PF-04605412	ENSG00000150093; ENSG00000161638	2
asthma	Conditioned	PF04620110	pops	SET	2	-0.192121	-0.076443	-0.00081544	0.549411	1	0.57618	1	0.549411	1	48935	PF-04620110	ENSG00000185000; ENSG00000285482; ENSG00000105220; ENSG00000282019	4
asthma	Conditioned	PF04634817	pops	SET	3	-0.141725	-0.071975	-0.0009403	0.52912	1	0.55635	1	0.52912	1	48935	PF-04634817	ENSG00000107796; ENSG00000160791; ENSG00000121807	3
asthma	Conditioned	PF04691502	pops	SET	15	4.36962	1.0148	0.029636	0.00182895	0.134453	6.26e-06	0.000609012	0.00182895	0.134453	48935	PF-04691502	ENSG00000078142; ENSG00000133056; ENSG00000276231; ENSG00000011405; ENSG00000145675; ENSG00000147889; ENSG00000196455; ENSG00000139144; ENSG00000105647; ENSG00000141506; ENSG00000105851; ENSG00000051382; ENSG00000171608; ENSG00000198793; ENSG00000121879; ENSG00000117461	16
asthma	Conditioned	PF04885614	pops	SET	4	-1.00947	-0.65585	-0.0098935	0.833475	1	0.84362	1	0.833475	1	48935	PF-04885614	ENSG00000140463; ENSG00000002330; ENSG00000125124; ENSG00000185313	4
asthma	Conditioned	PF04995274	pops	SET	2	-1.35908	-1.0687	-0.011401	0.904611	1	0.91294	1	0.904611	1	48935	PF-04995274	ENSG00000171428; ENSG00000164270	2
asthma	Conditioned	PF06263276	pops	SET	4	0.0290942	0.015472	0.00023339	0.461159	0.981337	0.4884	1	0.461159	0.981337	48935	PF-06263276	ENSG00000133216; ENSG00000105397; ENSG00000154928; ENSG00000182580	4
asthma	Conditioned	PF06263507	pops	SET	14	-3.83513	-0.91276	-0.025752	0.999029	1	0.99994	1	0.999029	1	48935	PF-06263507	ENSG00000146242; ENSG00000283085; ENSG00000258947; ENSG00000101162; ENSG00000196230; ENSG00000137267; ENSG00000127824; ENSG00000167553; ENSG00000152086; ENSG00000104833; ENSG00000188229; ENSG00000137285; ENSG00000167552; ENSG00000198033; ENSG00000123416; ENSG00000176014; ENSG00000261456; ENSG00000235067; ENSG00000232575; ENSG00000227739; ENSG00000224156; ENSG00000229684; ENSG00000183311; ENSG00000232421; ENSG00000292120	25
asthma	Conditioned	PF06447475	pops	SET	2	-0.886914	-0.64484	-0.0068787	0.800561	1	0.81243	1	0.800561	1	48935	PF-06447475	ENSG00000151491; ENSG00000188906	2
asthma	Conditioned	PF06526290	pops	SET	2	-1.3019	-1.0147	-0.010824	0.895141	1	0.90352	1	0.895141	1	48935	PF‐06526290	ENSG00000138376; ENSG00000169432	2
asthma	Conditioned	PF06651600	pops	SET	6	4.12017	1.8535	0.034242	0.00257011	0.151164	1.9025e-05	0.00146382	0.00257011	0.151164	48935	PF-06651600	ENSG00000113263; ENSG00000010671; ENSG00000074966; ENSG00000105639; ENSG00000102010; ENSG00000135605; ENSG00000154928; ENSG00000182580	8
asthma	Conditioned	PF06840003	pops	SET	2	-3.08157	-1.9788	-0.021109	0.996123	1	0.99897	1	0.996123	1	48935	PF-06840003	ENSG00000131203; ENSG00000173578	2
asthma	Conditioned	PF06843195	pops	SET	3	-1.14839	-0.7069	-0.0092352	0.865574	1	0.87459	1	0.865574	1	48935	PF-06843195	ENSG00000198734; ENSG00000057593; ENSG00000051382	3
asthma	Conditioned	PF3274167	pops	SET	2	-0.886778	-0.69793	-0.007445	0.800521	1	0.81239	1	0.800521	1	48935	PF-3274167	ENSG00000166148; ENSG00000180914	2
asthma	Conditioned	PF3758309	pops	SET	6	-0.571615	-0.21064	-0.0038914	0.69746	1	0.7162	1	0.69746	1	48935	PF-3758309	ENSG00000162694; ENSG00000158008; ENSG00000012232; ENSG00000136943; ENSG00000104313; ENSG00000130669	6
asthma	Conditioned	PF3845	pops	SET	2	1.62445	0.73914	0.0078846	0.0758297	0.533917	0.052149	0.363258	0.0758297	0.533917	48935	PF3845	ENSG00000072832; ENSG00000117480	2
asthma	Conditioned	PF4191834	pops	SET	2	1.61668	1.297	0.013836	0.0765904	0.53599	0.052982	0.366145	0.0765904	0.53599	48935	PF-4191834	ENSG00000012779; ENSG00000275565; ENSG00000118260	3
asthma	Conditioned	PF429242	pops	SET	2	0.896067	0.5554	0.0059247	0.189593	0.741752	0.18511	0.695406	0.189593	0.741752	48935	PF-429242	ENSG00000140943; ENSG00000130164	2
asthma	Conditioned	PF431396	pops	SET	2	1.17623	0.88469	0.0094372	0.134915	0.658816	0.11976	0.566118	0.134915	0.658816	48935	PF-431396	ENSG00000169398; ENSG00000120899	2
asthma	Conditioned	PF4708671	pops	SET	3	-0.669121	-0.47715	-0.0062337	0.731879	1	0.74829	1	0.731879	1	48935	PF-4708671	ENSG00000213281; ENSG00000154639; ENSG00000108443	3
asthma	Conditioned	PF477736	pops	SET	4	0.659309	0.28645	0.0043212	0.248447	0.808243	0.25485	0.795857	0.248447	0.808243	48935	PF-477736	ENSG00000183765; ENSG00000149554; ENSG00000147889; ENSG00000157764	4
asthma	Conditioned	PF4800567	pops	SET	4	1.5	0.75237	0.01135	0.0891771	0.566096	0.066819	0.416655	0.0891771	0.566096	48935	PF-4800567	ENSG00000109381; ENSG00000120690; ENSG00000141551; ENSG00000213923	4
asthma	Conditioned	PF5190457	pops	SET	2	-0.924094	-0.70172	-0.0074855	0.811021	1	0.82228	1	0.811021	1	48935	PF-5190457	ENSG00000121853; ENSG00000161905	2
asthma	Conditioned	PF543	pops	SET	2	2.32474	1.4133	0.015076	0.0301627	0.375516	0.010052	0.135095	0.0301627	0.375516	48935	PF-543	ENSG00000179639; ENSG00000291905; ENSG00000186431; ENSG00000275970; ENSG00000276985; ENSG00000276858; ENSG00000275269; ENSG00000284061; ENSG00000275136; ENSG00000283750; ENSG00000273738; ENSG00000275564; ENSG00000278415; ENSG00000274580	14
asthma	Conditioned	PF562271	pops	SET	2	1.17623	0.88469	0.0094372	0.134915	0.658816	0.11976	0.566118	0.134915	0.658816	48935	PF-562271	ENSG00000169398; ENSG00000120899	2
asthma	Conditioned	PF573228	pops	SET	6	-1.5115	-0.7606	-0.014051	0.9263	1	0.93466	1	0.9263	1	48935	PF-573228	ENSG00000170312; ENSG00000123374; ENSG00000134058; ENSG00000277273; ENSG00000082701; ENSG00000104365; ENSG00000176105	7
asthma	Conditioned	PF670462	pops	SET	5	1.26036	0.5765	0.0097227	0.121337	0.633008	0.10378	0.525222	0.121337	0.633008	48935	PF-670462	ENSG00000109381; ENSG00000168036; ENSG00000120690; ENSG00000141551; ENSG00000213923	5
asthma	Conditioned	PF750	pops	SET	2	1.62445	0.73914	0.0078846	0.0758297	0.533917	0.052149	0.363258	0.0758297	0.533917	48935	PF750	ENSG00000117480; ENSG00000290871; ENSG00000072832	3
asthma	Conditioned	PF8380	pops	SET	2	-0.642601	-0.39475	-0.0042109	0.722721	1	0.73975	1	0.722721	1	48935	PF-8380	ENSG00000105737; ENSG00000136960	2
asthma	Conditioned	PF9363	pops	SET	3	0.684658	0.43762	0.0057173	0.241556	0.80074	0.24678	0.784524	0.241556	0.80074	48935	PF-9363	ENSG00000057608; ENSG00000168621; ENSG00000156650; ENSG00000281813; ENSG00000203879	5
asthma	Conditioned	PF956980	pops	SET	4	0.0290942	0.015472	0.00023339	0.461159	0.981337	0.4884	1	0.461159	0.981337	48935	PF-956980	ENSG00000154928; ENSG00000105397; ENSG00000133216; ENSG00000182580	4
asthma	Conditioned	PFI1	pops	SET	2	2.01397	1.0581	0.011287	0.0454589	0.441026	0.022018	0.219306	0.0454589	0.441026	48935	PFI-1	ENSG00000243364; ENSG00000141867	2
asthma	Conditioned	PFI3	pops	SET	4	0.206916	0.12547	0.0018928	0.393878	0.937454	0.41804	0.965398	0.393878	0.937454	48935	PFI-3	ENSG00000250571; ENSG00000112164; ENSG00000163939; ENSG00000127616	4
asthma	Conditioned	PFI4	pops	SET	2	-0.461292	-0.31646	-0.0033757	0.656159	1	0.6777	1	0.656159	1	48935	PFI-4	ENSG00000023909; ENSG00000156983	2
asthma	Conditioned	PG901	pops	SET	3	-1.3937	-0.79218	-0.010349	0.909971	1	0.91829	1	0.909971	1	48935	PG-901	ENSG00000091879; ENSG00000029534; ENSG00000154188	3
asthma	Conditioned	PG97269	pops	SET	2	0.0361955	0.037466	0.00039966	0.458414	0.979798	0.48556	1	0.458414	0.979798	48935	PG_97-269	ENSG00000095139; ENSG00000078549	2
asthma	Conditioned	PG99465	pops	SET	2	0.0361955	0.037466	0.00039966	0.458414	0.979798	0.48556	1	0.458414	0.979798	48935	PG_99-465	ENSG00000095139; ENSG00000078549	2
asthma	Conditioned	PGD2	pops	SET	5	-2.88514	-1.3441	-0.022668	0.994285	1	0.99804	1	0.994285	1	48935	PGD2	ENSG00000111701; ENSG00000103375; ENSG00000084674; ENSG00000291544; ENSG00000130208; ENSG00000234906	6
asthma	Conditioned	PGF1ALPHA	pops	SET	4	-0.022773	-0.010607	-0.00016001	0.48156	0.994162	0.50908	1	0.48156	0.994162	48935	PGF1&ALPHA;	ENSG00000177105; ENSG00000143878; ENSG00000155366; ENSG00000115963	4
asthma	Conditioned	PGJ2	pops	SET	2	-1.23621	-0.92921	-0.0099122	0.883214	1	0.8918	1	0.883214	1	48935	PGJ2	ENSG00000084674; ENSG00000291544; ENSG00000111701	3
asthma	Conditioned	PGL5001	pops	SET	3	-0.150614	-0.092772	-0.001212	0.532686	1	0.55986	1	0.532686	1	48935	PGL5001	ENSG00000109339; ENSG00000107643; ENSG00000050748	3
asthma	Conditioned	PH797804	pops	SET	7	-0.639008	-0.21964	-0.0043826	0.721476	1	0.73858	1	0.721476	1	48935	PH-797804	ENSG00000134318; ENSG00000185386; ENSG00000188130; ENSG00000198561; ENSG00000112062; ENSG00000156711; ENSG00000168036	7
asthma	Conditioned	PHA408	pops	SET	2	-1.75038	-1.5821	-0.016877	0.951518	1	0.95997	1	0.951518	1	48935	PHA-408	ENSG00000213341; ENSG00000158856	2
asthma	Conditioned	PHA543613	pops	SET	3	-0.236933	-0.13454	-0.0017577	0.567559	1	0.59365	1	0.567559	1	48935	PHA-543613	ENSG00000128272; ENSG00000175344; ENSG00000274542; ENSG00000282088; ENSG00000166664; ENSG00000275917	6
asthma	Conditioned	PHA665752	pops	SET	3	1.08411	0.54058	0.0070623	0.151202	0.684956	0.13917	0.60817	0.151202	0.684956	48935	PHA-665752	ENSG00000105976; ENSG00000077782; ENSG00000066468	3
asthma	Conditioned	PHA680632	pops	SET	4	0.32778	0.12729	0.0019202	0.350979	0.90409	0.37154	0.925493	0.350979	0.90409	48935	PHA-680632	ENSG00000141510; ENSG00000087586; ENSG00000178999; ENSG00000105146	4
asthma	Conditioned	PHA767491	pops	SET	7	-0.444335	-0.19325	-0.0038561	0.649654	1	0.6716	1	0.649654	1	48935	PHA-767491	ENSG00000151292; ENSG00000115687; ENSG00000010219; ENSG00000168078; ENSG00000138669; ENSG00000170312; ENSG00000108443	7
asthma	Conditioned	PHA793887	pops	SET	19	0.364145	0.07296	0.0023977	0.338581	0.894964	0.35788	0.912603	0.338581	0.894964	48935	PHA-793887	ENSG00000250506; ENSG00000138395; ENSG00000059758; ENSG00000117266; ENSG00000167258; ENSG00000102225; ENSG00000105810; ENSG00000185324; ENSG00000156345; ENSG00000248333; ENSG00000155111; ENSG00000058091; ENSG00000065883; ENSG00000123374; ENSG00000170312; ENSG00000135446; ENSG00000136807; ENSG00000164885; ENSG00000134058; ENSG00000132964; ENSG00000277273	21
asthma	Conditioned	PHAA1DTYR2VAL4ARG6ARGNH29AVP	pops	SET	2	0.0808314	0.063236	0.00067456	0.441118	0.968985	0.46779	1	0.441118	0.968985	48935	[PHAA1,D-TYR2,VAL4,ARG6,ARG-NH29]AVP	ENSG00000091262; ENSG00000275331; ENSG00000103569	3
asthma	Conditioned	PHAA1DTYRET2LYS6DESGLY9AVP	pops	SET	2	0.0808314	0.063236	0.00067456	0.441118	0.968985	0.46779	1	0.441118	0.968985	48935	[PHAA1,D-TYR(ET)2,LYS6,DES-GLY9]AVP	ENSG00000103569; ENSG00000091262; ENSG00000275331	3
asthma	Conditioned	PHAA1DTYRET2VAL4LYS6TYRNH28DESGLY9AVP	pops	SET	2	0.0808314	0.063236	0.00067456	0.441118	0.968985	0.46779	1	0.441118	0.968985	48935	[PHAA1,D-TYR(ET)2,VAL4,LYS6,TYR-NH28,DES-GLY9]AVP	ENSG00000091262; ENSG00000275331; ENSG00000103569	3
asthma	Conditioned	PHAA1DTYRME2ARG6TYRNH29AVP	pops	SET	2	0.0808314	0.063236	0.00067456	0.441118	0.968985	0.46779	1	0.441118	0.968985	48935	[PHAA1,D-TYR(ME)2,ARG6,TYR-NH29]AVP	ENSG00000103569; ENSG00000091262; ENSG00000275331	3
asthma	Conditioned	PHANTASMIDINE	pops	SET	2	-1.07266	-0.94308	-0.01006	0.848758	1	0.85828	1	0.848758	1	48935	PHANTASMIDINE	ENSG00000117971; ENSG00000080644	2
asthma	Conditioned	PHCCC	pops	SET	2	-2.2532	-1.707	-0.018209	0.980731	1	0.98787	1	0.980731	1	48935	PHCCC	ENSG00000005022; ENSG00000152822; ENSG00000124493	3
asthma	Conditioned	PHEME7NEUROKININB	pops	SET	2	-0.0310119	-0.022078	-0.00023551	0.484791	0.995119	0.51237	1	0.484791	0.995119	48935	[PHE(ME)7]NEUROKININ_B	ENSG00000171885; ENSG00000161798	2
asthma	Conditioned	PHENACEMIDE	pops	SET	10	-3.09201	-1.1117	-0.026512	0.996199	1	0.999	1	0.996199	1	48935	PHENACEMIDE	ENSG00000047597; ENSG00000144285; ENSG00000136531; ENSG00000196876; ENSG00000136546; ENSG00000153253; ENSG00000183873; ENSG00000185313; ENSG00000168356; ENSG00000169432; ENSG00000007314	11
asthma	Conditioned	PHENAZONE	pops	SET	2	2.61472	1.9082	0.020355	0.020409	0.326036	0.0044688	0.0790317	0.020409	0.326036	48935	PHENAZONE	ENSG00000095303; ENSG00000073756	2
asthma	Conditioned	PHENAZOPYRIDINE	pops	SET	10	-3.09201	-1.1117	-0.026512	0.996199	1	0.999	1	0.996199	1	48935	PHENAZOPYRIDINE	ENSG00000160211; ENSG00000183873; ENSG00000136531; ENSG00000185313; ENSG00000168356; ENSG00000196876; ENSG00000007314; ENSG00000153253; ENSG00000169432; ENSG00000136546; ENSG00000144285	11
asthma	Conditioned	PHENCYCLIDINE	pops	SET	4	-1.87097	-0.77144	-0.011637	0.961018	1	0.96932	1	0.961018	1	48935	PHENCYCLIDINE	ENSG00000257316; ENSG00000183454; ENSG00000161509; ENSG00000273079; ENSG00000112038	5
asthma	Conditioned	PHENDIMETRAZINE	pops	SET	4	-2.70142	-1.5008	-0.022639	0.991799	1	0.99654	1	0.991799	1	48935	PHENDIMETRAZINE	ENSG00000120907; ENSG00000170214; ENSG00000142319; ENSG00000276996; ENSG00000103546	5
asthma	Conditioned	PHENELZINE	pops	SET	11	-0.885969	-0.22555	-0.0056411	0.800292	1	0.81218	1	0.800292	1	48935	PHENELZINE	ENSG00000189221; ENSG00000069535; ENSG00000088256; ENSG00000241563; ENSG00000254126; ENSG00000183044; ENSG00000131471; ENSG00000136750; ENSG00000167701; ENSG00000166123; ENSG00000103546; ENSG00000142319; ENSG00000276996; ENSG00000108576; ENSG00000127554; ENSG00000291944	16
asthma	Conditioned	PHENETHYLISOTHIOCYANATE	pops	SET	9	-0.855698	-0.29181	-0.0066019	0.79148	1	0.80391	1	0.79148	1	48935	PHENETHYLISOTHIOCYANATE	ENSG00000130649; ENSG00000088832; ENSG00000104321; ENSG00000196689; ENSG00000102882; ENSG00000175197; ENSG00000084207; ENSG00000107643; ENSG00000112715	9
asthma	Conditioned	PHENFORMIN	pops	SET	5	-0.730061	-0.25804	-0.0043518	0.75237	1	0.76731	1	0.75237	1	48935	PHENFORMIN	ENSG00000118046; ENSG00000132356; ENSG00000121361; ENSG00000143365; ENSG00000186951	5
asthma	Conditioned	PHENINDIONE	pops	SET	2	-0.489778	-0.24364	-0.002599	0.667047	1	0.68786	1	0.667047	1	48935	PHENINDIONE	ENSG00000167397; ENSG00000106633	2
asthma	Conditioned	PHENMETRAZINE	pops	SET	2	-2.42148	-1.902	-0.020289	0.985985	1	0.99227	1	0.985985	1	48935	PHENMETRAZINE	ENSG00000142319; ENSG00000276996; ENSG00000103546	3
asthma	Conditioned	PHENOBARBITAL	pops	SET	9	-1.90419	-0.54972	-0.012437	0.963286	1	0.97155	1	0.963286	1	48935	PHENOBARBITAL	ENSG00000142657; ENSG00000243955; ENSG00000198650; ENSG00000288705; ENSG00000242515; ENSG00000244474; ENSG00000140465; ENSG00000143257; ENSG00000196620; ENSG00000277132; ENSG00000167165	11
asthma	Conditioned	PHENOL	pops	SET	3	-1.58939	-1.1148	-0.014565	0.935625	1	0.94401	1	0.935625	1	48935	PHENOL	ENSG00000074410; ENSG00000133742; ENSG00000104267	3
asthma	Conditioned	PHENOLPHTHALEIN	pops	SET	2	1.39326	1.5121	0.01613	0.102375	0.595829	0.081785	0.464233	0.102375	0.595829	48935	PHENOLPHTHALEIN	ENSG00000135898; ENSG00000241119	2
asthma	Conditioned	PHENOTHIAZINE	pops	SET	3	-2.74692	-1.5875	-0.020739	0.9925	1	0.99699	1	0.9925	1	48935	PHENOTHIAZINE	ENSG00000134200; ENSG00000160307; ENSG00000114200; ENSG00000007952	4
asthma	Conditioned	PHENOXYBENZAMINE	pops	SET	5	-1.0885	-0.52273	-0.0088158	0.852409	1	0.8618	1	0.852409	1	48935	PHENOXYBENZAMINE	ENSG00000170214; ENSG00000274286; ENSG00000184160; ENSG00000120907; ENSG00000150594; ENSG00000171873	6
asthma	Conditioned	PHENPROCOUMON	pops	SET	5	-1.89406	-0.71497	-0.012058	0.962601	1	0.97088	1	0.962601	1	48935	PHENPROCOUMON	ENSG00000186951; ENSG00000103496; ENSG00000143819; ENSG00000167397; ENSG00000106633	5
asthma	Conditioned	PHENSERINE	pops	SET	2	-1.17259	-1.0372	-0.011064	0.870628	1	0.87952	1	0.870628	1	48935	PHENSERINE	ENSG00000087085; ENSG00000114200	2
asthma	Conditioned	PHENSUXIMIDE	pops	SET	3	-0.639888	-0.40622	-0.005307	0.721774	1	0.73887	1	0.721774	1	48935	PHENSUXIMIDE	ENSG00000006283; ENSG00000100346; ENSG00000196557	3
asthma	Conditioned	PHENTERMINE	pops	SET	3	-2.57391	-1.2632	-0.016503	0.989527	1	0.99497	1	0.989527	1	48935	PHENTERMINE	ENSG00000103546; ENSG00000142319; ENSG00000276996; ENSG00000108576	4
asthma	Conditioned	PHENTOLAMINE	pops	SET	8	-1.71329	-0.59064	-0.012599	0.948191	1	0.95666	1	0.948191	1	48935	PHENTOLAMINE	ENSG00000150594; ENSG00000163283; ENSG00000187486; ENSG00000176890; ENSG00000171873; ENSG00000184160; ENSG00000274286; ENSG00000120907; ENSG00000170214	9
asthma	Conditioned	PHENYLALANINE	pops	SET	2	0.0481996	0.029502	0.00031471	0.453725	0.976463	0.48078	1	0.453725	0.976463	48935	PHENYLALANINE	ENSG00000172955; ENSG00000180176	2
asthma	Conditioned	PHENYLBUTAZONE	pops	SET	5	-0.0133997	-0.0051601	-8.7026e-05	0.477876	0.992223	0.50535	1	0.477876	0.992223	48935	PHENYLBUTAZONE	ENSG00000171051; ENSG00000163631; ENSG00000124212; ENSG00000073756; ENSG00000095303	5
asthma	Conditioned	PHENYLBUTYRYLHYDROXAMICACID	pops	SET	9	3.31999	0.86778	0.019633	0.00779508	0.229868	0.00045105	0.0163135	0.00779508	0.229868	48935	PHENYLBUTYRYLHYDROXAMIC_ACID	ENSG00000171720; ENSG00000196591; ENSG00000094631; ENSG00000108840; ENSG00000061273; ENSG00000048052; ENSG00000068024; ENSG00000100429; ENSG00000163517; ENSG00000116478; ENSG00000147099	11
asthma	Conditioned	PHENYLEPHRINE	pops	SET	7	-1.08385	-0.41649	-0.0083106	0.851347	1	0.86078	1	0.851347	1	48935	PHENYLEPHRINE	ENSG00000110799; ENSG00000138685; ENSG00000169896; ENSG00000170214; ENSG00000170606; ENSG00000171873; ENSG00000120907	7
asthma	Conditioned	PHENYLPROPANOLAMINE	pops	SET	3	-1.36002	-0.82318	-0.010754	0.904757	1	0.91308	1	0.904757	1	48935	PHENYLPROPANOLAMINE	ENSG00000120907; ENSG00000150594; ENSG00000103546	3
asthma	Conditioned	PHENYTOIN	pops	SET	18	-2.36057	-0.55608	-0.017788	0.984265	1	0.99087	1	0.984265	1	48935	PHENYTOIN	ENSG00000136531; ENSG00000144285; ENSG00000169432; ENSG00000185313; ENSG00000007314; ENSG00000153253; ENSG00000183873; ENSG00000168356; ENSG00000196876; ENSG00000136546; ENSG00000177000; ENSG00000204531; ENSG00000230336; ENSG00000233911; ENSG00000229094; ENSG00000235068; ENSG00000206454; ENSG00000237582; ENSG00000204540; ENSG00000235487; ENSG00000231094; ENSG00000233439; ENSG00000233734; ENSG00000206458; ENSG00000227735; ENSG00000100031; ENSG00000170893; ENSG00000134365; ENSG00000196620; ENSG00000277132; ENSG00000167165; ENSG00000255974; ENSG00000143819	33
asthma	Conditioned	PHILANTHOTOXIN343	pops	SET	3	-2.34809	-1.3853	-0.018098	0.983896	1	0.99056	1	0.983896	1	48935	PHILANTHOTOXIN_343	ENSG00000176884; ENSG00000183454; ENSG00000152822	3
asthma	Conditioned	PHLORETIN	pops	SET	8	-0.764465	-0.2332	-0.0049744	0.76351	1	0.7777	1	0.76351	1	48935	PHLORETIN	ENSG00000100299; ENSG00000070388; ENSG00000109572; ENSG00000139618; ENSG00000204539; ENSG00000137197; ENSG00000237123; ENSG00000237114; ENSG00000237165; ENSG00000206460; ENSG00000124557; ENSG00000292177; ENSG00000183770; ENSG00000103569; ENSG00000170482	15
asthma	Conditioned	PHLORIZIN	pops	SET	6	-0.441268	-0.17983	-0.0033223	0.648459	1	0.67049	1	0.648459	1	48935	PHLORIZIN	ENSG00000153563; ENSG00000173762; ENSG00000100170; ENSG00000158865; ENSG00000288216; ENSG00000140675; ENSG00000198743	7
asthma	Conditioned	PHLOROGLUCINOL	pops	SET	25	-1.92013	-0.42145	-0.015884	0.964337	1	0.97257	1	0.964337	1	48935	PHLOROGLUCINOL	ENSG00000067191; ENSG00000075429; ENSG00000006116; ENSG00000182389; ENSG00000007402; ENSG00000142408; ENSG00000151062; ENSG00000284953; ENSG00000105605; ENSG00000075461; ENSG00000198216; ENSG00000157445; ENSG00000130433; ENSG00000167535; ENSG00000148408; ENSG00000153956; ENSG00000100346; ENSG00000102001; ENSG00000157388; ENSG00000165995; ENSG00000081248; ENSG00000108878; ENSG00000006283; ENSG00000166862; ENSG00000196557; ENSG00000151067; ENSG00000141837; ENSG00000285479	28
asthma	Conditioned	PHORBOLMYRISTATEACETATE	pops	SET	39	1.95082	0.31098	0.014633	0.049402	0.457308	0.025547	0.240505	0.049402	0.457308	48935	PHORBOL MYRISTATE ACETATE	ENSG00000076662; ENSG00000164136; ENSG00000106688; ENSG00000204256; ENSG00000234704; ENSG00000234507; ENSG00000230678; ENSG00000236227; ENSG00000235307; ENSG00000215077; ENSG00000122852; ENSG00000146678; ENSG00000116701; ENSG00000220205; ENSG00000141968; ENSG00000118513; ENSG00000118785; ENSG00000153113; ENSG00000110448; ENSG00000005844; ENSG00000171711; ENSG00000285181; ENSG00000285433; ENSG00000275444; ENSG00000177257; ENSG00000184047; ENSG00000140678; ENSG00000188257; ENSG00000059377; ENSG00000178562; ENSG00000156508; ENSG00000080815; ENSG00000175130; ENSG00000163273; ENSG00000162692; ENSG00000240972; ENSG00000276701; ENSG00000106278; ENSG00000155380; ENSG00000281917; ENSG00000163932; ENSG00000171132; ENSG00000111199; ENSG00000107147; ENSG00000172575; ENSG00000120457; ENSG00000152689; ENSG00000154229; ENSG00000162687; ENSG00000291999; ENSG00000075651; ENSG00000135046; ENSG00000160255; ENSG00000011422	54
asthma	Conditioned	PHOSPHATIDYL35INOSITOLBISPHOSPHATE	pops	SET	4	2.13592	0.8552	0.012901	0.0387164	0.414842	0.016351	0.182721	0.0387164	0.414842	48935	PHOSPHATIDYL_(3,5)_INOSITOL_BISPHOSPHATE	ENSG00000153898; ENSG00000089820; ENSG00000055732; ENSG00000175220; ENSG00000164904	5
asthma	Conditioned	PHOSPHATIDYLINOSITIDE3KINASEINHIBITOR	pops	SET	3	3.10736	1.6116	0.021054	0.0104544	0.24919	0.00094581	0.0276813	0.0104544	0.24919	48935	PHOSPHATIDYLINOSITIDE_3-KINASE_INHIBITOR	ENSG00000100030; ENSG00000178562; ENSG00000143384	3
asthma	Conditioned	PHOSPHODIESTERASEINHIBITOR	pops	SET	4	-1.76819	-1.045	-0.015763	0.953058	1	0.96147	1	0.953058	1	48935	PHOSPHODIESTERASE_INHIBITOR	ENSG00000170606; ENSG00000122861; ENSG00000172179; ENSG00000175426	4
asthma	Conditioned	PHOTOSENSITIZINGAGENT	pops	SET	3	-0.173012	-0.10324	-0.0013487	0.541705	1	0.56868	1	0.541705	1	48935	PHOTOSENSITIZING_AGENT	ENSG00000138685; ENSG00000175197; ENSG00000170606	3
asthma	Conditioned	PHP501	pops	SET	3	-1.18613	-0.766	-0.010007	0.873387	1	0.88221	1	0.873387	1	48935	PHP-501	ENSG00000022355; ENSG00000145864; ENSG00000113327	3
asthma	Conditioned	PHT427	pops	SET	3	1.27906	0.66602	0.0087012	0.118488	0.627781	0.10044	0.517478	0.118488	0.627781	48935	PHT-427	ENSG00000228476; ENSG00000256043; ENSG00000263238; ENSG00000105221; ENSG00000140992	5
asthma	Conditioned	PHYLLOLITORIN	pops	SET	2	-0.115168	-0.093333	-0.00099561	0.518437	1	0.54584	1	0.518437	1	48935	PHYLLOLITORIN	ENSG00000075239; ENSG00000120437	2
asthma	Conditioned	PHYSOSTIGMINE	pops	SET	2	-1.17259	-1.0372	-0.011064	0.870628	1	0.87952	1	0.870628	1	48935	PHYSOSTIGMINE	ENSG00000087085; ENSG00000114200	2
asthma	Conditioned	PHYTOCHEMICAL	pops	SET	3	4.3027	1.4547	0.019005	0.00200447	0.138383	8.4814e-06	0.000767167	0.00200447	0.138383	48935	PHYTOCHEMICAL	ENSG00000109471; ENSG00000140465; ENSG00000243955	3
asthma	Conditioned	PHYTOESTROGEN	pops	SET	4	-0.00200578	-0.0010199	-1.5385e-05	0.473371	0.989578	0.5008	1	0.473371	0.989578	48935	PHYTOESTROGEN	ENSG00000012048; ENSG00000137869; ENSG00000070886; ENSG00000130164	4
asthma	Conditioned	PHYTOSTEROL	pops	SET	2	0.477567	0.21629	0.0023073	0.301749	0.861449	0.31648	0.873118	0.301749	0.861449	48935	PHYTOSTEROL	ENSG00000130203; ENSG00000157017	2
asthma	Conditioned	PI103	pops	SET	16	3.95029	0.86618	0.026124	0.00325896	0.16516	3.9193e-05	0.00259528	0.00325896	0.16516	48935	PI-103	ENSG00000196455; ENSG00000139144; ENSG00000136935; ENSG00000198355; ENSG00000064393; ENSG00000011405; ENSG00000164220; ENSG00000276231; ENSG00000133056; ENSG00000078142; ENSG00000105379; ENSG00000198793; ENSG00000121879; ENSG00000051382; ENSG00000171608; ENSG00000105851; ENSG00000253729	17
asthma	Conditioned	PI3065	pops	SET	2	-0.910659	-0.6758	-0.0072089	0.807296	1	0.81875	1	0.807296	1	48935	PI-3065	ENSG00000057593; ENSG00000051382	2
asthma	Conditioned	PI3KBETAINHIBITORAZD8186	pops	SET	2	0.411958	0.37344	0.0039836	0.322727	0.883309	0.34019	0.896347	0.322727	0.883309	48935	PI3KBETA_INHIBITOR_AZD8186	ENSG00000133703; ENSG00000171862; ENSG00000284792	3
asthma	Conditioned	PI3KBETINHIBITORLY294002	pops	SET	3	0.810969	0.48886	0.0063866	0.209375	0.765868	0.2087	0.732306	0.209375	0.765868	48935	PI3K/BET_INHIBITOR_LY294002	ENSG00000171862; ENSG00000284792; ENSG00000157404; ENSG00000068078	4
asthma	Conditioned	PI3KINHIBITORBGT226	pops	SET	2	0.640245	0.47592	0.0050768	0.253724	0.81212	0.26101	0.80467	0.253724	0.81212	48935	PI3K_INHIBITOR_BGT226	ENSG00000198793; ENSG00000171862; ENSG00000284792	3
asthma	Conditioned	PIBOSEROD	pops	SET	3	-1.66435	-1.207	-0.015768	0.943516	1	0.95196	1	0.943516	1	48935	PIBOSEROD	ENSG00000164270; ENSG00000171428; ENSG00000135914	3
asthma	Conditioned	PICEID	pops	SET	2	4.80671	3.9303	0.041926	0.0010245	0.103874	7.7403e-07	0.000111732	0.0010245	0.103874	48935	PICEID	ENSG00000070501; ENSG00000090339	2
asthma	Conditioned	PICIBANIL	pops	SET	4	0.61003	0.3367	0.0050792	0.262222	0.820364	0.27092	0.819069	0.262222	0.820364	48935	PICIBANIL	ENSG00000122194; ENSG00000121594; ENSG00000203747; ENSG00000162747; ENSG00000232810; ENSG00000204490; ENSG00000228321; ENSG00000228849; ENSG00000228978; ENSG00000223952; ENSG00000230108; ENSG00000206439	12
asthma	Conditioned	PICLAMILAST	pops	SET	5	2.67878	0.95504	0.016107	0.0187488	0.312737	0.0036985	0.0696002	0.0187488	0.312737	48935	PICLAMILAST	ENSG00000123500; ENSG00000065989; ENSG00000184588; ENSG00000113448; ENSG00000105650; ENSG00000285188	6
asthma	Conditioned	PICLIDENOSON	pops	SET	2	-1.44393	-1.0542	-0.011245	0.917271	1	0.9256	1	0.917271	1	48935	PICLIDENOSON	ENSG00000171509; ENSG00000115665; ENSG00000282608	3
asthma	Conditioned	PICO145	pops	SET	2	1.4512	1.1294	0.012048	0.0949899	0.580171	0.073371	0.438342	0.0949899	0.580171	48935	PICO145	ENSG00000070961; ENSG00000074370	2
asthma	Conditioned	PICOTAMIDE	pops	SET	3	1.62576	0.78568	0.010264	0.0756995	0.533704	0.052012	0.362675	0.0756995	0.533704	48935	PICOTAMIDE	ENSG00000166260; ENSG00000059377; ENSG00000006638	3
asthma	Conditioned	PICROTIN	pops	SET	4	-2.11923	-1.2588	-0.018989	0.97524	1	0.98296	1	0.97524	1	48935	PICROTIN	ENSG00000104763; ENSG00000145888; ENSG00000101958; ENSG00000145451; ENSG00000109738	5
asthma	Conditioned	PICROTOXIN	pops	SET	9	-2.30797	-0.82517	-0.018669	0.982626	1	0.98949	1	0.982626	1	48935	PICROTOXIN	ENSG00000104763; ENSG00000157399; ENSG00000113273; ENSG00000111339; ENSG00000062096; ENSG00000101958; ENSG00000145451; ENSG00000146276; ENSG00000022355; ENSG00000006756; ENSG00000129744; ENSG00000101846; ENSG00000156219; ENSG00000099889	14
asthma	Conditioned	PICROTOXININ	pops	SET	8	-1.60399	-0.55495	-0.011838	0.937246	1	0.94563	1	0.937246	1	48935	PICROTOXININ	ENSG00000183770; ENSG00000145888; ENSG00000104763; ENSG00000226761; ENSG00000262525; ENSG00000278111; ENSG00000101958; ENSG00000145451; ENSG00000109738; ENSG00000166736; ENSG00000149305	11
asthma	Conditioned	PIK108	pops	SET	3	-1.14839	-0.7069	-0.0092352	0.865574	1	0.87459	1	0.865574	1	48935	PIK-108	ENSG00000057593; ENSG00000198734; ENSG00000051382	3
asthma	Conditioned	PIK293	pops	SET	4	3.59997	1.6958	0.025581	0.00529574	0.198276	0.00015958	0.00754497	0.00529574	0.198276	48935	PIK-293	ENSG00000121879; ENSG00000051382; ENSG00000171608; ENSG00000105851	4
asthma	Conditioned	PIK294	pops	SET	3	3.33374	1.9234	0.025128	0.00763977	0.228937	0.00042945	0.015789	0.00763977	0.228937	48935	PIK-294	ENSG00000051382; ENSG00000171608; ENSG00000105851	3
asthma	Conditioned	PIK75	pops	SET	6	2.14434	0.7241	0.013377	0.0382878	0.412748	0.016011	0.180284	0.0382878	0.412748	48935	PIK-75	ENSG00000136935; ENSG00000121879; ENSG00000051382; ENSG00000171608; ENSG00000105851; ENSG00000253729	6
asthma	Conditioned	PIK93	pops	SET	3	1.0809	0.51548	0.0067344	0.15181	0.685883	0.13988	0.609954	0.15181	0.685883	48935	PIK-93	ENSG00000143393; ENSG00000078142; ENSG00000105851	3
asthma	Conditioned	PIM447	pops	SET	5	4.60482	1.9617	0.033084	0.00133419	0.116682	2.0804e-06	0.000242391	0.00133419	0.116682	48935	PIM447	ENSG00000126218; ENSG00000088926; ENSG00000101981; ENSG00000137193; ENSG00000198355; ENSG00000102096; ENSG00000292210; ENSG00000096968	8
asthma	Conditioned	PIMAGEDINE	pops	SET	4	-0.999412	-0.52698	-0.0079495	0.830962	1	0.8412	1	0.830962	1	48935	PIMAGEDINE	ENSG00000121807; ENSG00000007171; ENSG00000085662; ENSG00000100234	4
asthma	Conditioned	PIMAVANSERIN	pops	SET	2	-1.48107	-1.0172	-0.010851	0.92236	1	0.9307	1	0.92236	1	48935	PIMAVANSERIN	ENSG00000102468; ENSG00000149295	2
asthma	Conditioned	PIMECROLIMUS	pops	SET	2	1.74927	1.3511	0.014413	0.0643914	0.506835	0.040129	0.31576	0.0643914	0.506835	48935	PIMECROLIMUS	ENSG00000088832; ENSG00000138814	2
asthma	Conditioned	PIMIVALIMAB	pops	SET	2	3.83653	2.453	0.026167	0.00381927	0.17477	6.2627e-05	0.00379289	0.00381927	0.17477	48935	PIMIVALIMAB	ENSG00000120217; ENSG00000188389; ENSG00000276977	3
asthma	Conditioned	PIMOZIDE	pops	SET	12	-2.19243	-0.66207	-0.017295	0.978402	1	0.98582	1	0.978402	1	48935	PIMOZIDE	ENSG00000071553; ENSG00000151577; ENSG00000102468; ENSG00000069696; ENSG00000184845; ENSG00000149295; ENSG00000169676; ENSG00000100346; ENSG00000198668; ENSG00000276825; ENSG00000196639; ENSG00000178394; ENSG00000143105; ENSG00000055118	14
asthma	Conditioned	PINACIDIL	pops	SET	4	-1.17904	-0.59315	-0.0089477	0.871949	1	0.8808	1	0.871949	1	48935	PINACIDIL	ENSG00000110680; ENSG00000187486; ENSG00000069431; ENSG00000006071	4
asthma	Conditioned	PINATUZUMABVEDOTIN	pops	SET	14	-3.20882	-0.7551	-0.021304	0.996964	1	0.99933	1	0.996964	1	48935	PINATUZUMAB_VEDOTIN	ENSG00000012124; ENSG00000104833; ENSG00000123416; ENSG00000152086; ENSG00000137267; ENSG00000167553; ENSG00000176014; ENSG00000167552; ENSG00000198033; ENSG00000258947; ENSG00000137285; ENSG00000188229; ENSG00000127824; ENSG00000196230; ENSG00000261456; ENSG00000101162; ENSG00000235067; ENSG00000232575; ENSG00000227739; ENSG00000224156; ENSG00000229684; ENSG00000183311; ENSG00000232421; ENSG00000292120	24
asthma	Conditioned	PINDOLOL	pops	SET	6	-1.09939	-0.50363	-0.0093043	0.854879	1	0.8642	1	0.854879	1	48935	PINDOLOL	ENSG00000169252; ENSG00000043591; ENSG00000102393; ENSG00000060971; ENSG00000178394; ENSG00000102468; ENSG00000135914	7
asthma	Conditioned	PIOGLITAZONE	pops	SET	9	-1.55836	-0.49668	-0.011237	0.932066	1	0.94041	1	0.932066	1	48935	PIOGLITAZONE	ENSG00000132170; ENSG00000083067; ENSG00000157017; ENSG00000131095; ENSG00000170606; ENSG00000117394; ENSG00000137801; ENSG00000175445; ENSG00000153707	9
asthma	Conditioned	PIP2	pops	SET	5	-1.47821	-0.51838	-0.0087425	0.921982	1	0.93032	1	0.921982	1	48935	PIP2	ENSG00000150995; ENSG00000160862; ENSG00000124207; ENSG00000186009; ENSG00000120457	5
asthma	Conditioned	PIPAMPERONE	pops	SET	6	-2.08879	-0.79422	-0.014673	0.973797	1	0.98163	1	0.973797	1	48935	PIPAMPERONE	ENSG00000149295; ENSG00000196639; ENSG00000178394; ENSG00000135312; ENSG00000179546; ENSG00000102468	6
asthma	Conditioned	PIPECURONIUM	pops	SET	8	-1.1527	-0.41978	-0.0089543	0.866481	1	0.87548	1	0.866481	1	48935	PIPECURONIUM	ENSG00000120903; ENSG00000196811; ENSG00000170175; ENSG00000135902; ENSG00000108556; ENSG00000138435; ENSG00000181072; ENSG00000133019; ENSG00000283946	9
asthma	Conditioned	PIPERIDINE4SULPHONICACID	pops	SET	5	2.43627	0.90997	0.015347	0.0259781	0.356689	0.0074251	0.110701	0.0259781	0.356689	48935	PIPERIDINE-4-SULPHONIC_ACID	ENSG00000141480; ENSG00000183185; ENSG00000120500; ENSG00000137486; ENSG00000111339; ENSG00000133794; ENSG00000099889	7
asthma	Conditioned	PIPERTRAMINE	pops	SET	4	-1.76095	-0.86658	-0.013072	0.952445	1	0.96087	1	0.952445	1	48935	PIPERTRAMINE	ENSG00000181072; ENSG00000180720; ENSG00000133019; ENSG00000184984	4
asthma	Conditioned	PIPERTRAMINEAMIDE	pops	SET	4	-1.76095	-0.86658	-0.013072	0.952445	1	0.96087	1	0.952445	1	48935	PIPERTRAMINE_AMIDE	ENSG00000181072; ENSG00000184984; ENSG00000133019; ENSG00000180720	4
asthma	Conditioned	PIPOTIAZINE	pops	SET	4	-1.70169	-0.87955	-0.013268	0.947117	1	0.95558	1	0.947117	1	48935	PIPOTIAZINE	ENSG00000184845; ENSG00000149295; ENSG00000178394; ENSG00000102468; ENSG00000101986	5
asthma	Conditioned	PIRACETAM	pops	SET	5	-2.25187	-1.1133	-0.018775	0.980685	1	0.98783	1	0.980685	1	48935	PIRACETAM	ENSG00000223922; ENSG00000130707; ENSG00000125675; ENSG00000198363; ENSG00000155511; ENSG00000120251; ENSG00000152578	7
asthma	Conditioned	PIRARUBICIN	pops	SET	3	-0.633044	-0.27545	-0.0035986	0.719402	1	0.73664	1	0.719402	1	48935	PIRARUBICIN	ENSG00000134323; ENSG00000103222; ENSG00000278183; ENSG00000131747	4
asthma	Conditioned	PIRENOXINE	pops	SET	3	1.26838	0.63991	0.00836	0.120102	0.630193	0.10234	0.521994	0.120102	0.630193	48935	PIRENOXINE	ENSG00000115419; ENSG00000118058; ENSG00000133895	3
asthma	Conditioned	PIRENPERONE	pops	SET	4	0.204863	0.10455	0.0015772	0.394619	0.937762	0.41884	0.966242	0.394619	0.937762	48935	PIRENPERONE	ENSG00000100299; ENSG00000196136; ENSG00000102468; ENSG00000148680	4
asthma	Conditioned	PIRENZEPINE	pops	SET	6	-1.47765	-0.59425	-0.010978	0.921903	1	0.93024	1	0.921903	1	48935	PIRENZEPINE	ENSG00000168539; ENSG00000104765; ENSG00000181072; ENSG00000133019; ENSG00000180720; ENSG00000184984	6
asthma	Conditioned	PIRETANIDE	pops	SET	4	1.39607	0.57275	0.00864	0.101995	0.595032	0.081354	0.463297	0.101995	0.595032	48935	PIRETANIDE	ENSG00000129226; ENSG00000110848; ENSG00000074803; ENSG00000064651	4
asthma	Conditioned	PIRFENIDONE	pops	SET	5	2.32453	0.74171	0.012509	0.0301707	0.375516	0.010055	0.135095	0.0301707	0.375516	48935	PIRFENIDONE	ENSG00000156711; ENSG00000188130; ENSG00000185386; ENSG00000105329; ENSG00000140564; ENSG00000232810; ENSG00000204490; ENSG00000228321; ENSG00000228849; ENSG00000228978; ENSG00000223952; ENSG00000230108; ENSG00000206439	13
asthma	Conditioned	PIRIBEDIL	pops	SET	8	-1.75277	-0.65729	-0.014021	0.95173	1	0.96017	1	0.95173	1	48935	PIRIBEDIL	ENSG00000120907; ENSG00000150594; ENSG00000184160; ENSG00000149295; ENSG00000151577; ENSG00000069696; ENSG00000276825; ENSG00000178394; ENSG00000135914	9
asthma	Conditioned	PIRINIXICACID	pops	SET	2	-1.10242	-0.97454	-0.010396	0.855553	1	0.86485	1	0.855553	1	48935	PIRINIXIC_ACID	ENSG00000248098; ENSG00000186951	2
asthma	Conditioned	PIROMELATINE	pops	SET	4	-2.18131	-1.0238	-0.015444	0.97795	1	0.98541	1	0.97795	1	48935	PIROMELATINE	ENSG00000168412; ENSG00000134640; ENSG00000179546; ENSG00000178394	4
asthma	Conditioned	PIROTINIB	pops	SET	2	-1.69793	-1.329	-0.014177	0.946773	1	0.95523	1	0.946773	1	48935	PIROTINIB	ENSG00000163064; ENSG00000178568; ENSG00000204348; ENSG00000225682; ENSG00000236765; ENSG00000224313; ENSG00000206346; ENSG00000234798	8
asthma	Conditioned	PIROXICAM	pops	SET	2	2.61472	1.9082	0.020355	0.020409	0.326036	0.0044688	0.0790317	0.020409	0.326036	48935	PIROXICAM	ENSG00000095303; ENSG00000073756	2
asthma	Conditioned	PIROXICAMBETACYCLODEXTRIN	pops	SET	2	0.106404	0.085541	0.00091249	0.431319	0.96276	0.45763	0.993556	0.431319	0.96276	48935	PIROXICAM-BETA-CYCLODEXTRIN	ENSG00000188257; ENSG00000100031	2
asthma	Conditioned	PIRPROFEN	pops	SET	2	2.61472	1.9082	0.020355	0.020409	0.326036	0.0044688	0.0790317	0.020409	0.326036	48935	PIRPROFEN	ENSG00000073756; ENSG00000095303	2
asthma	Conditioned	PIVAGABINE	pops	SET	2	-0.0270648	-0.025439	-0.00027136	0.483259	0.994517	0.5108	1	0.483259	0.994517	48935	PIVAGABINE	ENSG00000120088; ENSG00000278232; ENSG00000282456; ENSG00000276191; ENSG00000263715; ENSG00000106113	6
asthma	Conditioned	PIVALOYLOXYMETHYLBUTYRATE	pops	SET	6	4.09344	1.3616	0.025154	0.002669	0.152861	2.1367e-05	0.00161833	0.002669	0.152861	48935	PIVALOYLOXYMETHYLBUTYRATE	ENSG00000196591; ENSG00000171720; ENSG00000108840; ENSG00000068024; ENSG00000048052; ENSG00000061273; ENSG00000147099	7
asthma	Conditioned	PIXATIMOD	pops	SET	2	-0.468886	-0.36206	-0.0038623	0.659092	1	0.68042	1	0.659092	1	48935	PIXATIMOD	ENSG00000173083; ENSG00000197465	2
asthma	Conditioned	PIZOTIFEN	pops	SET	3	-1.44216	-1.0658	-0.013924	0.917023	1	0.92536	1	0.917023	1	48935	PIZOTIFEN	ENSG00000178394; ENSG00000102468; ENSG00000147246; ENSG00000121410	4
asthma	Conditioned	PJ34	pops	SET	7	1.66462	0.49396	0.0098563	0.0719279	0.524716	0.048006	0.346998	0.0719279	0.524716	48935	PJ34	ENSG00000149311; ENSG00000114353; ENSG00000175054; ENSG00000167658; ENSG00000143799; ENSG00000173200; ENSG00000041880	7
asthma	Conditioned	PK11195	pops	SET	2	-1.33925	-0.81823	-0.0087283	0.901418	1	0.90975	1	0.901418	1	48935	PK_11195	ENSG00000143257; ENSG00000100300	2
asthma	Conditioned	PKI179	pops	SET	3	1.49681	0.82254	0.010746	0.0895434	0.566726	0.067231	0.417778	0.0895434	0.566726	48935	PKI-179	ENSG00000121879; ENSG00000171862; ENSG00000284792; ENSG00000198793	4
asthma	Conditioned	PL37	pops	SET	2	-0.888384	-0.60984	-0.0065054	0.800994	1	0.81283	1	0.800994	1	48935	PL37	ENSG00000196549; ENSG00000166825	2
asthma	Conditioned	PL3994	pops	SET	3	-0.502469	-0.2809	-0.0036697	0.671866	1	0.69233	1	0.671866	1	48935	PL-3994	ENSG00000105880; ENSG00000169418; ENSG00000064195	3
asthma	Conditioned	PLASMIN	pops	SET	4	-1.75583	-1.1014	-0.016615	0.951999	1	0.96043	1	0.951999	1	48935	PLASMIN	ENSG00000171564; ENSG00000171557; ENSG00000171560; ENSG00000122194	4
asthma	Conditioned	PLASMINOGEN	pops	SET	3	-1.38842	-1.0546	-0.013777	0.909158	1	0.91748	1	0.909158	1	48935	PLASMINOGEN	ENSG00000171560; ENSG00000171557; ENSG00000171564	3
asthma	Conditioned	PLATINUM	pops	SET	11	-0.503184	-0.13907	-0.0034783	0.672133	1	0.69258	1	0.672133	1	48935	PLATINUM	ENSG00000012061; ENSG00000104884; ENSG00000117632; ENSG00000164327; ENSG00000079246; ENSG00000019582; ENSG00000134899; ENSG00000073050; ENSG00000117394; ENSG00000104892; ENSG00000275410; ENSG00000276194; ENSG00000123191; ENSG00000165240	14
asthma	Conditioned	PLATINUMCOMPOUND	pops	SET	4	-2.02063	-1.1756	-0.017734	0.970294	1	0.97834	1	0.970294	1	48935	PLATINUM_COMPOUND	ENSG00000167325; ENSG00000012061; ENSG00000139618; ENSG00000166483	4
asthma	Conditioned	PLAZOMICIN	pops	SET	3	0.350561	0.15926	0.0020806	0.343183	0.898488	0.36296	0.918474	0.343183	0.898488	48935	PLAZOMICIN	ENSG00000122687; ENSG00000168028; ENSG00000171421	3
asthma	Conditioned	PLB1003	pops	SET	2	0.328834	0.25363	0.0027055	0.35062	0.90385	0.37114	0.925203	0.35062	0.90385	48935	PLB1003	ENSG00000143924; ENSG00000171094	2
asthma	Conditioned	PLECANATIDE	pops	SET	2	-0.709578	-0.51653	-0.00551	0.745575	1	0.76101	1	0.745575	1	48935	PLECANATIDE	ENSG00000070019; ENSG00000006377	2
asthma	Conditioned	PLERIXAFOR	pops	SET	7	1.87487	0.70482	0.014064	0.0546051	0.475704	0.030414	0.268472	0.0546051	0.475704	48935	PLERIXAFOR	ENSG00000184009; ENSG00000291420; ENSG00000121966; ENSG00000133895; ENSG00000121807; ENSG00000118058; ENSG00000144476; ENSG00000183813	8
asthma	Conditioned	PLINABULIN	pops	SET	13	-3.9201	-0.95521	-0.02597	0.999149	1	0.99996	1	0.999149	1	48935	PLINABULIN	ENSG00000104833; ENSG00000137285; ENSG00000188229; ENSG00000196230; ENSG00000101162; ENSG00000176014; ENSG00000127824; ENSG00000137267; ENSG00000123416; ENSG00000261456; ENSG00000152086; ENSG00000258947; ENSG00000198033; ENSG00000167552; ENSG00000167553; ENSG00000235067; ENSG00000232575; ENSG00000227739; ENSG00000224156; ENSG00000229684; ENSG00000183311; ENSG00000232421; ENSG00000292120	23
asthma	Conditioned	PLITIDEPSIN	pops	SET	2	-1.39449	-0.83742	-0.0089331	0.910096	1	0.91841	1	0.910096	1	48935	PLITIDEPSIN	ENSG00000131238; ENSG00000101210	2
asthma	Conditioned	PLOCABULIN	pops	SET	13	-3.9201	-0.95521	-0.02597	0.999149	1	0.99996	1	0.999149	1	48935	PLOCABULIN	ENSG00000127824; ENSG00000167553; ENSG00000152086; ENSG00000188229; ENSG00000104833; ENSG00000101162; ENSG00000258947; ENSG00000137285; ENSG00000176014; ENSG00000137267; ENSG00000123416; ENSG00000196230; ENSG00000198033; ENSG00000261456; ENSG00000167552; ENSG00000235067; ENSG00000232575; ENSG00000227739; ENSG00000224156; ENSG00000229684; ENSG00000183311; ENSG00000232421; ENSG00000292120	23
asthma	Conditioned	PLOZALIZUMAB	pops	SET	2	-0.511861	-0.28397	-0.0030292	0.675408	1	0.69562	1	0.675408	1	48935	PLOZALIZUMAB	ENSG00000121807; ENSG00000107796	2
asthma	Conditioned	PLUMBAGIN	pops	SET	3	1.20059	0.48929	0.0063922	0.13082	0.651572	0.11497	0.553637	0.13082	0.651572	48935	PLUMBAGIN	ENSG00000111087; ENSG00000106571; ENSG00000173039	3
asthma	Conditioned	PLUSADTN	pops	SET	2	-1.1553	-0.88704	-0.0094623	0.867023	1	0.87601	1	0.867023	1	48935	(+)-ADTN	ENSG00000108602; ENSG00000170017	2
asthma	Conditioned	PLUSBUTACLAMOL	pops	SET	3	-2.0957	-1.3568	-0.017726	0.974134	1	0.98194	1	0.974134	1	48935	(+)-BUTACLAMOL	ENSG00000108602; ENSG00000111275; ENSG00000170017	3
asthma	Conditioned	PLUSHA966	pops	SET	2	-1.47789	-1.1597	-0.012371	0.921939	1	0.93028	1	0.921939	1	48935	(+)-HA966	ENSG00000183454; ENSG00000215325; ENSG00000273079	3
asthma	Conditioned	PLUSJQ1	pops	SET	5	0.672069	0.26333	0.0044411	0.244956	0.805173	0.25077	0.790736	0.244956	0.805173	48935	(+)-JQ1	ENSG00000141867; ENSG00000187957; ENSG00000137948; ENSG00000001084; ENSG00000243364	5
asthma	Conditioned	PLUSMCPG	pops	SET	2	-0.602317	-0.36857	-0.0039316	0.70853	1	0.72651	1	0.70853	1	48935	(+)-MCPG	ENSG00000151729; ENSG00000166825	2
asthma	Conditioned	PLUSMINUSERIODICTYOL	pops	SET	2	-0.470236	-0.33257	-0.0035477	0.659596	1	0.6809	1	0.659596	1	48935	(+/-)-ERIODICTYOL	ENSG00000183770; ENSG00000163295	2
asthma	Conditioned	PLUSMNCIS2CAMP	pops	SET	2	-0.904938	-0.70444	-0.0075145	0.80568	1	0.81725	1	0.80568	1	48935	(&PLUSMN;)-CIS-2-CAMP	ENSG00000099889; ENSG00000111339; ENSG00000183185	3
asthma	Conditioned	PLUSMNEQUOL	pops	SET	2	-1.60914	-1.0876	-0.011602	0.9378	1	0.9462	1	0.9378	1	48935	(&PLUSMN;)-EQUOL	ENSG00000139618; ENSG00000183770	2
asthma	Conditioned	PLX4720	pops	SET	6	0.515751	0.22692	0.0041922	0.289943	0.849983	0.30302	0.856709	0.289943	0.849983	48935	PLX4720	ENSG00000157764; ENSG00000128052; ENSG00000156052; ENSG00000169032; ENSG00000099617; ENSG00000136238	6
asthma	Conditioned	PLX5622	pops	SET	3	-0.156548	-0.08986	-0.001174	0.535037	1	0.5622	1	0.535037	1	48935	PLX5622	ENSG00000143196; ENSG00000182578; ENSG00000119535	3
asthma	Conditioned	PLX647	pops	SET	2	0.557463	0.39804	0.004246	0.27745	0.838202	0.28861	0.83985	0.27745	0.838202	48935	PLX647	ENSG00000182578; ENSG00000157404	2
asthma	Conditioned	PLX7486	pops	SET	5	-0.801713	-0.32483	-0.0054783	0.775204	1	0.78863	1	0.775204	1	48935	PLX7486	ENSG00000119535; ENSG00000182578; ENSG00000198400; ENSG00000140538; ENSG00000148053	5
asthma	Conditioned	PLX8394	pops	SET	5	0.799806	0.38777	0.0065398	0.212087	0.768435	0.21192	0.736789	0.212087	0.768435	48935	PLX8394	ENSG00000157764; ENSG00000109670; ENSG00000213281; ENSG00000103876; ENSG00000099617	5
asthma	Conditioned	PMPA	pops	SET	9	0.447457	0.13072	0.0029574	0.311266	0.871449	0.32728	0.88437	0.311266	0.871449	48935	PMPA	ENSG00000086205; ENSG00000243678; ENSG00000162433; ENSG00000004455; ENSG00000239672; ENSG00000122126; ENSG00000023839; ENSG00000104044; ENSG00000277361; ENSG00000112053; ENSG00000108846; ENSG00000124574	12
asthma	Conditioned	PMX53	pops	SET	6	-0.786476	-0.37382	-0.0069061	0.770463	1	0.7842	1	0.770463	1	48935	PMX53	ENSG00000197405; ENSG00000125510; ENSG00000277044; ENSG00000166603; ENSG00000166148; ENSG00000075073; ENSG00000076555	7
asthma	Conditioned	PN10	pops	SET	2	0.761114	0.3347	0.0035703	0.221667	0.777567	0.2233	0.755161	0.221667	0.777567	48935	PN10	ENSG00000221829; ENSG00000104312	2
asthma	Conditioned	PNU120596	pops	SET	2	-0.353957	-0.24136	-0.0025746	0.614314	1	0.63831	1	0.614314	1	48935	PNU-120596	ENSG00000175344; ENSG00000274542; ENSG00000282088; ENSG00000128272	4
asthma	Conditioned	PNU22394	pops	SET	2	-1.71158	-1.6349	-0.01744	0.948039	1	0.9565	1	0.948039	1	48935	PNU-22394	ENSG00000102468; ENSG00000135914; ENSG00000147246; ENSG00000189221; ENSG00000069535	5
asthma	Conditioned	PNU282987	pops	SET	2	-0.353957	-0.24136	-0.0025746	0.614314	1	0.63831	1	0.614314	1	48935	PNU-282987	ENSG00000128272; ENSG00000175344; ENSG00000274542; ENSG00000282088	4
asthma	Conditioned	PNU74654	pops	SET	2	-0.777227	-0.6116	-0.0065241	0.767539	1	0.78148	1	0.767539	1	48935	PNU-74654	ENSG00000168036; ENSG00000196628	2
asthma	Conditioned	POBILUKAST	pops	SET	2	-1.25493	-0.48192	-0.0051408	0.886699	1	0.89524	1	0.886699	1	48935	POBILUKAST	ENSG00000116748; ENSG00000135409	2
asthma	Conditioned	PODOFILOX	pops	SET	4	-1.88323	-0.65218	-0.0098381	0.961861	1	0.97016	1	0.961861	1	48935	PODOFILOX	ENSG00000075886; ENSG00000169297; ENSG00000140443; ENSG00000131747; ENSG00000127824; ENSG00000196230; ENSG00000235067; ENSG00000232575; ENSG00000227739; ENSG00000224156; ENSG00000229684; ENSG00000183311; ENSG00000232421	13
asthma	Conditioned	POLATUZUMABVEDOTIN	pops	SET	16	-0.42138	-0.089303	-0.0026933	0.64077	1	0.66326	1	0.64077	1	48935	POLATUZUMAB_VEDOTIN	ENSG00000007312; ENSG00000164850; ENSG00000113916; ENSG00000123416; ENSG00000258947; ENSG00000167553; ENSG00000188229; ENSG00000127824; ENSG00000167552; ENSG00000261456; ENSG00000198033; ENSG00000104833; ENSG00000196230; ENSG00000176014; ENSG00000137285; ENSG00000101162; ENSG00000137267; ENSG00000152086; ENSG00000235067; ENSG00000232575; ENSG00000227739; ENSG00000224156; ENSG00000229684; ENSG00000183311; ENSG00000232421; ENSG00000292120	26
asthma	Conditioned	POLMACOXIB	pops	SET	3	2.338	1.6741	0.021871	0.0296308	0.373226	0.0096994	0.131746	0.0296308	0.373226	48935	POLMACOXIB	ENSG00000104267; ENSG00000073756; ENSG00000133742	3
asthma	Conditioned	POLOLIKEKINASE1INHIBITORGSK461364	pops	SET	2	0.793021	0.59318	0.0063276	0.213737	0.769405	0.21389	0.739522	0.213737	0.769405	48935	POLO-LIKE_KINASE_1_INHIBITOR_GSK461364	ENSG00000147889; ENSG00000166851	2
asthma	Conditioned	POLYESTRADIOLPHOSPHATE	pops	SET	3	0.333364	0.14667	0.0019162	0.349066	0.903106	0.36943	0.923764	0.349066	0.903106	48935	POLYESTRADIOL_PHOSPHATE	ENSG00000081051; ENSG00000089250; ENSG00000091831	3
asthma	Conditioned	POLYETHYLENEGLYCOL4000	pops	SET	4	-0.901041	-0.35046	-0.0052867	0.804596	1	0.81621	1	0.804596	1	48935	POLYETHYLENE_GLYCOL_4000	ENSG00000044012; ENSG00000130649; ENSG00000042832; ENSG00000081051	4
asthma	Conditioned	POLYIC	pops	SET	5	0.887417	0.42533	0.0071732	0.191544	0.743632	0.18743	0.698912	0.191544	0.743632	48935	POLY_IC	ENSG00000162747; ENSG00000203747; ENSG00000197408; ENSG00000102970; ENSG00000164342	5
asthma	Conditioned	POLYINOSINE	pops	SET	2	-1.03967	-0.75341	-0.0080368	0.840941	1	0.85074	1	0.840941	1	48935	POLYINOSINE	ENSG00000165704; ENSG00000178035; ENSG00000068976	3
asthma	Conditioned	POMALIDOMIDE	pops	SET	4	0.681095	0.24578	0.0037077	0.242518	0.802029	0.24791	0.786698	0.242518	0.802029	48935	POMALIDOMIDE	ENSG00000113851; ENSG00000100387; ENSG00000139842; ENSG00000167986	4
asthma	Conditioned	PONATINIB	pops	SET	19	1.84289	0.43951	0.014444	0.056948	0.482906	0.032682	0.280234	0.056948	0.482906	48935	PONATINIB	ENSG00000165731; ENSG00000097007; ENSG00000157404; ENSG00000155111; ENSG00000104312; ENSG00000078098; ENSG00000077782; ENSG00000122025; ENSG00000066468; ENSG00000068078; ENSG00000186716; ENSG00000136754; ENSG00000160867; ENSG00000128052; ENSG00000182866; ENSG00000254087; ENSG00000134853; ENSG00000197122; ENSG00000291971; ENSG00000120156	20
asthma	Conditioned	PONESIMOD	pops	SET	4	1.3822	0.72947	0.011004	0.103842	0.598951	0.083465	0.468928	0.103842	0.598951	48935	PONESIMOD	ENSG00000170989; ENSG00000187733; ENSG00000145020; ENSG00000174876; ENSG00000243480	5
asthma	Conditioned	POSELTINIB	pops	SET	2	-0.724877	-0.56921	-0.0060719	0.750664	1	0.76573	1	0.750664	1	48935	POSELTINIB	ENSG00000010671; ENSG00000182580; ENSG00000125266	3
asthma	Conditioned	POSIPHEN	pops	SET	4	-0.0508563	-0.026368	-0.00039776	0.492644	1	0.52028	1	0.492644	1	48935	POSIPHEN	ENSG00000182240; ENSG00000142192; ENSG00000186318; ENSG00000087085	4
asthma	Conditioned	POSTSTATIN	pops	SET	2	-0.133762	-0.098639	-0.0010522	0.525926	1	0.5532	1	0.525926	1	48935	POSTSTATIN	ENSG00000171049; ENSG00000165060	2
asthma	Conditioned	POZANICLINE	pops	SET	4	-1.97642	-1.0697	-0.016136	0.967797	1	0.97594	1	0.967797	1	48935	POZANICLINE	ENSG00000147434; ENSG00000160716; ENSG00000169684; ENSG00000101204	4
asthma	Conditioned	POZIOTINIB	pops	SET	5	0.410491	0.15753	0.0026568	0.323201	0.883511	0.34072	0.896962	0.323201	0.883511	48935	POZIOTINIB	ENSG00000178568; ENSG00000163064; ENSG00000146648; ENSG00000065361; ENSG00000141736	5
asthma	Conditioned	PP1	pops	SET	6	1.70186	0.5989	0.011064	0.0685285	0.517347	0.044403	0.334645	0.0685285	0.517347	48935	PP1	ENSG00000088832; ENSG00000111674; ENSG00000120915; ENSG00000066044; ENSG00000101336; ENSG00000165731	6
asthma	Conditioned	PP121	pops	SET	14	1.5312	0.37525	0.010587	0.085646	0.557816	0.062874	0.403031	0.085646	0.557816	48935	PP-121	ENSG00000149534; ENSG00000136935; ENSG00000097007; ENSG00000146648; ENSG00000101336; ENSG00000128052; ENSG00000198793; ENSG00000134853; ENSG00000121879; ENSG00000051382; ENSG00000171608; ENSG00000105851; ENSG00000253729; ENSG00000197122; ENSG00000291971	15
asthma	Conditioned	PP2	pops	SET	5	3.65603	1.5276	0.025763	0.00489629	0.195114	0.00012848	0.00648831	0.00489629	0.195114	48935	PP2	ENSG00000170145; ENSG00000097007; ENSG00000182866; ENSG00000104312; ENSG00000197122; ENSG00000291971	6
asthma	Conditioned	PP242	pops	SET	5	0.343713	0.17561	0.0029617	0.345498	0.900359	0.36553	0.920929	0.345498	0.900359	48935	PP242	ENSG00000198793; ENSG00000115687; ENSG00000105379; ENSG00000064655; ENSG00000171862; ENSG00000284792	6
asthma	Conditioned	PPADS	pops	SET	5	-2.06387	-0.9332	-0.015738	0.972564	1	0.98048	1	0.972564	1	48935	PPADS	ENSG00000132703; ENSG00000163697; ENSG00000143153; ENSG00000110330; ENSG00000160224	5
asthma	Conditioned	PPYA	pops	SET	2	0.731368	0.57476	0.0061311	0.229273	0.78605	0.23228	0.766203	0.229273	0.78605	48935	PPY-A	ENSG00000097007; ENSG00000186716	2
asthma	Conditioned	PQ401	pops	SET	2	0.277747	0.19617	0.0020926	0.368405	0.917088	0.39061	0.943229	0.368405	0.917088	48935	PQ401	ENSG00000108963; ENSG00000140443	2
asthma	Conditioned	PQR620	pops	SET	3	-0.969018	-0.47666	-0.0062272	0.823097	1	0.83372	1	0.823097	1	48935	PQR620	ENSG00000198734; ENSG00000105379; ENSG00000117525	3
asthma	Conditioned	PRALATREXATE	pops	SET	3	-1.15944	-0.45645	-0.0059632	0.867887	1	0.87686	1	0.867887	1	48935	PRALATREXATE	ENSG00000228716; ENSG00000258429; ENSG00000035928	3
asthma	Conditioned	PRALICIGUAT	pops	SET	4	0.105501	0.062081	0.00093649	0.431664	0.963127	0.45799	0.993556	0.431664	0.963127	48935	PRALICIGUAT	ENSG00000148154; ENSG00000061918; ENSG00000152402; ENSG00000123201; ENSG00000164116	5
asthma	Conditioned	PRALIDOXIME	pops	SET	2	-1.17259	-1.0372	-0.011064	0.870628	1	0.87952	1	0.870628	1	48935	PRALIDOXIME	ENSG00000087085; ENSG00000114200	2
asthma	Conditioned	PRALMORELIN	pops	SET	2	-0.970119	-0.74348	-0.007931	0.823399	1	0.834	1	0.823399	1	48935	PRALMORELIN	ENSG00000121853; ENSG00000142657	2
asthma	Conditioned	PRALSETINIB	pops	SET	6	1.55839	0.54595	0.010086	0.0826484	0.550334	0.059581	0.390706	0.0826484	0.550334	48935	PRALSETINIB	ENSG00000165731; ENSG00000170759; ENSG00000108091; ENSG00000174775; ENSG00000276536; ENSG00000120899; ENSG00000143924	7
asthma	Conditioned	PRALUZATAMABRAVTANSINE	pops	SET	14	-4.12262	-0.98143	-0.02769	0.999371	1	0.99998	1	0.999371	1	48935	PRALUZATAMAB_RAVTANSINE	ENSG00000196230; ENSG00000101162; ENSG00000170017; ENSG00000104833; ENSG00000167552; ENSG00000123416; ENSG00000137285; ENSG00000258947; ENSG00000198033; ENSG00000188229; ENSG00000137267; ENSG00000167553; ENSG00000127824; ENSG00000152086; ENSG00000261456; ENSG00000176014; ENSG00000235067; ENSG00000232575; ENSG00000227739; ENSG00000224156; ENSG00000229684; ENSG00000183311; ENSG00000232421; ENSG00000292120	24
asthma	Conditioned	PRAMIPEXOLE	pops	SET	12	-2.66225	-0.77972	-0.020368	0.99115	1	0.99611	1	0.99115	1	48935	PRAMIPEXOLE	ENSG00000069696; ENSG00000276825; ENSG00000101986; ENSG00000151577; ENSG00000149295; ENSG00000150594; ENSG00000274286; ENSG00000184160; ENSG00000184845; ENSG00000169676; ENSG00000178394; ENSG00000135312; ENSG00000179546; ENSG00000102468; ENSG00000135914; ENSG00000147246	16
asthma	Conditioned	PRAMLINTIDE	pops	SET	4	-0.648216	-0.32217	-0.0048599	0.724692	1	0.74157	1	0.724692	1	48935	PRAMLINTIDE	ENSG00000004948; ENSG00000122679; ENSG00000132329; ENSG00000131477	4
asthma	Conditioned	PRANLUKAST	pops	SET	7	-0.124381	-0.037609	-0.00075045	0.52214	1	0.54949	1	0.52214	1	48935	PRANLUKAST	ENSG00000173198; ENSG00000116748; ENSG00000135409; ENSG00000152207; ENSG00000113525; ENSG00000198788; ENSG00000278466; ENSG00000109320; ENSG00000169397; ENSG00000232810; ENSG00000204490; ENSG00000228321; ENSG00000228849; ENSG00000228978; ENSG00000223952; ENSG00000230108; ENSG00000206439	17
asthma	Conditioned	PRASTERONE	pops	SET	34	-4.14309	-0.6984	-0.030689	0.99939	1	0.99998	1	0.99939	1	48935	PRASTERONE	ENSG00000169047; ENSG00000118523; ENSG00000069482; ENSG00000131095; ENSG00000180176; ENSG00000091831; ENSG00000140009; ENSG00000160211; ENSG00000022355; ENSG00000151834; ENSG00000011677; ENSG00000109158; ENSG00000186297; ENSG00000145863; ENSG00000163288; ENSG00000145864; ENSG00000166206; ENSG00000187730; ENSG00000102287; ENSG00000163285; ENSG00000113327; ENSG00000182256; ENSG00000094755; ENSG00000268089; ENSG00000176884; ENSG00000183454; ENSG00000273079; ENSG00000161509; ENSG00000105464; ENSG00000198785; ENSG00000116032; ENSG00000108786; ENSG00000144852; ENSG00000143257; ENSG00000186951; ENSG00000147955; ENSG00000105398; ENSG00000088002	38
asthma	Conditioned	PRASTERONESULFURICACID	pops	SET	2	-0.912008	-0.61245	-0.0065332	0.807673	1	0.81911	1	0.807673	1	48935	PRASTERONE SULFURIC ACID	ENSG00000169083; ENSG00000091831; ENSG00000140009	3
asthma	Conditioned	PRASUGREL	pops	SET	3	-1.34472	-0.63523	-0.0082989	0.902307	1	0.91063	1	0.902307	1	48935	PRASUGREL	ENSG00000169313; ENSG00000197408; ENSG00000198400	3
asthma	Conditioned	PRATOSARTAN	pops	SET	4	-1.6568	-0.74821	-0.011287	0.942762	1	0.95121	1	0.942762	1	48935	PRATOSARTAN	ENSG00000149452; ENSG00000144891; ENSG00000197901; ENSG00000197891	4
asthma	Conditioned	PRAVADOLINE	pops	SET	2	-0.183856	-0.12821	-0.0013676	0.546065	1	0.57293	1	0.546065	1	48935	PRAVADOLINE	ENSG00000118432; ENSG00000188822	2
asthma	Conditioned	PRAVASTATIN	pops	SET	12	-3.28043	-0.92167	-0.024076	0.997358	1	0.99948	1	0.997358	1	48935	PRAVASTATIN	ENSG00000113161; ENSG00000134538; ENSG00000111700; ENSG00000154734; ENSG00000100652; ENSG00000175445; ENSG00000138823; ENSG00000015520; ENSG00000149968; ENSG00000159640; ENSG00000067560; ENSG00000165959	12
asthma	Conditioned	PRAZEPAM	pops	SET	15	-3.66958	-1.1026	-0.032198	0.998708	1	0.99988	1	0.998708	1	48935	PRAZEPAM	ENSG00000111886; ENSG00000146276; ENSG00000182256; ENSG00000145864; ENSG00000163288; ENSG00000268089; ENSG00000022355; ENSG00000163285; ENSG00000151834; ENSG00000145863; ENSG00000011677; ENSG00000166206; ENSG00000109158; ENSG00000186297; ENSG00000113327; ENSG00000094755; ENSG00000102287; ENSG00000187730	18
asthma	Conditioned	PRAZOSIN	pops	SET	9	-1.72231	-0.59752	-0.013518	0.949018	1	0.95748	1	0.949018	1	48935	PRAZOSIN	ENSG00000171873; ENSG00000107643; ENSG00000170214; ENSG00000120907; ENSG00000150594; ENSG00000274286; ENSG00000184160; ENSG00000055118; ENSG00000173826; ENSG00000184611	10
asthma	Conditioned	PRECLAMOL	pops	SET	3	-1.44204	-0.83354	-0.01089	0.917006	1	0.92534	1	0.917006	1	48935	PRECLAMOL	ENSG00000184845; ENSG00000149295; ENSG00000151577	3
asthma	Conditioned	PREDNICARBATE	pops	SET	3	-2.4264	-0.96794	-0.012646	0.986112	1	0.99237	1	0.986112	1	48935	PREDNICARBATE	ENSG00000135046; ENSG00000113580; ENSG00000170890	3
asthma	Conditioned	PREDNISOLONE	pops	SET	17	0.991328	0.21833	0.0067871	0.169297	0.713878	0.16077	0.653591	0.169297	0.713878	48935	PREDNISOLONE	ENSG00000051523; ENSG00000111817; ENSG00000189241; ENSG00000100344; ENSG00000203747; ENSG00000107485; ENSG00000128340; ENSG00000163283; ENSG00000213398; ENSG00000189403; ENSG00000105372; ENSG00000198650; ENSG00000174059; ENSG00000042832; ENSG00000113580; ENSG00000151623; ENSG00000170099; ENSG00000277405	18
asthma	Conditioned	PREDNISONE	pops	SET	13	-1.55325	-0.39027	-0.010611	0.931458	1	0.93981	1	0.931458	1	48935	PREDNISONE	ENSG00000197971; ENSG00000185231; ENSG00000107562; ENSG00000266518; ENSG00000101144; ENSG00000101134; ENSG00000264720; ENSG00000137364; ENSG00000131196; ENSG00000243955; ENSG00000169136; ENSG00000051523; ENSG00000100365; ENSG00000275990; ENSG00000280725; ENSG00000113580; ENSG00000117594	17
asthma	Conditioned	PREGABALIN	pops	SET	25	-1.92013	-0.42145	-0.015884	0.964337	1	0.97257	1	0.964337	1	48935	PREGABALIN	ENSG00000153956; ENSG00000141837; ENSG00000006116; ENSG00000142408; ENSG00000182389; ENSG00000067191; ENSG00000075461; ENSG00000151062; ENSG00000284953; ENSG00000105605; ENSG00000130433; ENSG00000167535; ENSG00000075429; ENSG00000198216; ENSG00000007402; ENSG00000157445; ENSG00000081248; ENSG00000165995; ENSG00000102001; ENSG00000196557; ENSG00000151067; ENSG00000100346; ENSG00000166862; ENSG00000157388; ENSG00000108878; ENSG00000148408; ENSG00000006283; ENSG00000285479	28
asthma	Conditioned	PREGNANTMARESERUMGONADOTROPIN	pops	SET	7	0.407283	0.16587	0.0033097	0.324258	0.883936	0.3419	0.897965	0.324258	0.883936	48935	PREGNANT_MARE_SERUM_GONADOTROPIN	ENSG00000023909; ENSG00000007171; ENSG00000006128; ENSG00000141753; ENSG00000120885; ENSG00000034510; ENSG00000122861	7
asthma	Conditioned	PREGNENOLONE	pops	SET	3	1.81551	0.72624	0.0094878	0.0590284	0.489141	0.034732	0.289295	0.0590284	0.489141	48935	PREGNENOLONE	ENSG00000173153; ENSG00000088002; ENSG00000148795	3
asthma	Conditioned	PREGNENOLONESULPHATE	pops	SET	4	0.0672626	0.038639	0.00058287	0.446335	0.97183	0.47319	1	0.446335	0.97183	48935	PREGNENOLONE_SULPHATE	ENSG00000145888; ENSG00000058668; ENSG00000105675; ENSG00000104763	4
asthma	Conditioned	PRELADENANT	pops	SET	3	0.757263	0.45095	0.0058914	0.222638	0.778756	0.22445	0.757167	0.222638	0.778756	48935	PRELADENANT	ENSG00000128271; ENSG00000163485; ENSG00000170425; ENSG00000282608	4
asthma	Conditioned	PRENYLAMINE	pops	SET	4	-2.28181	-1.2487	-0.018836	0.981746	1	0.98874	1	0.981746	1	48935	PRENYLAMINE	ENSG00000198668; ENSG00000183873; ENSG00000143933; ENSG00000160014	4
asthma	Conditioned	PRI724	pops	SET	2	1.14802	0.90186	0.0096204	0.139737	0.66727	0.12549	0.579372	0.139737	0.66727	48935	PRI-724	ENSG00000168036; ENSG00000005339	2
asthma	Conditioned	PRILOCAINE	pops	SET	10	-3.09201	-1.1117	-0.026512	0.996199	1	0.999	1	0.996199	1	48935	PRILOCAINE	ENSG00000183873; ENSG00000169432; ENSG00000185313; ENSG00000196876; ENSG00000168356; ENSG00000144285; ENSG00000136531; ENSG00000136546; ENSG00000007314; ENSG00000153253	10
asthma	Conditioned	PRIMAQUINE	pops	SET	6	-1.43773	-0.52303	-0.0096626	0.916401	1	0.92473	1	0.916401	1	48935	PRIMAQUINE	ENSG00000159348; ENSG00000166394; ENSG00000065615; ENSG00000137491; ENSG00000269335; ENSG00000100243; ENSG00000101412	7
asthma	Conditioned	PRIMIDONE	pops	SET	27	-4.96344	-1.0997	-0.043069	0.999819	1	1	1	0.999819	1	48935	PRIMIDONE	ENSG00000169432; ENSG00000187730; ENSG00000022355; ENSG00000145864; ENSG00000136531; ENSG00000185313; ENSG00000168356; ENSG00000102287; ENSG00000136546; ENSG00000153253; ENSG00000166206; ENSG00000268089; ENSG00000163288; ENSG00000094755; ENSG00000145863; ENSG00000151834; ENSG00000011677; ENSG00000163285; ENSG00000186297; ENSG00000183873; ENSG00000196876; ENSG00000113327; ENSG00000182256; ENSG00000007314; ENSG00000144285; ENSG00000109158; ENSG00000101204; ENSG00000175344; ENSG00000274542; ENSG00000282088; ENSG00000120251; ENSG00000164418	32
asthma	Conditioned	PRINABEREL	pops	SET	2	-0.546614	-0.36135	-0.0038546	0.6883	1	0.70767	1	0.6883	1	48935	PRINABEREL	ENSG00000140009; ENSG00000084676	2
asthma	Conditioned	PRINOMASTAT	pops	SET	6	0.0827125	0.035128	0.00064897	0.440372	0.968367	0.46704	1	0.440372	0.968367	48935	PRINOMASTAT	ENSG00000100985; ENSG00000137673; ENSG00000087245; ENSG00000157227; ENSG00000149968; ENSG00000137745	6
asthma	Conditioned	PRL2915	pops	SET	2	0.520529	0.40252	0.0042939	0.288481	0.848293	0.30135	0.854625	0.288481	0.848293	48935	PRL-2915	ENSG00000167580; ENSG00000240583; ENSG00000146950	3
asthma	Conditioned	PRN1371	pops	SET	7	0.420905	0.14283	0.00285	0.319817	0.880581	0.33691	0.893144	0.319817	0.880581	48935	PRN1371	ENSG00000092964; ENSG00000068078; ENSG00000077782; ENSG00000066468; ENSG00000091138; ENSG00000113657; ENSG00000117505	7
asthma	Conditioned	PRN694	pops	SET	5	-1.20136	-0.4362	-0.0073566	0.876449	1	0.88518	1	0.876449	1	48935	PRN694	ENSG00000070886; ENSG00000125266; ENSG00000169242; ENSG00000000938; ENSG00000135605	5
asthma	Conditioned	PRO34PYYHUMAN	pops	SET	2	-1.45972	-1.098	-0.011713	0.919472	1	0.92781	1	0.919472	1	48935	[PRO34]PYY_(HUMAN)	ENSG00000138772; ENSG00000196975	2
asthma	Conditioned	PROBENECID	pops	SET	9	-0.797179	-0.30465	-0.0068924	0.773779	1	0.78732	1	0.773779	1	48935	PROBENECID	ENSG00000168065; ENSG00000149452; ENSG00000197901; ENSG00000103222; ENSG00000278183; ENSG00000172270; ENSG00000139155; ENSG00000172331; ENSG00000136807; ENSG00000110218	10
asthma	Conditioned	PROBUCOL	pops	SET	4	-0.698881	-0.38335	-0.0057828	0.741997	1	0.75768	1	0.741997	1	48935	PROBUCOL	ENSG00000165029; ENSG00000055118; ENSG00000073734; ENSG00000276582; ENSG00000198848; ENSG00000262243	6
asthma	Conditioned	PROCAINAMIDE	pops	SET	14	-2.92003	-0.86754	-0.024476	0.994663	1	0.99825	1	0.994663	1	48935	PROCAINAMIDE	ENSG00000104765; ENSG00000183873; ENSG00000143207; ENSG00000156006; ENSG00000136546; ENSG00000169432; ENSG00000153253; ENSG00000196876; ENSG00000185313; ENSG00000168356; ENSG00000136531; ENSG00000144285; ENSG00000007314; ENSG00000130816	14
asthma	Conditioned	PROCAINE	pops	SET	26	-3.32475	-0.6845	-0.026309	0.997581	1	0.99956	1	0.997581	1	48935	PROCAINE	ENSG00000185313; ENSG00000166736; ENSG00000198626; ENSG00000134780; ENSG00000169432; ENSG00000196876; ENSG00000153253; ENSG00000136531; ENSG00000183873; ENSG00000136546; ENSG00000007314; ENSG00000168356; ENSG00000144285; ENSG00000120903; ENSG00000198785; ENSG00000156113; ENSG00000145936; ENSG00000197584; ENSG00000171121; ENSG00000135643; ENSG00000105642; ENSG00000080709; ENSG00000143603; ENSG00000104783; ENSG00000189221; ENSG00000069535; ENSG00000196218; ENSG00000142319; ENSG00000276996	29
asthma	Conditioned	PROCARBAZINE	pops	SET	4	2.74374	1.0545	0.015907	0.017175	0.301594	0.0030406	0.0612564	0.017175	0.301594	48935	PROCARBAZINE	ENSG00000087088; ENSG00000178567; ENSG00000164400; ENSG00000131095; ENSG00000232810; ENSG00000204490; ENSG00000228321; ENSG00000228849; ENSG00000228978; ENSG00000223952; ENSG00000230108; ENSG00000206439	12
asthma	Conditioned	PROCATEROL	pops	SET	4	0.639785	0.35526	0.0053591	0.253855	0.812122	0.26116	0.804879	0.253855	0.812122	48935	PROCATEROL	ENSG00000169252; ENSG00000117152; ENSG00000159842; ENSG00000278741; ENSG00000276016; ENSG00000100644	6
asthma	Conditioned	PROCHLORPERAZINE	pops	SET	4	-1.57028	-0.77481	-0.011688	0.933458	1	0.94182	1	0.933458	1	48935	PROCHLORPERAZINE	ENSG00000149295; ENSG00000184845; ENSG00000151577; ENSG00000069696; ENSG00000276825	5
asthma	Conditioned	PROCYCLIDINE	pops	SET	4	-1.45568	-0.69465	-0.010479	0.918907	1	0.92725	1	0.918907	1	48935	PROCYCLIDINE	ENSG00000168539; ENSG00000180720; ENSG00000181072; ENSG00000184984	4
asthma	Conditioned	PROFENAMINE	pops	SET	2	0.419304	0.29306	0.0031261	0.32033	0.880848	0.3375	0.893291	0.32033	0.880848	48935	PROFENAMINE	ENSG00000168539; ENSG00000108839	2
asthma	Conditioned	PROGESTIN	pops	SET	31	-2.65733	-0.429	-0.018002	0.991067	1	0.99606	1	0.991067	1	48935	PROGESTIN	ENSG00000101846; ENSG00000118137; ENSG00000142515; ENSG00000162747; ENSG00000111276; ENSG00000135446; ENSG00000157168; ENSG00000182578; ENSG00000115963; ENSG00000177105; ENSG00000155366; ENSG00000075891; ENSG00000109099; ENSG00000162772; ENSG00000117322; ENSG00000164326; ENSG00000104889; ENSG00000124102; ENSG00000109861; ENSG00000243678; ENSG00000143549; ENSG00000165240; ENSG00000187134; ENSG00000111725; ENSG00000126838; ENSG00000082175; ENSG00000175294; ENSG00000166762; ENSG00000152705; ENSG00000188782; ENSG00000148795; ENSG00000091831; ENSG00000151623; ENSG00000082556; ENSG00000072315	35
asthma	Conditioned	PROGLUMETACIN	pops	SET	3	2.25835	1.2383	0.016178	0.0329522	0.389627	0.011968	0.15032	0.0329522	0.389627	48935	PROGLUMETACIN	ENSG00000112033; ENSG00000095303; ENSG00000073756	3
asthma	Conditioned	PROGLUMIDE	pops	SET	2	-0.673948	-0.49089	-0.0052365	0.733536	1	0.74982	1	0.733536	1	48935	PROGLUMIDE	ENSG00000110148; ENSG00000163394	2
asthma	Conditioned	PROGUANIL	pops	SET	2	-1.20769	-0.54654	-0.0058301	0.877677	1	0.88641	1	0.877677	1	48935	PROGUANIL	ENSG00000258429; ENSG00000228716	2
asthma	Conditioned	PROKINETICIN1	pops	SET	2	-2.70674	-1.4444	-0.015407	0.991879	1	0.9966	1	0.991879	1	48935	PROKINETICIN-1	ENSG00000158874; ENSG00000118137	2
asthma	Conditioned	PROKINETICIN2	pops	SET	2	-2.70674	-1.4444	-0.015407	0.991879	1	0.9966	1	0.991879	1	48935	PROKINETICIN-2	ENSG00000158874; ENSG00000118137	2
asthma	Conditioned	PROKINETICIN2BETA	pops	SET	2	-2.70674	-1.4444	-0.015407	0.991879	1	0.9966	1	0.991879	1	48935	PROKINETICIN-2&BETA;	ENSG00000158874; ENSG00000118137	2
asthma	Conditioned	PROLINE	pops	SET	16	0.364933	0.080289	0.0024215	0.338322	0.894699	0.35758	0.912222	0.338322	0.894699	48935	PROLINE	ENSG00000196262; ENSG00000166794; ENSG00000126790; ENSG00000117385; ENSG00000090530; ENSG00000110811; ENSG00000122884; ENSG00000072682; ENSG00000162396; ENSG00000168938; ENSG00000108179; ENSG00000138398; ENSG00000171960; ENSG00000100033; ENSG00000277196; ENSG00000183010; ENSG00000143811; ENSG00000268104; ENSG00000011083	19
asthma	Conditioned	PROMAZINE	pops	SET	15	-2.52722	-0.66562	-0.019438	0.988549	1	0.99425	1	0.988549	1	48935	PROMAZINE	ENSG00000184984; ENSG00000180720; ENSG00000102468; ENSG00000151577; ENSG00000149295; ENSG00000069696; ENSG00000120907; ENSG00000170214; ENSG00000171873; ENSG00000168539; ENSG00000181072; ENSG00000133019; ENSG00000184845; ENSG00000276825; ENSG00000196639; ENSG00000147246; ENSG00000127554; ENSG00000291944	18
asthma	Conditioned	PROMETHAZINE	pops	SET	3	-1.12091	-0.53993	-0.0070538	0.859635	1	0.86883	1	0.859635	1	48935	PROMETHAZINE	ENSG00000196639; ENSG00000140465; ENSG00000180720	3
asthma	Conditioned	PRONETALOL	pops	SET	2	0.418911	0.32967	0.0035167	0.320457	0.880926	0.33764	0.893393	0.320457	0.880926	48935	PRONETALOL	ENSG00000169252; ENSG00000043591	2
asthma	Conditioned	PROPAFENONE	pops	SET	15	-2.65808	-0.7722	-0.02255	0.99108	1	0.99607	1	0.99108	1	48935	PROPAFENONE	ENSG00000183873; ENSG00000232292; ENSG00000143207; ENSG00000144285; ENSG00000169432; ENSG00000196876; ENSG00000136546; ENSG00000185313; ENSG00000168356; ENSG00000169252; ENSG00000043591; ENSG00000153253; ENSG00000136531; ENSG00000007314; ENSG00000130037; ENSG00000055118	16
asthma	Conditioned	PROPANIDID	pops	SET	2	-1.17259	-1.0372	-0.011064	0.870628	1	0.87952	1	0.870628	1	48935	PROPANIDID	ENSG00000087085; ENSG00000114200	2
asthma	Conditioned	PROPANTHELINE	pops	SET	4	-0.578041	-0.29261	-0.004414	0.699828	1	0.71838	1	0.699828	1	48935	PROPANTHELINE	ENSG00000168539; ENSG00000133019; ENSG00000181072; ENSG00000180720	4
asthma	Conditioned	PROPARACAINE	pops	SET	10	-3.09201	-1.1117	-0.026512	0.996199	1	0.999	1	0.996199	1	48935	PROPARACAINE	ENSG00000185313; ENSG00000136531; ENSG00000168356; ENSG00000153253; ENSG00000007314; ENSG00000144285; ENSG00000196876; ENSG00000183873; ENSG00000169432; ENSG00000136546	10
asthma	Conditioned	PROPENTOFYLLINE	pops	SET	2	0.432579	0.32995	0.0035197	0.316043	0.876961	0.33266	0.890131	0.316043	0.876961	48935	PROPENTOFYLLINE	ENSG00000117152; ENSG00000115252	2
asthma	Conditioned	PROPIOMAZINE	pops	SET	3	-1.15091	-0.60957	-0.0079636	0.866112	1	0.87511	1	0.866112	1	48935	PROPIOMAZINE	ENSG00000184984; ENSG00000180720; ENSG00000196639	3
asthma	Conditioned	PROPIONIBACTERIUMACNES	pops	SET	2	-1.96561	-0.91743	-0.0097865	0.967168	1	0.97532	1	0.967168	1	48935	PROPIONIBACTERIUM_ACNES	ENSG00000010278; ENSG00000143631	2
asthma	Conditioned	PROPIONICACID	pops	SET	2	-0.00991636	-0.0084176	-8.9793e-05	0.476504	0.991695	0.50396	1	0.476504	0.991695	48935	PROPIONIC_ACID	ENSG00000149925; ENSG00000185897	2
asthma	Conditioned	PROPIVERINE	pops	SET	2	-0.554928	-0.35936	-0.0038334	0.69137	1	0.71052	1	0.69137	1	48935	PROPIVERINE	ENSG00000184984; ENSG00000168539	2
asthma	Conditioned	PROPOFOL	pops	SET	18	-1.35865	-0.33715	-0.010785	0.904545	1	0.91286	1	0.904545	1	48935	PROPOFOL	ENSG00000111674; ENSG00000241119; ENSG00000109158; ENSG00000186297; ENSG00000022355; ENSG00000145863; ENSG00000145864; ENSG00000187730; ENSG00000151834; ENSG00000182256; ENSG00000268089; ENSG00000102287; ENSG00000166206; ENSG00000163285; ENSG00000011677; ENSG00000163288; ENSG00000113327; ENSG00000094755; ENSG00000117480; ENSG00000136531; ENSG00000007314	21
asthma	Conditioned	PROPOXYCAINE	pops	SET	10	-3.09201	-1.1117	-0.026512	0.996199	1	0.999	1	0.996199	1	48935	PROPOXYCAINE	ENSG00000185313; ENSG00000136546; ENSG00000183873; ENSG00000168356; ENSG00000169432; ENSG00000144285; ENSG00000007314; ENSG00000136531; ENSG00000153253; ENSG00000196876	10
asthma	Conditioned	PROPOXYPHENE	pops	SET	5	-2.30081	-1.0924	-0.018423	0.982385	1	0.98929	1	0.982385	1	48935	PROPOXYPHENE	ENSG00000116329; ENSG00000082556; ENSG00000112038; ENSG00000106258; ENSG00000122375	5
asthma	Conditioned	PROPRANOLOL	pops	SET	6	-0.64586	-0.22919	-0.0042341	0.723863	1	0.74081	1	0.723863	1	48935	PROPRANOLOL	ENSG00000043591; ENSG00000169252; ENSG00000141433; ENSG00000118523; ENSG00000170276; ENSG00000093010	6
asthma	Conditioned	PROPYLTHIOURACIL	pops	SET	10	-0.0287686	-0.008777	-0.00020931	0.483915	0.994968	0.51148	1	0.483915	0.994968	48935	PROPYLTHIOURACIL	ENSG00000115705; ENSG00000211452; ENSG00000172270; ENSG00000099331; ENSG00000152661; ENSG00000174697; ENSG00000111725; ENSG00000074771; ENSG00000005381; ENSG00000196371	10
asthma	Conditioned	PROQUAZONE	pops	SET	2	2.61472	1.9082	0.020355	0.020409	0.326036	0.0044688	0.0790317	0.020409	0.326036	48935	PROQUAZONE	ENSG00000095303; ENSG00000073756	2
asthma	Conditioned	PROSAPTIDE	pops	SET	2	1.88193	1.3877	0.014803	0.0540999	0.474271	0.029928	0.265782	0.0540999	0.474271	48935	PROSAPTIDE	ENSG00000197381; ENSG00000160710	2
asthma	Conditioned	PROSAVIN	pops	SET	3	-1.84837	-1.0179	-0.013298	0.959381	1	0.96772	1	0.959381	1	48935	PROSAVIN	ENSG00000132437; ENSG00000180176; ENSG00000131979	3
asthma	Conditioned	PROSTAGLANDIND2	pops	SET	3	-0.032997	-0.017693	-0.00023115	0.485576	0.995753	0.51316	1	0.485576	0.995753	48935	PROSTAGLANDIN_D2	ENSG00000112033; ENSG00000186951; ENSG00000132170	3
asthma	Conditioned	PROTEASEINHIBITOR	pops	SET	12	0.40718	0.1014	0.0026487	0.32429	0.883936	0.34195	0.897978	0.32429	0.883936	48935	PROTEASE_INHIBITOR	ENSG00000167701; ENSG00000162747; ENSG00000140678; ENSG00000149418; ENSG00000110245; ENSG00000125877; ENSG00000129152; ENSG00000105825; ENSG00000155657; ENSG00000152661; ENSG00000137860; ENSG00000139193	12
asthma	Conditioned	PROTEASOMEINHIBITOR	pops	SET	8	1.55579	0.49236	0.010502	0.0829321	0.551164	0.059891	0.391866	0.0829321	0.551164	48935	PROTEASOME_INHIBITOR	ENSG00000175197; ENSG00000152661; ENSG00000114013; ENSG00000170276; ENSG00000159352; ENSG00000103035; ENSG00000160712; ENSG00000107984	8
asthma	Conditioned	PROTEINKINASECINHIBITOR	pops	SET	7	2.4852	0.75913	0.015148	0.0243147	0.346191	0.0064789	0.100736	0.0243147	0.346191	48935	PROTEIN_KINASE_C_INHIBITOR	ENSG00000122861; ENSG00000137801; ENSG00000172179; ENSG00000109471; ENSG00000169896; ENSG00000143321; ENSG00000106211	7
asthma	Conditioned	PROTEINKINASEINHIBITOR	pops	SET	5	1.24417	0.57324	0.0096678	0.123828	0.637908	0.10673	0.532399	0.123828	0.637908	48935	PROTEIN_KINASE_INHIBITOR	ENSG00000122861; ENSG00000081237; ENSG00000262418; ENSG00000175197; ENSG00000176697; ENSG00000152266	6
asthma	Conditioned	PROTEINPHOSPHATASEINHIBITOR	pops	SET	4	-0.501647	-0.21326	-0.0032171	0.671561	1	0.69204	1	0.671561	1	48935	PROTEIN_PHOSPHATASE_INHIBITOR	ENSG00000118137; ENSG00000118785; ENSG00000087088; ENSG00000123374	4
asthma	Conditioned	PROTEINS	pops	SET	3	-0.290587	-0.1179	-0.0015403	0.589145	1	0.61432	1	0.589145	1	48935	PROTEIN_S	ENSG00000155850; ENSG00000167601; ENSG00000184500	3
asthma	Conditioned	PROTEINSYNTHESISINHIBITOR	pops	SET	9	-3.38532	-0.98892	-0.022374	0.997849	1	0.99964	1	0.997849	1	48935	PROTEIN_SYNTHESIS_INHIBITOR	ENSG00000175197; ENSG00000197919; ENSG00000111640; ENSG00000146678; ENSG00000118137; ENSG00000111641; ENSG00000170606; ENSG00000152266; ENSG00000078401	9
asthma	Conditioned	PROTHROMBINCOMPLEXCONCENTRATE	pops	SET	5	-1.51253	-0.50821	-0.008571	0.926427	1	0.93479	1	0.926427	1	48935	PROTHROMBIN COMPLEX CONCENTRATE	ENSG00000057593; ENSG00000184500; ENSG00000115718; ENSG00000101981; ENSG00000180210; ENSG00000126218	6
asthma	Conditioned	PROTOAPIGENONE	pops	SET	3	-1.34564	-0.62053	-0.0081068	0.902456	1	0.91078	1	0.902456	1	48935	PROTOAPIGENONE	ENSG00000166483; ENSG00000134057; ENSG00000100219	3
asthma	Conditioned	PROTOCATECHUICACID	pops	SET	2	1.10583	1.0262	0.010947	0.14721	0.679547	0.13441	0.598312	0.14721	0.679547	48935	PROTOCATECHUIC_ACID	ENSG00000070501; ENSG00000171298; ENSG00000291507	3
asthma	Conditioned	PROTOKYLOL	pops	SET	2	0.418911	0.32967	0.0035167	0.320457	0.880926	0.33764	0.893393	0.320457	0.880926	48935	PROTOKYLOL	ENSG00000043591; ENSG00000169252	2
asthma	Conditioned	PROTONPUMPINHIBITOR	pops	SET	3	-0.201318	-0.12829	-0.0016761	0.553138	1	0.57978	1	0.553138	1	48935	PROTON_PUMP_INHIBITOR	ENSG00000119121; ENSG00000157168; ENSG00000136634; ENSG00000232810; ENSG00000204490; ENSG00000228321; ENSG00000228849; ENSG00000228978; ENSG00000223952; ENSG00000230108; ENSG00000206439	11
asthma	Conditioned	PROTOPORPHYRIN	pops	SET	4	-0.307423	-0.15013	-0.0022647	0.595856	1	0.62074	1	0.595856	1	48935	PROTOPORPHYRIN	ENSG00000047457; ENSG00000006128; ENSG00000100292; ENSG00000127445	4
asthma	Conditioned	PROTOXINII	pops	SET	2	-1.19916	-1.0015	-0.010683	0.876016	1	0.88475	1	0.876016	1	48935	PROTOXIN_II	ENSG00000109705; ENSG00000174483	2
asthma	Conditioned	PROTRIPTYLINE	pops	SET	3	-1.64846	-0.79375	-0.01037	0.941933	1	0.95036	1	0.941933	1	48935	PROTRIPTYLINE	ENSG00000172116; ENSG00000103546; ENSG00000108576	3
asthma	Conditioned	PROTUBOXEPINA	pops	SET	2	2.76625	2.1738	0.023189	0.0166598	0.297647	0.0028383	0.0582846	0.0166598	0.297647	48935	PROTUBOXEPIN_A	ENSG00000170312; ENSG00000171791	2
asthma	Conditioned	PRT062070	pops	SET	8	3.35259	1.2712	0.027117	0.00744106	0.227154	0.00040117	0.0150209	0.00744106	0.227154	48935	PRT062070	ENSG00000165025; ENSG00000105639; ENSG00000105397; ENSG00000101109; ENSG00000162434; ENSG00000006432; ENSG00000137714; ENSG00000074590	8
asthma	Conditioned	PRU10	pops	SET	3	1.68555	0.93676	0.012238	0.0699976	0.520434	0.045951	0.339413	0.0699976	0.520434	48935	PRU-10	ENSG00000164904; ENSG00000153898; ENSG00000055732	3
asthma	Conditioned	PRU12	pops	SET	3	1.68555	0.93676	0.012238	0.0699976	0.520434	0.045951	0.339413	0.0699976	0.520434	48935	PRU-12	ENSG00000153898; ENSG00000055732; ENSG00000164904	3
asthma	Conditioned	PRUCALOPRIDE	pops	SET	2	-1.35908	-1.0687	-0.011401	0.904611	1	0.91294	1	0.904611	1	48935	PRUCALOPRIDE	ENSG00000171428; ENSG00000164270	2
asthma	Conditioned	PSAMMAPLINA	pops	SET	10	3.51251	0.85663	0.020429	0.00597248	0.207295	0.00022252	0.00980064	0.00597248	0.207295	48935	PSAMMAPLIN_A	ENSG00000048052; ENSG00000196591; ENSG00000171720; ENSG00000094631; ENSG00000147099; ENSG00000061273; ENSG00000108840; ENSG00000116478; ENSG00000100429; ENSG00000096717; ENSG00000068024; ENSG00000163517	12
asthma	Conditioned	PSB10	pops	SET	3	0.513846	0.31285	0.0040872	0.290534	0.850621	0.30368	0.857669	0.290534	0.850621	48935	PSB-10	ENSG00000167972; ENSG00000165029; ENSG00000183044	3
asthma	Conditioned	PSB11	pops	SET	5	1.2245	0.59998	0.010119	0.126912	0.642986	0.11039	0.54269	0.126912	0.642986	48935	PSB-11	ENSG00000183044; ENSG00000165029; ENSG00000167972; ENSG00000163485; ENSG00000128271; ENSG00000282608	6
asthma	Conditioned	PSB1115	pops	SET	2	0.258584	0.1629	0.0017377	0.375238	0.923795	0.39798	0.94932	0.375238	0.923795	48935	PSB1115	ENSG00000163485; ENSG00000170425; ENSG00000282608	3
asthma	Conditioned	PSB36	pops	SET	6	1.03605	0.38564	0.0071244	0.160408	0.700066	0.1501	0.63043	0.160408	0.700066	48935	PSB36	ENSG00000165029; ENSG00000107331; ENSG00000167972; ENSG00000163485; ENSG00000128271; ENSG00000170425; ENSG00000282608	7
asthma	Conditioned	PSB603	pops	SET	5	0.737593	0.29607	0.0049933	0.227658	0.783823	0.23038	0.76359	0.227658	0.783823	48935	PSB603	ENSG00000107331; ENSG00000183044; ENSG00000163485; ENSG00000128271; ENSG00000170425; ENSG00000282608	6
asthma	Conditioned	PSEUDOEPHEDRINE	pops	SET	19	2.66655	0.51267	0.016848	0.0190631	0.314354	0.0038358	0.0714499	0.0190631	0.314354	48935	PSEUDOEPHEDRINE	ENSG00000102393; ENSG00000103546; ENSG00000120907; ENSG00000150594; ENSG00000043591; ENSG00000169252; ENSG00000123268; ENSG00000115966; ENSG00000162772; ENSG00000128272; ENSG00000169136; ENSG00000118217; ENSG00000170653; ENSG00000170345; ENSG00000109471; ENSG00000140044; ENSG00000177606; ENSG00000131196; ENSG00000142319; ENSG00000276996; ENSG00000108576; ENSG00000232810; ENSG00000204490; ENSG00000228321; ENSG00000228849; ENSG00000228978; ENSG00000223952; ENSG00000230108; ENSG00000206439	29
asthma	Conditioned	PSN357	pops	SET	3	-1.43846	-1.0391	-0.013575	0.916511	1	0.92483	1	0.916511	1	48935	PSN357	ENSG00000068976; ENSG00000100504; ENSG00000100994	3
asthma	Conditioned	PT2385	pops	SET	2	-1.34	-1.0508	-0.011209	0.901533	1	0.90986	1	0.901533	1	48935	PT2385	ENSG00000164104; ENSG00000116016	2
asthma	Conditioned	PTC299	pops	SET	3	1.18722	0.60674	0.0079267	0.13305	0.656224	0.11758	0.560415	0.13305	0.656224	48935	PTC299	ENSG00000012779; ENSG00000275565; ENSG00000112715; ENSG00000102967	4
asthma	Conditioned	PTD10	pops	SET	2	0.376791	0.2141	0.0022838	0.334372	0.891932	0.35317	0.908532	0.334372	0.891932	48935	PTD10	ENSG00000125266; ENSG00000113851	2
asthma	Conditioned	PTEROSTILBENE	pops	SET	2	2.5628	1.865	0.019895	0.0218866	0.333427	0.0051955	0.0868609	0.0218866	0.333427	48935	PTEROSTILBENE	ENSG00000127554; ENSG00000291944; ENSG00000073756	3
asthma	Conditioned	PTHRP	pops	SET	6	0.322832	0.11467	0.0021185	0.352688	0.906125	0.37341	0.926473	0.352688	0.906125	48935	PTHRP	ENSG00000110244; ENSG00000242252; ENSG00000124762; ENSG00000160801; ENSG00000102882; ENSG00000099331	6
asthma	Conditioned	PTX100	pops	SET	2	-0.751389	-0.66123	-0.0070536	0.759303	1	0.77379	1	0.759303	1	48935	PTX-100	ENSG00000164219; ENSG00000168522	2
asthma	Conditioned	PUCOTENLIMAB	pops	SET	2	3.83653	2.453	0.026167	0.00381927	0.17477	6.2627e-05	0.00379289	0.00381927	0.17477	48935	PUCOTENLIMAB	ENSG00000188389; ENSG00000276977; ENSG00000120217	3
asthma	Conditioned	PUERARIN	pops	SET	2	-0.173183	-0.13067	-0.0013939	0.541777	1	0.56874	1	0.541777	1	48935	PUERARIN	ENSG00000091831; ENSG00000111199	2
asthma	Conditioned	PUH71	pops	SET	2	-2.77068	-1.7253	-0.018405	0.992835	1	0.9972	1	0.992835	1	48935	PU-H71	ENSG00000096384; ENSG00000080824	2
asthma	Conditioned	PUMOSETRAG	pops	SET	6	-1.89706	-0.89708	-0.016573	0.962802	1	0.97108	1	0.962802	1	48935	PUMOSETRAG	ENSG00000186090; ENSG00000186038; ENSG00000149305; ENSG00000178084; ENSG00000166736; ENSG00000164270	6
asthma	Conditioned	PUQUITINIB	pops	SET	13	2.89802	0.77525	0.021077	0.0139554	0.278624	0.00188	0.0440814	0.0139554	0.278624	48935	PUQUITINIB	ENSG00000057593; ENSG00000198734; ENSG00000145675; ENSG00000051382; ENSG00000105851; ENSG00000121879; ENSG00000105647; ENSG00000171608; ENSG00000141506; ENSG00000117461; ENSG00000146648; ENSG00000128052; ENSG00000113721	13
asthma	Conditioned	PURMORPHAMINE	pops	SET	2	0.27934	0.20603	0.0021978	0.36784	0.916944	0.38999	0.94266	0.36784	0.916944	48935	PURMORPHAMINE	ENSG00000108839; ENSG00000128602	2
asthma	Conditioned	PUROMYCIN	pops	SET	18	1.2572	0.27373	0.008756	0.121816	0.634055	0.10435	0.526973	0.121816	0.634055	48935	PUROMYCIN	ENSG00000180772; ENSG00000162747; ENSG00000203747; ENSG00000170606; ENSG00000006128; ENSG00000152266; ENSG00000174059; ENSG00000165496; ENSG00000142676; ENSG00000142541; ENSG00000174748; ENSG00000108298; ENSG00000125691; ENSG00000198242; ENSG00000037241; ENSG00000100316; ENSG00000145592; ENSG00000161016; ENSG00000137876	19
asthma	Conditioned	PURPUROGALLIN	pops	SET	4	-1.81631	-0.71993	-0.01086	0.956962	1	0.96533	1	0.956962	1	48935	PURPUROGALLIN	ENSG00000114854; ENSG00000118194; ENSG00000129991; ENSG00000176749	4
asthma	Conditioned	PURVALANOLA	pops	SET	11	0.983788	0.23666	0.0059189	0.170816	0.716143	0.16262	0.657629	0.170816	0.716143	48935	PURVALANOLA	ENSG00000166888; ENSG00000126456; ENSG00000161960; ENSG00000135446; ENSG00000151247; ENSG00000170312; ENSG00000123374; ENSG00000164885; ENSG00000151292; ENSG00000117676; ENSG00000281877; ENSG00000197122; ENSG00000291971	13
asthma	Conditioned	PURVALANOLB	pops	SET	8	-0.279968	-0.084598	-0.0018046	0.584875	1	0.61025	1	0.584875	1	48935	PURVALANOL_B	ENSG00000161960; ENSG00000135446; ENSG00000151247; ENSG00000123374; ENSG00000164885; ENSG00000100030; ENSG00000102882; ENSG00000135250	8
asthma	Conditioned	PUTRESCINE	pops	SET	4	-0.00820692	-0.004393	-6.6269e-05	0.475832	0.991012	0.50327	1	0.475832	0.991012	48935	PUTRESCINE	ENSG00000141505; ENSG00000123505; ENSG00000168135; ENSG00000115758	4
asthma	Conditioned	PUUPEHENONE	pops	SET	2	0.0780448	0.061383	0.00065479	0.442196	0.969547	0.4689	1	0.442196	0.969547	48935	PUUPEHENONE	ENSG00000100644; ENSG00000116016	2
asthma	Conditioned	PWT33579	pops	SET	2	1.55559	1.0242	0.010925	0.0829534	0.551164	0.059919	0.391944	0.0829534	0.551164	48935	PWT-33579	ENSG00000198793; ENSG00000121879	2
asthma	Conditioned	PWT33587	pops	SET	9	4.03956	1.2458	0.028186	0.00288002	0.157133	2.6884e-05	0.00193711	0.00288002	0.157133	48935	PWT-33587	ENSG00000105647; ENSG00000141506; ENSG00000145675; ENSG00000117461; ENSG00000051382; ENSG00000105851; ENSG00000121879; ENSG00000171608; ENSG00000198793	9
asthma	Conditioned	PX12	pops	SET	2	-2.12919	-1.6362	-0.017454	0.975695	1	0.98337	1	0.975695	1	48935	PX-12	ENSG00000136810; ENSG00000118432	2
asthma	Conditioned	PYRAZINAMIDE	pops	SET	2	-0.460263	-0.2492	-0.0026583	0.655764	1	0.67734	1	0.655764	1	48935	PYRAZINAMIDE	ENSG00000005381; ENSG00000169710	2
asthma	Conditioned	PYRAZOLE	pops	SET	3	-0.49943	-0.2584	-0.0033759	0.670727	1	0.69126	1	0.670727	1	48935	PYRAZOLE	ENSG00000138685; ENSG00000115263; ENSG00000100300	3
asthma	Conditioned	PYRAZOLOACRIDINE	pops	SET	2	-1.60946	-0.65888	-0.0070284	0.937833	1	0.94623	1	0.937833	1	48935	PYRAZOLOACRIDINE	ENSG00000131747; ENSG00000198900	2
asthma	Conditioned	PYRAZOLOPYRIMIDINE4N	pops	SET	2	-0.65953	-0.33086	-0.0035294	0.728589	1	0.74522	1	0.728589	1	48935	PYRAZOLOPYRIMIDINE_4N	ENSG00000157087; ENSG00000174437; ENSG00000067842	3
asthma	Conditioned	PYRIDABEN	pops	SET	2	-0.902124	-0.53182	-0.0056731	0.804898	1	0.8165	1	0.804898	1	48935	PYRIDABEN	ENSG00000185551; ENSG00000128310	2
asthma	Conditioned	PYRIDOXALPHOSPHATE	pops	SET	3	-0.779263	-0.36895	-0.0048201	0.768193	1	0.78208	1	0.768193	1	48935	PYRIDOXAL PHOSPHATE	ENSG00000130649; ENSG00000180210; ENSG00000183044	3
asthma	Conditioned	PYRIMETHAMINE	pops	SET	8	1.95984	0.48216	0.010285	0.0488223	0.454815	0.025018	0.236892	0.0488223	0.454815	48935	PYRIMETHAMINE	ENSG00000142494; ENSG00000109471; ENSG00000228716; ENSG00000213614; ENSG00000084207; ENSG00000110195; ENSG00000143727; ENSG00000168610; ENSG00000269335	9
asthma	Conditioned	PYRITHIONE	pops	SET	5	-0.654424	-0.30684	-0.0051748	0.726833	1	0.74357	1	0.726833	1	48935	PYRITHIONE	ENSG00000160862; ENSG00000185760; ENSG00000053918; ENSG00000282076; ENSG00000075043; ENSG00000281151; ENSG00000117013	7
asthma	Conditioned	PYROGALLOLRED	pops	SET	5	-1.22582	-0.49489	-0.0083463	0.881224	1	0.88986	1	0.881224	1	48935	PYROGALLOL_RED	ENSG00000107077; ENSG00000129991; ENSG00000157227; ENSG00000118194; ENSG00000114854	5
asthma	Conditioned	PYROTINIB	pops	SET	3	0.70797	0.38001	0.0049645	0.235366	0.793937	0.23949	0.77566	0.235366	0.793937	48935	PYROTINIB	ENSG00000204348; ENSG00000225682; ENSG00000236765; ENSG00000224313; ENSG00000206346; ENSG00000234798; ENSG00000163064; ENSG00000141736; ENSG00000146648	9
asthma	Conditioned	PYROVALERONE	pops	SET	2	-2.42148	-1.902	-0.020289	0.985985	1	0.99227	1	0.985985	1	48935	PYROVALERONE	ENSG00000103546; ENSG00000142319; ENSG00000276996	3
asthma	Conditioned	PYRROLIDINEDITHIOCARBAMATE	pops	SET	2	-0.797548	-0.35975	-0.0038375	0.773897	1	0.78742	1	0.773897	1	48935	PYRROLIDINE_DITHIOCARBAMATE	ENSG00000117594; ENSG00000173039	2
asthma	Conditioned	PYRVINIUM	pops	SET	2	0.649338	0.50625	0.0054004	0.251198	0.809418	0.25806	0.799788	0.251198	0.809418	48935	PYRVINIUM	ENSG00000134982; ENSG00000157764; ENSG00000169083	3
asthma	Conditioned	PYY1336MOUSERATPIG	pops	SET	2	-1.05368	-0.82213	-0.0087699	0.844296	1	0.85398	1	0.844296	1	48935	PYY-(13-36)_(MOUSE,_RAT,_PIG)	ENSG00000138772; ENSG00000164111	2
asthma	Conditioned	PYY336	pops	SET	5	-1.13917	-0.54629	-0.0092132	0.863585	1	0.87267	1	0.863585	1	48935	PYY-(3-36)	ENSG00000164111; ENSG00000138772; ENSG00000185149; ENSG00000204174; ENSG00000164129	5
asthma	Conditioned	QAV680	pops	SET	2	0.176313	0.11079	0.0011818	0.405088	0.946256	0.43002	0.973696	0.405088	0.946256	48935	QAV680	ENSG00000111701; ENSG00000183134	2
asthma	Conditioned	QGC001	pops	SET	2	-0.826296	-0.62368	-0.006653	0.782746	1	0.79568	1	0.782746	1	48935	QGC-001	ENSG00000138792; ENSG00000123992	2
asthma	Conditioned	QR6401	pops	SET	2	0.900283	0.51832	0.0055291	0.188657	0.740372	0.18399	0.693381	0.188657	0.740372	48935	QR-6401	ENSG00000161960; ENSG00000135625	2
asthma	Conditioned	QUADAZOCINE	pops	SET	3	-0.314978	-0.13848	-0.0018091	0.598841	1	0.62361	1	0.598841	1	48935	QUADAZOCINE	ENSG00000120868; ENSG00000164978; ENSG00000175336	3
asthma	Conditioned	QUARFLOXIN	pops	SET	3	-0.702242	-0.4594	-0.0060017	0.74313	1	0.75873	1	0.74313	1	48935	QUARFLOXIN	ENSG00000012048; ENSG00000139618; ENSG00000115053	3
asthma	Conditioned	QUAZEPAM	pops	SET	15	-3.66958	-1.1026	-0.032198	0.998708	1	0.99988	1	0.998708	1	48935	QUAZEPAM	ENSG00000111886; ENSG00000146276; ENSG00000186297; ENSG00000187730; ENSG00000163285; ENSG00000109158; ENSG00000166206; ENSG00000022355; ENSG00000182256; ENSG00000145864; ENSG00000113327; ENSG00000163288; ENSG00000151834; ENSG00000102287; ENSG00000011677; ENSG00000145863; ENSG00000268089; ENSG00000094755	18
asthma	Conditioned	QUAZINONE	pops	SET	2	2.09485	1.6224	0.017307	0.0408721	0.424417	0.018097	0.195018	0.0408721	0.424417	48935	QUAZINONE	ENSG00000172572; ENSG00000152270	2
asthma	Conditioned	QUERCETAGETIN	pops	SET	3	8.65739	3.1725	0.041446	5.12915e-06	0.0089641	2.6463e-18	1.29497e-14	5.12915e-06	0.0089641	48935	QUERCETAGETIN	ENSG00000173039; ENSG00000109320; ENSG00000077150	3
asthma	Conditioned	QUERCETIN	pops	SET	13	1.66284	0.38849	0.010562	0.0720995	0.525001	0.048183	0.347763	0.0720995	0.525001	48935	QUERCETIN	ENSG00000154727; ENSG00000123143; ENSG00000005421; ENSG00000185122; ENSG00000284774; ENSG00000158402; ENSG00000197971; ENSG00000160447; ENSG00000101336; ENSG00000198130; ENSG00000105851; ENSG00000137193; ENSG00000081320; ENSG00000145626	14
asthma	Conditioned	QUETIAPINE	pops	SET	36	-2.55991	-0.42492	-0.019212	0.989241	1	0.99476	1	0.989241	1	48935	QUETIAPINE	ENSG00000102468; ENSG00000147246; ENSG00000149295; ENSG00000120907; ENSG00000170214; ENSG00000171873; ENSG00000150594; ENSG00000274286; ENSG00000184160; ENSG00000168539; ENSG00000181072; ENSG00000133019; ENSG00000180720; ENSG00000184984; ENSG00000184845; ENSG00000151577; ENSG00000069696; ENSG00000276825; ENSG00000169676; ENSG00000196639; ENSG00000178394; ENSG00000135312; ENSG00000179546; ENSG00000168830; ENSG00000179097; ENSG00000166736; ENSG00000158748; ENSG00000148680; ENSG00000103546; ENSG00000166603; ENSG00000079841; ENSG00000021461; ENSG00000202601; ENSG00000029725; ENSG00000276158; ENSG00000117480; ENSG00000178188; ENSG00000222321; ENSG00000128829; ENSG00000156113; ENSG00000112425; ENSG00000170209	42
asthma	Conditioned	QUIFLAPON	pops	SET	2	1.48547	1.0115	0.01079	0.0908637	0.570159	0.068717	0.422977	0.0908637	0.570159	48935	QUIFLAPON	ENSG00000012779; ENSG00000275565; ENSG00000132965	3
asthma	Conditioned	QUINALDINEBLUE	pops	SET	2	-0.545316	-0.42792	-0.0045647	0.687817	1	0.70723	1	0.687817	1	48935	QUINALDINE_BLUE	ENSG00000197299; ENSG00000151090	2
asthma	Conditioned	QUINAPRIL	pops	SET	4	-0.240232	-0.12451	-0.0018782	0.568884	1	0.59492	1	0.568884	1	48935	QUINAPRIL	ENSG00000135744; ENSG00000159640; ENSG00000136997; ENSG00000177606	4
asthma	Conditioned	QUINAPRILAT	pops	SET	2	0.928266	0.68002	0.007254	0.182463	0.731873	0.17664	0.680085	0.182463	0.731873	48935	QUINAPRILAT	ENSG00000167657; ENSG00000159640	2
asthma	Conditioned	QUINELORANE	pops	SET	2	-1.27548	-0.86354	-0.0092117	0.890474	1	0.89892	1	0.890474	1	48935	QUINELORANE	ENSG00000101986; ENSG00000149295; ENSG00000151577	3
asthma	Conditioned	QUINESTROL	pops	SET	2	-0.912008	-0.61245	-0.0065332	0.807673	1	0.81911	1	0.807673	1	48935	QUINESTROL	ENSG00000091831; ENSG00000140009	2
asthma	Conditioned	QUINIDINE	pops	SET	28	-2.93758	-0.55955	-0.022317	0.994845	1	0.99834	1	0.994845	1	48935	QUINIDINE	ENSG00000141428; ENSG00000067560; ENSG00000136881; ENSG00000276559; ENSG00000135390; ENSG00000156273; ENSG00000100288; ENSG00000116039; ENSG00000232292; ENSG00000180509; ENSG00000107147; ENSG00000160870; ENSG00000144285; ENSG00000196876; ENSG00000169432; ENSG00000136531; ENSG00000153253; ENSG00000183873; ENSG00000185313; ENSG00000136546; ENSG00000007314; ENSG00000168356; ENSG00000130037; ENSG00000104848; ENSG00000143473; ENSG00000055118; ENSG00000140015; ENSG00000135750; ENSG00000099337; ENSG00000164638	30
asthma	Conditioned	QUINIDINEPOLYGALACTURONATE	pops	SET	10	-3.09201	-1.1117	-0.026512	0.996199	1	0.999	1	0.996199	1	48935	QUINIDINE_POLYGALACTURONATE	ENSG00000144285; ENSG00000183873; ENSG00000007314; ENSG00000136546; ENSG00000136531; ENSG00000169432; ENSG00000153253; ENSG00000168356; ENSG00000196876; ENSG00000185313	10
asthma	Conditioned	QUININE	pops	SET	11	4.23671	1.0388	0.025982	0.00219876	0.141948	1.1393e-05	0.000985011	0.00219876	0.141948	48935	QUININE	ENSG00000130294; ENSG00000183770; ENSG00000137948; ENSG00000100288; ENSG00000109471; ENSG00000143207; ENSG00000160870; ENSG00000169704; ENSG00000182674; ENSG00000104783; ENSG00000164638	11
asthma	Conditioned	QUINOLINICACID	pops	SET	2	3.9206	2.9617	0.031594	0.00339724	0.168174	4.4339e-05	0.00286244	0.00339724	0.168174	48935	QUINOLINIC_ACID	ENSG00000067955; ENSG00000159216	2
asthma	Conditioned	QUINOSOL	pops	SET	2	-0.323932	-0.15987	-0.0017054	0.602438	1	0.62701	1	0.602438	1	48935	QUINOSOL	ENSG00000235268; ENSG00000111142	2
asthma	Conditioned	QUINPIROLE	pops	SET	7	-2.24293	-0.91469	-0.018252	0.980362	1	0.98754	1	0.980362	1	48935	QUINPIROLE	ENSG00000184845; ENSG00000149295; ENSG00000151577; ENSG00000069696; ENSG00000276825; ENSG00000178394; ENSG00000102468; ENSG00000135914; ENSG00000147246	9
asthma	Conditioned	QUINUPRISTIN	pops	SET	2	0.825756	0.43917	0.0046848	0.205825	0.761642	0.20448	0.725931	0.205825	0.761642	48935	QUINUPRISTIN	ENSG00000171421; ENSG00000168028	2
asthma	Conditioned	QUINUPRISTINDALFOPRISTIN	pops	SET	2	0.825756	0.43917	0.0046848	0.205825	0.761642	0.20448	0.725931	0.205825	0.761642	48935	QUINUPRISTIN/DALFOPRISTIN	ENSG00000171421; ENSG00000168028	2
asthma	Conditioned	QUIPAZINE	pops	SET	8	-2.99399	-0.98631	-0.021039	0.995392	1	0.99862	1	0.995392	1	48935	QUIPAZINE	ENSG00000178394; ENSG00000179546; ENSG00000102468; ENSG00000135914; ENSG00000147246; ENSG00000166736; ENSG00000149305; ENSG00000158748; ENSG00000108576	9
asthma	Conditioned	QUISINOSTAT	pops	SET	13	2.84481	0.65499	0.017808	0.0149888	0.288673	0.0022248	0.0494641	0.0149888	0.288673	48935	QUISINOSTAT	ENSG00000137507; ENSG00000068024; ENSG00000164404; ENSG00000148935; ENSG00000094631; ENSG00000061273; ENSG00000196591; ENSG00000100429; ENSG00000116478; ENSG00000163517; ENSG00000048052; ENSG00000171720; ENSG00000108840; ENSG00000147099; ENSG00000135679	15
asthma	Conditioned	QUISQUALATE	pops	SET	10	-3.25008	-1.0879	-0.025943	0.997194	1	0.99942	1	0.997194	1	48935	QUISQUALATE	ENSG00000086205; ENSG00000120251; ENSG00000171189; ENSG00000164418; ENSG00000152822; ENSG00000164082; ENSG00000198822; ENSG00000168959; ENSG00000196277; ENSG00000179603	10
asthma	Conditioned	QUIZARTINIB	pops	SET	10	1.42967	0.43259	0.010316	0.0976845	0.585728	0.076417	0.447457	0.0976845	0.585728	48935	QUIZARTINIB	ENSG00000119772; ENSG00000122025; ENSG00000157404; ENSG00000168769; ENSG00000110395; ENSG00000182054; ENSG00000165731; ENSG00000134853; ENSG00000182578; ENSG00000113721	10
asthma	Conditioned	QX314	pops	SET	2	0.652495	0.48727	0.0051979	0.250321	0.809187	0.25705	0.798364	0.250321	0.809187	48935	QX-314	ENSG00000112062; ENSG00000106799	2
asthma	Conditioned	R1295	pops	SET	3	2.31853	0.97573	0.012747	0.0304138	0.376558	0.010216	0.136157	0.0304138	0.376558	48935	R1295	ENSG00000150093; ENSG00000115232; ENSG00000139626	3
asthma	Conditioned	R1487	pops	SET	7	2.71724	0.92101	0.018378	0.0178005	0.305424	0.0032949	0.0646209	0.0178005	0.305424	48935	R-1487	ENSG00000105287; ENSG00000141551; ENSG00000071054; ENSG00000050748; ENSG00000115825; ENSG00000160551; ENSG00000112062	7
asthma	Conditioned	R16PMID32267688	pops	SET	3	-1.16575	-0.75072	-0.0098076	0.869211	1	0.87813	1	0.869211	1	48935	(R)-16_[PMID:_32267688]	ENSG00000248098; ENSG00000110092; ENSG00000083123	3
asthma	Conditioned	R333	pops	SET	2	3.00005	2.3332	0.024889	0.0121342	0.26239	0.0013518	0.0353178	0.0121342	0.26239	48935	R-333	ENSG00000105639; ENSG00000165025	2
asthma	Conditioned	R348	pops	SET	2	3.00005	2.3332	0.024889	0.0121342	0.26239	0.0013518	0.0353178	0.0121342	0.26239	48935	R-348	ENSG00000165025; ENSG00000105639	2
asthma	Conditioned	R3BDELTA2327RI5CHIMERICPEPTIDE	pops	SET	2	0.968875	0.50801	0.0054191	0.173876	0.720459	0.16631	0.663599	0.173876	0.720459	48935	R3(B&DELTA;23-27)R/I5_CHIMERIC_PEPTIDE	ENSG00000198931; ENSG00000142515	2
asthma	Conditioned	R3I5	pops	SET	2	0.968875	0.50801	0.0054191	0.173876	0.720459	0.16631	0.663599	0.173876	0.720459	48935	R3/I5	ENSG00000198931; ENSG00000142515	2
asthma	Conditioned	R406	pops	SET	5	1.2035	0.51435	0.0086745	0.13034	0.650453	0.1144	0.552251	0.13034	0.650453	48935	R406	ENSG00000165731; ENSG00000165025; ENSG00000010219; ENSG00000137714; ENSG00000120899	5
asthma	Conditioned	R547	pops	SET	7	-0.577543	-0.19808	-0.0039524	0.699645	1	0.71821	1	0.699645	1	48935	R547	ENSG00000135446; ENSG00000161960; ENSG00000135625; ENSG00000170312; ENSG00000139687; ENSG00000123374; ENSG00000134058; ENSG00000277273	8
asthma	Conditioned	RABEPRAZOLE	pops	SET	4	-0.178053	-0.086555	-0.0013057	0.543729	1	0.57066	1	0.543729	1	48935	RABEPRAZOLE	ENSG00000105675; ENSG00000186009; ENSG00000049860; ENSG00000136634	4
asthma	Conditioned	RACEMENTHOL	pops	SET	3	-0.979628	-0.62752	-0.0081981	0.825873	1	0.83636	1	0.825873	1	48935	RACEMENTHOL	ENSG00000144481; ENSG00000167723; ENSG00000104321	3
asthma	Conditioned	RACEPINEPHRINE	pops	SET	4	0.603463	0.30146	0.0045476	0.264107	0.821929	0.2731	0.820994	0.264107	0.821929	48935	RACEPINEPHRINE	ENSG00000143322; ENSG00000002726; ENSG00000060971; ENSG00000169252	4
asthma	Conditioned	RACLOPRIDE	pops	SET	3	-1.39218	-0.80464	-0.010512	0.909743	1	0.91806	1	0.909743	1	48935	RACLOPRIDE	ENSG00000101986; ENSG00000149295; ENSG00000151577; ENSG00000178394	4
asthma	Conditioned	RADANAMYCIN	pops	SET	2	-2.77068	-1.7253	-0.018405	0.992835	1	0.9972	1	0.992835	1	48935	RADANAMYCIN	ENSG00000080824; ENSG00000096384	2
asthma	Conditioned	RADEZOLID	pops	SET	2	0.825756	0.43917	0.0046848	0.205825	0.761642	0.20448	0.725931	0.205825	0.761642	48935	RADEZOLID	ENSG00000168028; ENSG00000171421	2
asthma	Conditioned	RADICICOL	pops	SET	3	-3.56879	-1.6238	-0.021214	0.99847	1	0.99982	1	0.99847	1	48935	RADICICOL	ENSG00000198400; ENSG00000096384; ENSG00000080824	3
asthma	Conditioned	RADIPRODIL	pops	SET	2	-1.31858	-0.94603	-0.010092	0.897997	1	0.90634	1	0.897997	1	48935	RADIPRODIL	ENSG00000176884; ENSG00000273079	2
asthma	Conditioned	RADOTINIB	pops	SET	2	0.731368	0.57476	0.0061311	0.229273	0.78605	0.23228	0.766203	0.229273	0.78605	48935	RADOTINIB	ENSG00000097007; ENSG00000186716	2
asthma	Conditioned	RAF265	pops	SET	4	1.16416	0.57427	0.0086628	0.13694	0.661675	0.12219	0.572611	0.13694	0.661675	48935	RAF265	ENSG00000157764; ENSG00000128052; ENSG00000099617; ENSG00000132155	4
asthma	Conditioned	RAGAGLITAZAR	pops	SET	3	-1.69326	-1.0071	-0.013157	0.946331	1	0.95478	1	0.946331	1	48935	RAGAGLITAZAR	ENSG00000186951; ENSG00000248098; ENSG00000110092	3
asthma	Conditioned	RALFINAMIDE	pops	SET	18	-3.38863	-0.78762	-0.025194	0.997862	1	0.99965	1	0.997862	1	48935	RALFINAMIDE	ENSG00000148408; ENSG00000168356; ENSG00000183873; ENSG00000196876; ENSG00000198785; ENSG00000185313; ENSG00000136531; ENSG00000153253; ENSG00000273079; ENSG00000136546; ENSG00000169432; ENSG00000116032; ENSG00000176884; ENSG00000007314; ENSG00000183454; ENSG00000105464; ENSG00000144285; ENSG00000069535; ENSG00000161509	19
asthma	Conditioned	RALOXIFENE	pops	SET	7	0.805873	0.25933	0.0051747	0.210612	0.767015	0.21016	0.734462	0.210612	0.767015	48935	RALOXIFENE	ENSG00000140009; ENSG00000091831; ENSG00000102935; ENSG00000160712; ENSG00000104368; ENSG00000134352; ENSG00000242366	7
asthma	Conditioned	RALTEGRAVIR	pops	SET	2	-0.820672	-2.2621	-0.02413	0.781046	1	0.79407	1	0.781046	1	48935	RALTEGRAVIR	ENSG00000241635; ENSG00000241119	2
asthma	Conditioned	RALTITREXED	pops	SET	9	-1.10585	-0.30329	-0.0068617	0.856314	1	0.8656	1	0.856314	1	48935	RALTITREXED	ENSG00000228716; ENSG00000176890; ENSG00000173638; ENSG00000171791; ENSG00000215644; ENSG00000288269; ENSG00000123374; ENSG00000163631; ENSG00000111276; ENSG00000136877	10
asthma	Conditioned	RAMATERCEPT	pops	SET	2	-0.941622	-0.93359	-0.0099589	0.815781	1	0.8268	1	0.815781	1	48935	RAMATERCEPT	ENSG00000114739; ENSG00000138379	2
asthma	Conditioned	RAMATROBAN	pops	SET	6	0.663511	0.25094	0.0046359	0.247288	0.806714	0.25351	0.794054	0.247288	0.806714	48935	RAMATROBAN	ENSG00000133895; ENSG00000111701; ENSG00000183134; ENSG00000267467; ENSG00000006638; ENSG00000152601	6
asthma	Conditioned	RAMELTEON	pops	SET	4	-1.18923	-0.66094	-0.0099702	0.874024	1	0.88281	1	0.874024	1	48935	RAMELTEON	ENSG00000134640; ENSG00000168412; ENSG00000151150; ENSG00000145362	4
asthma	Conditioned	RAMIPRIL	pops	SET	5	1.52066	0.62814	0.010594	0.0868248	0.560007	0.064182	0.407487	0.0868248	0.560007	48935	RAMIPRIL	ENSG00000087245; ENSG00000159640; ENSG00000167657; ENSG00000105329; ENSG00000118523	5
asthma	Conditioned	RAMOSETRON	pops	SET	5	-1.61229	-0.8421	-0.014202	0.938136	1	0.94654	1	0.938136	1	48935	RAMOSETRON	ENSG00000166736; ENSG00000186038; ENSG00000149305; ENSG00000178084; ENSG00000186090	5
asthma	Conditioned	RAMUCIRUMAB	pops	SET	2	-1.90447	-1.5024	-0.016026	0.963306	1	0.97156	1	0.963306	1	48935	RAMUCIRUMAB	ENSG00000128052; ENSG00000134853	2
asthma	Conditioned	RANATENSIN	pops	SET	2	-0.115168	-0.093333	-0.00099561	0.518437	1	0.54584	1	0.518437	1	48935	RANATENSIN	ENSG00000120437; ENSG00000075239	2
asthma	Conditioned	RANIBIZUMAB	pops	SET	3	-0.879995	-0.58114	-0.0075922	0.798607	1	0.81056	1	0.798607	1	48935	RANIBIZUMAB	ENSG00000112715; ENSG00000169429; ENSG00000163468	3
asthma	Conditioned	RANITIDINE	pops	SET	7	-2.72084	-0.82991	-0.01656	0.992103	1	0.99674	1	0.992103	1	48935	RANITIDINE	ENSG00000113749; ENSG00000170890; ENSG00000185010; ENSG00000170606; ENSG00000152266; ENSG00000110680; ENSG00000175003; ENSG00000134443	8
asthma	Conditioned	RANOLAZINE	pops	SET	5	-2.8156	-1.3915	-0.023467	0.993446	1	0.99756	1	0.993446	1	48935	RANOLAZINE	ENSG00000122194; ENSG00000183873; ENSG00000007314; ENSG00000185313; ENSG00000169432	5
asthma	Conditioned	RAPACURONIUM	pops	SET	5	-0.468819	-0.20794	-0.0035069	0.659067	1	0.6804	1	0.659067	1	48935	RAPACURONIUM	ENSG00000170175; ENSG00000283946; ENSG00000138435; ENSG00000135902; ENSG00000196811; ENSG00000108556	6
asthma	Conditioned	RAPALINK1	pops	SET	2	-0.0965821	-0.072565	-0.00077407	0.510975	1	0.53847	1	0.510975	1	48935	RAPALINK-1	ENSG00000105379; ENSG00000198793	2
asthma	Conditioned	RAPASTINEL	pops	SET	7	-1.60981	-0.50915	-0.01016	0.937871	1	0.94627	1	0.937871	1	48935	RAPASTINEL	ENSG00000116032; ENSG00000105464; ENSG00000176884; ENSG00000198785; ENSG00000183454; ENSG00000273079; ENSG00000161509	7
asthma	Conditioned	RARN2508	pops	SET	3	-0.222893	-0.095008	-0.0012412	0.561884	1	0.58819	1	0.561884	1	48935	(R)-ARN2508	ENSG00000205560; ENSG00000157184; ENSG00000072832	3
asthma	Conditioned	RASBURICASE	pops	SET	4	-0.92862	-0.46327	-0.0069885	0.812278	1	0.82345	1	0.812278	1	48935	RASBURICASE	ENSG00000160211; ENSG00000065615; ENSG00000100243; ENSG00000166394; ENSG00000159348	5
asthma	Conditioned	RASGRPACTIVATOR1	pops	SET	3	0.213444	0.13755	0.001797	0.391495	0.93578	0.41549	0.963809	0.391495	0.93578	48935	RASGRP_ACTIVATOR_1	ENSG00000172575; ENSG00000117151; ENSG00000183072	3
asthma	Conditioned	RASINHIBITOR	pops	SET	3	0.298803	0.13609	0.001778	0.361009	0.911704	0.38255	0.934207	0.361009	0.911704	48935	RAS_INHIBITOR	ENSG00000089685; ENSG00000105851; ENSG00000101412	3
asthma	Conditioned	RAUWOLFIASERPENTINA	pops	SET	5	-1.0885	-0.52273	-0.0088158	0.852409	1	0.8618	1	0.852409	1	48935	RAUWOLFIA SERPENTINA	ENSG00000274286; ENSG00000120907; ENSG00000171873; ENSG00000184160; ENSG00000150594; ENSG00000170214	6
asthma	Conditioned	RAUWOLFIASERPENTINAUSP	pops	SET	2	-1.56337	-1.2198	-0.013012	0.932658	1	0.94101	1	0.932658	1	48935	RAUWOLFIA_SERPENTINA_(USP)	ENSG00000165646; ENSG00000151067; ENSG00000285479	3
asthma	Conditioned	RAUWOLSCINE	pops	SET	7	-2.18327	-0.83654	-0.016692	0.97803	1	0.98548	1	0.97803	1	48935	RAUWOLSCINE	ENSG00000150594; ENSG00000002726; ENSG00000274286; ENSG00000184160; ENSG00000135312; ENSG00000179546; ENSG00000168830; ENSG00000135914	8
asthma	Conditioned	RAVULIZUMAB	pops	SET	7	-2.53089	-0.90039	-0.017966	0.988627	1	0.99431	1	0.988627	1	48935	RAVULIZUMAB	ENSG00000169684; ENSG00000170175; ENSG00000283946; ENSG00000080644; ENSG00000108556; ENSG00000138435; ENSG00000147434; ENSG00000106804	8
asthma	Conditioned	RAZUPROTAFIB	pops	SET	2	-1.98517	-1.5424	-0.016453	0.968304	1	0.97643	1	0.968304	1	48935	RAZUPROTAFIB	ENSG00000127329; ENSG00000120156	2
asthma	Conditioned	RBC8	pops	SET	2	0.784178	0.51159	0.0054573	0.215915	0.770947	0.21647	0.744306	0.215915	0.770947	48935	RBC8	ENSG00000006451; ENSG00000144118	2
asthma	Conditioned	REACTIVEBLUE2	pops	SET	4	0.0970331	0.048797	0.0007361	0.434891	0.965155	0.46135	0.996647	0.434891	0.965155	48935	REACTIVE_BLUE-2	ENSG00000110330; ENSG00000164062; ENSG00000160224; ENSG00000134982	4
asthma	Conditioned	REBAMIPIDE	pops	SET	3	0.80494	0.46862	0.0061222	0.210838	0.767015	0.21043	0.734793	0.210838	0.767015	48935	REBAMIPIDE	ENSG00000171051; ENSG00000138685; ENSG00000100030	3
asthma	Conditioned	REBASTINIB	pops	SET	8	0.263458	0.099092	0.0021137	0.373508	0.921947	0.3961	0.948512	0.373508	0.921947	48935	REBASTINIB	ENSG00000120156; ENSG00000097007; ENSG00000186716; ENSG00000000938; ENSG00000122025; ENSG00000101336; ENSG00000254087; ENSG00000197122; ENSG00000291971	9
asthma	Conditioned	REBEMADLIN	pops	SET	3	0.833124	0.48487	0.0063346	0.204056	0.759235	0.20239	0.723393	0.204056	0.759235	48935	REBEMADLIN	ENSG00000141510; ENSG00000135679; ENSG00000139687	3
asthma	Conditioned	REBIMASTAT	pops	SET	6	-0.490019	-0.18484	-0.0034148	0.667142	1	0.68794	1	0.667142	1	48935	REBIMASTAT	ENSG00000157227; ENSG00000196611; ENSG00000100985; ENSG00000137745; ENSG00000087245; ENSG00000118113	6
asthma	Conditioned	REBOXETINE	pops	SET	2	-0.945379	-0.70807	-0.0075532	0.816798	1	0.82776	1	0.816798	1	48935	REBOXETINE	ENSG00000103546; ENSG00000172116	2
asthma	Conditioned	RECILISIB	pops	SET	8	4.04269	1.2973	0.027673	0.00286791	0.156981	2.6534e-05	0.00191952	0.00286791	0.156981	48935	RECILISIB	ENSG00000145675; ENSG00000141506; ENSG00000105647; ENSG00000117461; ENSG00000051382; ENSG00000121879; ENSG00000171608; ENSG00000105851	8
asthma	Conditioned	RECOMBINANT70KDHEATSHOCKPROTEIN	pops	SET	7	-0.936614	-0.31119	-0.0062095	0.81443	1	0.82551	1	0.81443	1	48935	RECOMBINANT_70-KD_HEAT-SHOCK_PROTEIN	ENSG00000156709; ENSG00000089250; ENSG00000132002; ENSG00000181019; ENSG00000185122; ENSG00000284774; ENSG00000204520; ENSG00000235233; ENSG00000233051; ENSG00000231225; ENSG00000183214; ENSG00000011465; ENSG00000184937; ENSG00000136869	14
asthma	Conditioned	RECOMBINANTBETACHEMOKINE	pops	SET	2	2.61268	1.666	0.017771	0.0204684	0.326036	0.0044967	0.079439	0.0204684	0.326036	48935	RECOMBINANT_BETA_CHEMOKINE	ENSG00000145649; ENSG00000102962	2
asthma	Conditioned	RECOMBINANTCHEMOKINE	pops	SET	8	3.62718	1.1089	0.023653	0.00510576	0.196888	0.00014378	0.00700931	0.00510576	0.196888	48935	RECOMBINANT_CHEMOKINE	ENSG00000102962; ENSG00000079385; ENSG00000133048; ENSG00000005844; ENSG00000121966; ENSG00000160683; ENSG00000137077; ENSG00000276409; ENSG00000277236; ENSG00000120949	10
asthma	Conditioned	RECOMBINANTCOLONYSTIMULATINGFACTOR	pops	SET	2	0.587919	0.38658	0.0041238	0.268567	0.827435	0.2783	0.826429	0.268567	0.827435	48935	RECOMBINANT_COLONY_STIMULATING_FACTOR	ENSG00000242252; ENSG00000182871; ENSG00000292234	3
asthma	Conditioned	RECOMBINANTCYTOKINE	pops	SET	16	1.75429	0.45087	0.013598	0.0639641	0.505401	0.0397	0.31397	0.0639641	0.505401	48935	RECOMBINANT_CYTOKINE	ENSG00000184937; ENSG00000125347; ENSG00000164821; ENSG00000285318; ENSG00000171223; ENSG00000183625; ENSG00000124107; ENSG00000213903; ENSG00000285456; ENSG00000111641; ENSG00000000938; ENSG00000134086; ENSG00000007264; ENSG00000059804; ENSG00000108700; ENSG00000185652; ENSG00000180914; ENSG00000069702	18
asthma	Conditioned	RECOMBINANTEOTAXIN	pops	SET	6	0.939368	0.41707	0.0077051	0.180067	0.728244	0.17377	0.675775	0.180067	0.728244	48935	RECOMBINANT_EOTAXIN	ENSG00000107643; ENSG00000166888; ENSG00000203747; ENSG00000122194; ENSG00000102962; ENSG00000010278	6
asthma	Conditioned	RECOMBINANTFASLIGAND	pops	SET	3	-0.0150625	-0.0093535	-0.0001222	0.478525	0.992545	0.50601	1	0.478525	0.992545	48935	RECOMBINANT_FAS_LIGAND	ENSG00000172179; ENSG00000163599; ENSG00000160255; ENSG00000265972	4
asthma	Conditioned	RECOMBINANTFIBROBLASTGROWTHFACTOR2	pops	SET	8	-1.15166	-0.37322	-0.007961	0.866262	1	0.87526	1	0.866262	1	48935	RECOMBINANT_FIBROBLAST_GROWTH_FACTOR_2	ENSG00000117394; ENSG00000095752; ENSG00000069702; ENSG00000155511; ENSG00000180772; ENSG00000125675; ENSG00000081041; ENSG00000154928; ENSG00000111641; ENSG00000152578	10
asthma	Conditioned	RECOMBINANTFLT3LIGAND	pops	SET	3	1.63259	0.71669	0.009363	0.0750236	0.531838	0.051288	0.359722	0.0750236	0.531838	48935	RECOMBINANT_FLT3_LIGAND	ENSG00000203747; ENSG00000110395; ENSG00000087088	3
asthma	Conditioned	RECOMBINANTHEPATOCYTEGROWTHFACTOR	pops	SET	8	-1.97768	-0.65028	-0.013871	0.967874	1	0.97601	1	0.967874	1	48935	RECOMBINANT_HEPATOCYTE_GROWTH_FACTOR	ENSG00000197408; ENSG00000124107; ENSG00000101412; ENSG00000167244; ENSG00000129152; ENSG00000181856; ENSG00000288174; ENSG00000144566; ENSG00000079112	9
asthma	Conditioned	RECOMBINANTHEREGULIN	pops	SET	6	-1.12004	-0.3608	-0.0066655	0.859451	1	0.86865	1	0.859451	1	48935	RECOMBINANT_HEREGULIN	ENSG00000157168; ENSG00000134363; ENSG00000112062; ENSG00000177885; ENSG00000105220; ENSG00000282019; ENSG00000131095	7
asthma	Conditioned	RECOMBINANTHUMANINTERLEUKIN15	pops	SET	2	3.25103	2.5464	0.027164	0.00857266	0.235258	0.00057602	0.0193862	0.00857266	0.235258	48935	RECOMBINANT_HUMAN_INTERLEUKIN-15	ENSG00000147168; ENSG00000100385; ENSG00000134470	3
asthma	Conditioned	RECOMBINANTHUMANSTEMCELLFACTOR	pops	SET	5	0.538756	0.19733	0.003328	0.282999	0.842584	0.29503	0.847387	0.282999	0.842584	48935	RECOMBINANT_HUMAN_STEM_CELL_FACTOR	ENSG00000124762; ENSG00000111641; ENSG00000105372; ENSG00000203747; ENSG00000007264	5
asthma	Conditioned	RECOMBINANTINHIBIN	pops	SET	2	1.21702	0.74288	0.0079245	0.128119	0.645876	0.11181	0.545887	0.128119	0.645876	48935	RECOMBINANT_INHIBIN	ENSG00000134363; ENSG00000087088	2
asthma	Conditioned	RECOMBINANTINTERFERON	pops	SET	22	-0.0488609	-0.0094497	-0.00033414	0.491859	0.999549	0.51948	1	0.491859	0.999549	48935	RECOMBINANT_INTERFERON	ENSG00000076662; ENSG00000150782; ENSG00000150337; ENSG00000128422; ENSG00000007306; ENSG00000280501; ENSG00000181143; ENSG00000291738; ENSG00000108700; ENSG00000100448; ENSG00000011465; ENSG00000137809; ENSG00000129152; ENSG00000204498; ENSG00000234530; ENSG00000227565; ENSG00000236196; ENSG00000235125; ENSG00000206440; ENSG00000236346; ENSG00000265531; ENSG00000135318; ENSG00000164692; ENSG00000167244; ENSG00000185664; ENSG00000168310; ENSG00000243772; ENSG00000283702; ENSG00000284241; ENSG00000277484; ENSG00000277317; ENSG00000283996; ENSG00000283790; ENSG00000273887; ENSG00000274108; ENSG00000278369; ENSG00000274402; ENSG00000275623; ENSG00000275008; ENSG00000284504; ENSG00000283708; ENSG00000284333; ENSG00000276459; ENSG00000278327; ENSG00000277554; ENSG00000284132; ENSG00000276590; ENSG00000284510; ENSG00000284044; ENSG00000273947; ENSG00000274952; ENSG00000276218; ENSG00000274830; ENSG00000275658; ENSG00000284236; ENSG00000277924; ENSG00000274410; ENSG00000126456; ENSG00000198788; ENSG00000278466; ENSG00000234745; ENSG00000224608; ENSG00000223532; ENSG00000232126; ENSG00000206450; ENSG00000228964; ENSG00000108622; ENSG00000119922; ENSG00000175130	69
asthma	Conditioned	RECOMBINANTINTERFERONALFA	pops	SET	6	-1.06128	-0.4075	-0.0075283	0.84611	1	0.85571	1	0.84611	1	48935	RECOMBINANT_INTERFERON_ALFA	ENSG00000136997; ENSG00000169429; ENSG00000131759; ENSG00000107447; ENSG00000130427; ENSG00000101076	6
asthma	Conditioned	RECOMBINANTINTERFERONBETA	pops	SET	2	-1.06395	-0.83623	-0.0089203	0.846727	1	0.85631	1	0.846727	1	48935	RECOMBINANT_INTERFERON_BETA	ENSG00000170345; ENSG00000185652	2
asthma	Conditioned	RECOMBINANTINTERLEUKIN	pops	SET	7	4.42445	1.5978	0.031882	0.00169323	0.132151	4.8663e-06	0.000506665	0.00169323	0.132151	48935	RECOMBINANT_INTERLEUKIN	ENSG00000171791; ENSG00000112062; ENSG00000110448; ENSG00000106366; ENSG00000175445; ENSG00000168610; ENSG00000196839	7
asthma	Conditioned	RECOMBINANTINTERLEUKIN1	pops	SET	11	5.42691	1.596	0.039916	0.000487782	0.0725466	2.9113e-08	7.68148e-06	0.000487782	0.0725466	48935	RECOMBINANT_INTERLEUKIN-1	ENSG00000115594; ENSG00000108700; ENSG00000019991; ENSG00000160951; ENSG00000128342; ENSG00000115590; ENSG00000123358; ENSG00000198001; ENSG00000140678; ENSG00000198959; ENSG00000103495	11
asthma	Conditioned	RECOMBINANTINTERLEUKIN17	pops	SET	3	1.33741	0.61636	0.0080523	0.109996	0.613198	0.090554	0.490021	0.109996	0.613198	48935	RECOMBINANT_INTERLEUKIN-17	ENSG00000102970; ENSG00000112116; ENSG00000163702	3
asthma	Conditioned	RECOMBINANTINTERLEUKIN1BETA	pops	SET	2	1.63976	1.2678	0.013524	0.0743191	0.529957	0.050531	0.356816	0.0743191	0.529957	48935	RECOMBINANT_INTERLEUKIN-1-BETA	ENSG00000111537; ENSG00000170345	2
asthma	Conditioned	RECOMBINANTINTERLEUKIN1RECEPTORANTAGONIST	pops	SET	2	-0.965099	-0.71869	-0.0076665	0.82207	1	0.83275	1	0.82207	1	48935	RECOMBINANT_INTERLEUKIN-1_RECEPTOR_ANTAGONIST	ENSG00000089250; ENSG00000176697	2
asthma	Conditioned	RECOMBINANTINTERLEUKIN2	pops	SET	2	5.86922	4.494	0.047939	0.000320777	0.0594592	2.2332e-09	8.81304e-07	0.000320777	0.0594592	48935	RECOMBINANT_INTERLEUKIN-2	ENSG00000147168; ENSG00000134460; ENSG00000100385	3
asthma	Conditioned	RECOMBINANTINTERLEUKIN8	pops	SET	4	-0.992267	-0.60818	-0.0091744	0.829162	1	0.83946	1	0.829162	1	48935	RECOMBINANT_INTERLEUKIN-8	ENSG00000162747; ENSG00000203747; ENSG00000198959; ENSG00000170180	4
asthma	Conditioned	RECOMBINANTLYMPHOKINE	pops	SET	6	-1.45617	-0.54583	-0.010084	0.918976	1	0.92732	1	0.918976	1	48935	RECOMBINANT_LYMPHOKINE	ENSG00000104368; ENSG00000196735; ENSG00000225890; ENSG00000257473; ENSG00000236418; ENSG00000231823; ENSG00000223793; ENSG00000233192; ENSG00000206301; ENSG00000228284; ENSG00000231526; ENSG00000225103; ENSG00000232062; ENSG00000206305; ENSG00000237541; ENSG00000138685; ENSG00000175445; ENSG00000005844; ENSG00000160255; ENSG00000169344	20
asthma	Conditioned	RECOMBINANTLYMPHOTOXINBETA	pops	SET	2	0.147653	0.096549	0.0010299	0.415772	0.952731	0.44131	0.983021	0.415772	0.952731	48935	RECOMBINANT_LYMPHOTOXIN_BETA	ENSG00000137077; ENSG00000169429	2
asthma	Conditioned	RECOMBINANTMONOCYTECHEMOATTRACTANTPROTEIN1	pops	SET	7	1.72965	0.55918	0.011158	0.0660644	0.511286	0.041857	0.322469	0.0660644	0.511286	48935	RECOMBINANT_MONOCYTE_CHEMOATTRACTANT_PROTEIN-1	ENSG00000078549; ENSG00000121807; ENSG00000152266; ENSG00000011405; ENSG00000106366; ENSG00000138071; ENSG00000108691	7
asthma	Conditioned	RECOMBINANTNEUROTROPHICFACTOR	pops	SET	5	0.249585	0.10381	0.0017508	0.378469	0.926725	0.40146	0.952807	0.378469	0.926725	48935	RECOMBINANT_NEUROTROPHIC_FACTOR	ENSG00000100292; ENSG00000072310; ENSG00000175197; ENSG00000081041; ENSG00000089250	5
asthma	Conditioned	RECOMBINANTPROTHYMOSINALPHA	pops	SET	2	-0.190393	-0.13956	-0.0014887	0.548699	1	0.5755	1	0.548699	1	48935	RECOMBINANT_PROTHYMOSIN_ALPHA	ENSG00000197919; ENSG00000196839	2
asthma	Conditioned	RECOMBINANTRANTES	pops	SET	5	3.64188	1.8114	0.030549	0.00499948	0.195703	0.0001358	0.00674657	0.00499948	0.195703	48935	RECOMBINANT_RANTES	ENSG00000276409; ENSG00000277236; ENSG00000121966; ENSG00000102962; ENSG00000122861; ENSG00000069702; ENSG00000160255	7
asthma	Conditioned	RECOMBINANTTRANSFORMINGGROWTHFACTOR	pops	SET	17	0.20635	0.053587	0.0016659	0.394079	0.93754	0.41826	0.965587	0.394079	0.93754	48935	RECOMBINANT_TRANSFORMING_GROWTH_FACTOR	ENSG00000147403; ENSG00000129152; ENSG00000183963; ENSG00000164692; ENSG00000182752; ENSG00000104889; ENSG00000148344; ENSG00000181104; ENSG00000136931; ENSG00000072694; ENSG00000100603; ENSG00000173083; ENSG00000185652; ENSG00000073861; ENSG00000130164; ENSG00000105398; ENSG00000160801; ENSG00000141646	18
asthma	Conditioned	RECOMBINANTTRANSFORMINGGROWTHFACTORBETA1	pops	SET	14	0.703103	0.14794	0.0041739	0.236648	0.7953	0.241	0.777727	0.236648	0.7953	48935	RECOMBINANT_TRANSFORMING_GROWTH_FACTOR-BETA_1	ENSG00000170430; ENSG00000165949; ENSG00000275214; ENSG00000168621; ENSG00000205403; ENSG00000163501; ENSG00000115966; ENSG00000149591; ENSG00000104889; ENSG00000184205; ENSG00000261857; ENSG00000166922; ENSG00000277614; ENSG00000281931; ENSG00000115461; ENSG00000180772; ENSG00000173198; ENSG00000119950; ENSG00000042832; ENSG00000164483	20
asthma	Conditioned	RECOMBINANTTRANSFORMINGGROWTHFACTORBETA2	pops	SET	5	2.26571	0.94333	0.015909	0.0326218	0.388879	0.011741	0.148755	0.0326218	0.388879	48935	RECOMBINANT_TRANSFORMING_GROWTH_FACTOR-BETA-2	ENSG00000112062; ENSG00000069702; ENSG00000152266; ENSG00000164692; ENSG00000164400	5
asthma	Conditioned	RECOMBINANTTUMORNECROSISFACTORBETA	pops	SET	2	3.74414	2.3016	0.024552	0.0043369	0.184064	9.0828e-05	0.00501656	0.0043369	0.184064	48935	RECOMBINANT_TUMOR_NECROSIS_FACTOR-BETA	ENSG00000117560; ENSG00000102970	2
asthma	Conditioned	RECOMBINANTTUMORNECROSISFACTORFAMILYPROTEIN	pops	SET	13	0.961808	0.24604	0.0066894	0.175359	0.722912	0.16808	0.666982	0.175359	0.722912	48935	RECOMBINANT_TUMOR_NECROSIS_FACTOR_FAMILY_PROTEIN	ENSG00000047457; ENSG00000154736; ENSG00000135346; ENSG00000134363; ENSG00000196689; ENSG00000137869; ENSG00000100448; ENSG00000026508; ENSG00000137203; ENSG00000187796; ENSG00000186153; ENSG00000116824; ENSG00000189052	13
asthma	Conditioned	RECOMBINANTVASCULARENDOTHELIALGROWTHFACTOR	pops	SET	11	0.505964	0.16162	0.0040423	0.292971	0.852709	0.30644	0.86162	0.292971	0.852709	48935	RECOMBINANT_VASCULAR_ENDOTHELIAL_GROWTH_FACTOR	ENSG00000134086; ENSG00000148344; ENSG00000007171; ENSG00000078900; ENSG00000164362; ENSG00000157168; ENSG00000198959; ENSG00000010810; ENSG00000129152; ENSG00000091879; ENSG00000118523	11
asthma	Conditioned	REDIOCIDEA	pops	SET	2	0.727888	0.5309	0.0056633	0.230175	0.786817	0.23334	0.767588	0.230175	0.786817	48935	REDIOCIDE_A	ENSG00000154229; ENSG00000215644; ENSG00000288269	3
asthma	Conditioned	REF1520	pops	SET	2	0.22164	0.13102	0.0013976	0.38853	0.933499	0.4123	0.961948	0.38853	0.933499	48935	(R)-EF-1520	ENSG00000149516; ENSG00000284903; ENSG00000170458	3
asthma	Conditioned	REFAMETINIB	pops	SET	10	2.06186	0.5786	0.013798	0.0426996	0.431022	0.019619	0.205182	0.0426996	0.431022	48935	REFAMETINIB	ENSG00000102882; ENSG00000169032; ENSG00000118046; ENSG00000126934; ENSG00000108984; ENSG00000065559; ENSG00000137764; ENSG00000160113; ENSG00000034152; ENSG00000076984	10
asthma	Conditioned	REGADENOSON	pops	SET	4	1.32172	0.61115	0.0092192	0.112223	0.615793	0.093142	0.497037	0.112223	0.615793	48935	REGADENOSON	ENSG00000128271; ENSG00000163485; ENSG00000170425; ENSG00000282608; ENSG00000116748	5
asthma	Conditioned	REGLITAZAR	pops	SET	2	-1.21624	-0.95964	-0.010237	0.87936	1	0.88805	1	0.87936	1	48935	REGLITAZAR	ENSG00000248098; ENSG00000110092	2
asthma	Conditioned	REGORAFENIB	pops	SET	20	0.318814	0.070222	0.0023676	0.354066	0.907264	0.37494	0.927663	0.354066	0.907264	48935	REGORAFENIB	ENSG00000132155; ENSG00000165731; ENSG00000157404; ENSG00000120156; ENSG00000162733; ENSG00000185386; ENSG00000142627; ENSG00000109670; ENSG00000178764; ENSG00000113721; ENSG00000134853; ENSG00000128052; ENSG00000077782; ENSG00000157764; ENSG00000111816; ENSG00000198400; ENSG00000037280; ENSG00000102755; ENSG00000097007; ENSG00000066468	20
asthma	Conditioned	RELACATIB	pops	SET	2	-0.98757	-0.4314	-0.0046018	0.827953	1	0.83831	1	0.827953	1	48935	RELACATIB	ENSG00000143387; ENSG00000165457	2
asthma	Conditioned	RELAMORELIN	pops	SET	2	-0.037964	-0.019605	-0.00020914	0.487536	0.996698	0.51514	1	0.487536	0.996698	48935	RELAMORELIN	ENSG00000121853; ENSG00000157017	2
asthma	Conditioned	RELATLIMAB	pops	SET	2	1.49476	1.1463	0.012228	0.0897761	0.567575	0.067499	0.418798	0.0897761	0.567575	48935	RELATLIMAB	ENSG00000082701; ENSG00000089692	2
asthma	Conditioned	RELAXIN	pops	SET	3	1.27743	0.7009	0.0091568	0.118731	0.62819	0.10073	0.518087	0.118731	0.62819	48935	RELAXIN	ENSG00000142192; ENSG00000157500; ENSG00000198931	3
asthma	Conditioned	RELAXIN1	pops	SET	2	-0.263162	-0.24533	-0.002617	0.578089	1	0.60379	1	0.578089	1	48935	RELAXIN-1	ENSG00000157500; ENSG00000142192	2
asthma	Conditioned	RELAXIN3	pops	SET	4	0.715467	0.32699	0.0049327	0.233408	0.791244	0.23716	0.7728	0.233408	0.791244	48935	RELAXIN-3	ENSG00000157500; ENSG00000142192; ENSG00000198931; ENSG00000142515	4
asthma	Conditioned	RELAXIN3BCHAIN	pops	SET	2	0.968875	0.50801	0.0054191	0.173876	0.720459	0.16631	0.663599	0.173876	0.720459	48935	RELAXIN-3_(B_CHAIN)	ENSG00000142515; ENSG00000198931	2
asthma	Conditioned	RELCOVAPTAN	pops	SET	3	-1.41801	-0.90758	-0.011857	0.913575	1	0.9219	1	0.913575	1	48935	RELCOVAPTAN	ENSG00000166148; ENSG00000180914; ENSG00000198049; ENSG00000126895	4
asthma	Conditioned	RELDESEMTIV	pops	SET	3	0.139376	0.065841	0.00086016	0.418848	0.954813	0.44458	0.985394	0.418848	0.954813	48935	RELDESEMTIV	ENSG00000101470; ENSG00000130595; ENSG00000288250; ENSG00000130598; ENSG00000288219	5
asthma	Conditioned	RELENOPRIDE	pops	SET	2	-1.35908	-1.0687	-0.011401	0.904611	1	0.91294	1	0.904611	1	48935	RELENOPRIDE	ENSG00000164270; ENSG00000171428	2
asthma	Conditioned	RELUGOLIX	pops	SET	2	-1.32489	-1.2937	-0.0138	0.899058	1	0.90738	1	0.899058	1	48935	RELUGOLIX	ENSG00000109163; ENSG00000138039	2
asthma	Conditioned	RELUTRIGINE	pops	SET	4	-0.104627	-0.05884	-0.0008876	0.514202	1	0.54166	1	0.514202	1	48935	RELUTRIGINE	ENSG00000109705; ENSG00000174483; ENSG00000125124; ENSG00000030110	4
asthma	Conditioned	REMACEMIDE	pops	SET	2	-0.0245292	-0.016958	-0.00018089	0.482264	0.994256	0.50978	1	0.482264	0.994256	48935	REMACEMIDE	ENSG00000176884; ENSG00000123636; ENSG00000226266	3
asthma	Conditioned	REMIFENTANIL	pops	SET	6	-0.578444	-0.23453	-0.0043327	0.699974	1	0.71851	1	0.699974	1	48935	REMIFENTANIL	ENSG00000112038; ENSG00000122375; ENSG00000007402; ENSG00000181804; ENSG00000129925; ENSG00000093010	6
asthma	Conditioned	REMIMAZOLAM	pops	SET	13	-3.33109	-1.0885	-0.029595	0.997612	1	0.99957	1	0.997612	1	48935	REMIMAZOLAM	ENSG00000022355; ENSG00000166206; ENSG00000182256; ENSG00000186297; ENSG00000109158; ENSG00000094755; ENSG00000011677; ENSG00000163285; ENSG00000102287; ENSG00000187730; ENSG00000163288; ENSG00000151834; ENSG00000113327; ENSG00000268089; ENSG00000145864; ENSG00000145863; ENSG00000204681; ENSG00000237051; ENSG00000232632; ENSG00000237112; ENSG00000232569; ENSG00000206466; ENSG00000206511	23
asthma	Conditioned	REMINERTANT	pops	SET	4	-0.349817	-0.21081	-0.0031801	0.612683	1	0.63676	1	0.612683	1	48935	REMINERTANT	ENSG00000101188; ENSG00000138279; ENSG00000197043; ENSG00000169006	4
asthma	Conditioned	REMOGLIFLOZIN	pops	SET	2	4.14696	3.025	0.032269	0.00248005	0.149483	1.6928e-05	0.00133824	0.00248005	0.149483	48935	REMOGLIFLOZIN	ENSG00000198851; ENSG00000167286	2
asthma	Conditioned	REMOGLIFLOZINETABONATE	pops	SET	2	-0.950122	-0.55356	-0.005905	0.818078	1	0.82897	1	0.818078	1	48935	REMOGLIFLOZIN_ETABONATE	ENSG00000140675; ENSG00000100191	2
asthma	Conditioned	REMOXIPRIDE	pops	SET	5	-2.02577	-0.82064	-0.01384	0.970572	1	0.9786	1	0.970572	1	48935	REMOXIPRIDE	ENSG00000149295; ENSG00000151577; ENSG00000069696; ENSG00000276825; ENSG00000102468; ENSG00000147955	6
asthma	Conditioned	RENZAPRIDE	pops	SET	8	-2.28188	-0.96738	-0.020635	0.981748	1	0.98875	1	0.981748	1	48935	RENZAPRIDE	ENSG00000186038; ENSG00000186090; ENSG00000149305; ENSG00000178084; ENSG00000166736; ENSG00000164270; ENSG00000171428; ENSG00000135914	8
asthma	Conditioned	REPAGLINIDE	pops	SET	12	-0.991514	-0.30378	-0.0079354	0.828961	1	0.83928	1	0.828961	1	48935	REPAGLINIDE	ENSG00000151704; ENSG00000138115; ENSG00000187486; ENSG00000148737; ENSG00000073792; ENSG00000198929; ENSG00000164756; ENSG00000053918; ENSG00000282076; ENSG00000162992; ENSG00000006071; ENSG00000069431; ENSG00000132170	13
asthma	Conditioned	REPARIXIN	pops	SET	2	-0.663836	-0.54019	-0.0057624	0.730055	1	0.7466	1	0.730055	1	48935	REPARIXIN	ENSG00000163464; ENSG00000180871	2
asthma	Conditioned	REPINOTAN	pops	SET	2	-0.718958	-0.71202	-0.0075954	0.74869	1	0.76391	1	0.74869	1	48935	REPINOTAN	ENSG00000121410; ENSG00000178394	2
asthma	Conditioned	REPOTRECTINIB	pops	SET	11	0.410576	0.11476	0.0028702	0.323173	0.883511	0.3407	0.896962	0.323173	0.883511	48935	REPOTRECTINIB	ENSG00000047936; ENSG00000143924; ENSG00000171094; ENSG00000135144; ENSG00000108591; ENSG00000113070; ENSG00000140538; ENSG00000124145; ENSG00000019582; ENSG00000148053; ENSG00000198400	11
asthma	Conditioned	REPSOX	pops	SET	2	0.4291	0.33747	0.0035999	0.317174	0.878161	0.33393	0.891145	0.317174	0.878161	48935	REPSOX	ENSG00000106799; ENSG00000176105	2
asthma	Conditioned	RESACTINA	pops	SET	2	-1.67774	-1.2243	-0.01306	0.944842	1	0.95329	1	0.944842	1	48935	RESACTIN_A	ENSG00000125618; ENSG00000185551	2
asthma	Conditioned	RESCINNAMINE	pops	SET	2	-0.536689	-0.39613	-0.0042257	0.684614	1	0.70426	1	0.684614	1	48935	RESCINNAMINE	ENSG00000165646; ENSG00000159640	2
asthma	Conditioned	RESEQUINIL	pops	SET	13	-3.33109	-1.0885	-0.029595	0.997612	1	0.99957	1	0.997612	1	48935	RESEQUINIL	ENSG00000166206; ENSG00000145864; ENSG00000187730; ENSG00000109158; ENSG00000182256; ENSG00000151834; ENSG00000022355; ENSG00000094755; ENSG00000163288; ENSG00000113327; ENSG00000145863; ENSG00000186297; ENSG00000268089; ENSG00000102287; ENSG00000163285; ENSG00000011677	16
asthma	Conditioned	RESERPINE	pops	SET	9	-2.42742	-0.76374	-0.017279	0.986141	1	0.99239	1	0.986141	1	48935	RESERPINE	ENSG00000249230; ENSG00000140945; ENSG00000147437; ENSG00000019991; ENSG00000175445; ENSG00000012223; ENSG00000006128; ENSG00000165646; ENSG00000135318; ENSG00000036565	10
asthma	Conditioned	RESIMMUNE	pops	SET	2	2.03139	1.302	0.013889	0.0444416	0.437224	0.021116	0.213627	0.0444416	0.437224	48935	RESIMMUNE	ENSG00000167658; ENSG00000198851	2
asthma	Conditioned	RESINIFERATOXIN	pops	SET	3	0.0863175	0.052229	0.00068233	0.43898	0.967535	0.46561	1	0.43898	0.967535	48935	RESINIFERATOXIN	ENSG00000196689; ENSG00000231635; ENSG00000232292; ENSG00000089250; ENSG00000005844	5
asthma	Conditioned	RESIQUIMOD	pops	SET	2	-0.0911672	-0.068648	-0.00073229	0.508803	1	0.53632	1	0.508803	1	48935	RESIQUIMOD	ENSG00000152592; ENSG00000196664; ENSG00000123453; ENSG00000101916	4
asthma	Conditioned	RESMINOSTAT	pops	SET	3	-1.34205	-0.58112	-0.0075919	0.901867	1	0.9102	1	0.901867	1	48935	RESMINOSTAT	ENSG00000180447; ENSG00000116478; ENSG00000171720; ENSG00000094631; ENSG00000147099	5
asthma	Conditioned	RESOLVIND1	pops	SET	2	-0.711614	-0.52051	-0.0055524	0.746237	1	0.76164	1	0.746237	1	48935	RESOLVIN_D1	ENSG00000142511; ENSG00000143149	2
asthma	Conditioned	RESORCINOL	pops	SET	5	-2.14756	-1.0787	-0.018193	0.976499	1	0.98412	1	0.976499	1	48935	RESORCINOL	ENSG00000133742; ENSG00000074410; ENSG00000118298; ENSG00000104267; ENSG00000095303	5
asthma	Conditioned	RESVERATROL	pops	SET	13	0.957359	0.2216	0.0060248	0.176294	0.72325	0.1692	0.668859	0.176294	0.72325	48935	RESVERATROL	ENSG00000184047; ENSG00000261371; ENSG00000130513; ENSG00000170276; ENSG00000137275; ENSG00000184304; ENSG00000096717; ENSG00000170835; ENSG00000059804; ENSG00000118689; ENSG00000101266; ENSG00000124588; ENSG00000095303; ENSG00000073756	14
asthma	Conditioned	RETASPIMYCIN	pops	SET	3	-1.9551	-0.81164	-0.010604	0.966518	1	0.97471	1	0.966518	1	48935	RETASPIMYCIN	ENSG00000080824; ENSG00000096384; ENSG00000161509	3
asthma	Conditioned	RETATRUTIDE	pops	SET	3	-2.23919	-1.2552	-0.016399	0.980224	1	0.98742	1	0.980224	1	48935	RETATRUTIDE	ENSG00000010310; ENSG00000215644; ENSG00000112164; ENSG00000288269	4
asthma	Conditioned	RETEPLASE	pops	SET	3	-1.3795	-0.67546	-0.0088245	0.907784	1	0.91612	1	0.907784	1	48935	RETEPLASE	ENSG00000122194; ENSG00000171560; ENSG00000104368	3
asthma	Conditioned	RETIFANLIMAB	pops	SET	3	3.12903	1.6352	0.021363	0.0101516	0.245925	0.00087843	0.0263534	0.0101516	0.245925	48935	RETIFANLIMAB	ENSG00000196743; ENSG00000188389; ENSG00000276977; ENSG00000120217	4
asthma	Conditioned	RETIGABINEDERIVATIVE10G	pops	SET	2	-0.570605	-0.39402	-0.0042032	0.697096	1	0.71587	1	0.697096	1	48935	RETIGABINE_DERIVATIVE_10G	ENSG00000160862; ENSG00000185760	2
asthma	Conditioned	RETINOICACIDAGENT	pops	SET	19	-1.08568	-0.21795	-0.0071625	0.851767	1	0.86119	1	0.851767	1	48935	RETINOIC_ACID_AGENT	ENSG00000172819; ENSG00000135929; ENSG00000118513; ENSG00000265203; ENSG00000178562; ENSG00000077092; ENSG00000143549; ENSG00000079385; ENSG00000143320; ENSG00000128918; ENSG00000116745; ENSG00000179218; ENSG00000163207; ENSG00000131759; ENSG00000134363; ENSG00000165949; ENSG00000275214; ENSG00000189058; ENSG00000180530; ENSG00000034510; ENSG00000158874	21
asthma	Conditioned	RETINOL	pops	SET	28	-0.317962	-0.053513	-0.0021343	0.600049	1	0.62474	1	0.600049	1	48935	RETINOL	ENSG00000165092; ENSG00000128918; ENSG00000184254; ENSG00000162496; ENSG00000157326; ENSG00000284807; ENSG00000121207; ENSG00000177463; ENSG00000114115; ENSG00000265203; ENSG00000072042; ENSG00000139988; ENSG00000160439; ENSG00000278149; ENSG00000274504; ENSG00000278284; ENSG00000274418; ENSG00000276826; ENSG00000276341; ENSG00000273944; ENSG00000275474; ENSG00000276684; ENSG00000240857; ENSG00000135437; ENSG00000080511; ENSG00000042445; ENSG00000292155; ENSG00000163914; ENSG00000140522; ENSG00000186350; ENSG00000204231; ENSG00000231321; ENSG00000227322; ENSG00000228333; ENSG00000235712; ENSG00000206289; ENSG00000143171; ENSG00000141542; ENSG00000104687; ENSG00000137801; ENSG00000152661; ENSG00000198650; ENSG00000105372; ENSG00000099194; ENSG00000120949; ENSG00000169344	46
asthma	Conditioned	RETINYLACETATE	pops	SET	3	-1.53184	-0.96305	-0.012582	0.928838	1	0.93721	1	0.928838	1	48935	RETINYL_ACETATE	ENSG00000163207; ENSG00000198959; ENSG00000175445	3
asthma	Conditioned	RETINYLRETINOATE	pops	SET	2	-0.835252	-0.82913	-0.0088446	0.785436	1	0.79821	1	0.785436	1	48935	RETINYLRETINOATE	ENSG00000177606; ENSG00000131759	2
asthma	Conditioned	RETUSIN7METHYLETHER	pops	SET	2	-0.541079	-0.37157	-0.0039637	0.686256	1	0.70577	1	0.686256	1	48935	RETUSIN_7-METHYL_ETHER	ENSG00000172062; ENSG00000273772; ENSG00000275349; ENSG00000277773; ENSG00000205571	5
asthma	Conditioned	REVAMILAST	pops	SET	5	2.67878	0.95504	0.016107	0.0187488	0.312737	0.0036985	0.0696002	0.0187488	0.312737	48935	REVAMILAST	ENSG00000113448; ENSG00000184588; ENSG00000123500; ENSG00000065989; ENSG00000105650; ENSG00000285188	6
asthma	Conditioned	REVERSINE	pops	SET	3	0.0958732	0.042886	0.00056027	0.435335	0.965385	0.46181	0.997138	0.435335	0.965385	48935	REVERSINE	ENSG00000178999; ENSG00000149503; ENSG00000169032	3
asthma	Conditioned	REVUMENIB	pops	SET	3	0.936908	0.49925	0.0065224	0.1806	0.72829	0.17441	0.676181	0.1806	0.72829	48935	REVUMENIB	ENSG00000122025; ENSG00000118058; ENSG00000133895	3
asthma	Conditioned	RF9	pops	SET	2	-1.04799	-0.78835	-0.0084096	0.842925	1	0.85267	1	0.842925	1	48935	RF9	ENSG00000135046; ENSG00000148734	2
asthma	Conditioned	RFLUROCARAZOLOL	pops	SET	2	1.19969	1.122	0.011969	0.130972	0.651997	0.11514	0.553795	0.130972	0.651997	48935	(R)-FLUROCARAZOLOL	ENSG00000175899; ENSG00000121410	2
asthma	Conditioned	RFRP3	pops	SET	2	-1.04799	-0.78835	-0.0084096	0.842925	1	0.85267	1	0.842925	1	48935	RFRP-3	ENSG00000135046; ENSG00000148734	2
asthma	Conditioned	RG108	pops	SET	2	-0.245914	-0.16431	-0.0017527	0.571171	1	0.59712	1	0.571171	1	48935	RG108	ENSG00000130816; ENSG00000088305	2
asthma	Conditioned	RG1530	pops	SET	9	0.30916	0.10611	0.0024007	0.357409	0.910239	0.3786	0.930568	0.357409	0.910239	48935	RG1530	ENSG00000077782; ENSG00000066468; ENSG00000113721; ENSG00000142731; ENSG00000128052; ENSG00000087586; ENSG00000102755; ENSG00000037280; ENSG00000122025	9
asthma	Conditioned	RG2833	pops	SET	2	-0.560303	-0.26332	-0.002809	0.693335	1	0.71236	1	0.693335	1	48935	RG2833	ENSG00000116478; ENSG00000171720	2
asthma	Conditioned	RG3487	pops	SET	7	-1.78496	-0.76571	-0.015279	0.954444	1	0.96286	1	0.954444	1	48935	RG3487	ENSG00000186090; ENSG00000186038; ENSG00000178084; ENSG00000175344; ENSG00000274542; ENSG00000282088; ENSG00000166736; ENSG00000149305; ENSG00000166664; ENSG00000275917	10
asthma	Conditioned	RG4733	pops	SET	10	-1.14538	-0.31105	-0.0074178	0.864928	1	0.87397	1	0.864928	1	48935	RG4733	ENSG00000080815; ENSG00000138613; ENSG00000205155; ENSG00000135821; ENSG00000143801; ENSG00000162736; ENSG00000117362; ENSG00000148400; ENSG00000204301; ENSG00000235396; ENSG00000232339; ENSG00000238196; ENSG00000223355; ENSG00000206312; ENSG00000234876; ENSG00000134250; ENSG00000074181	17
asthma	Conditioned	RG7112	pops	SET	2	0.490313	0.33482	0.0035716	0.297781	0.857323	0.31196	0.867746	0.297781	0.857323	48935	RG7112	ENSG00000135679; ENSG00000141510	2
asthma	Conditioned	RG7160	pops	SET	2	0.359233	0.3561	0.0037986	0.340234	0.896734	0.35971	0.914458	0.340234	0.896734	48935	RG-7160	ENSG00000146648; ENSG00000203747	2
asthma	Conditioned	RG7167	pops	SET	2	1.48261	1.1257	0.012009	0.0911977	0.570977	0.069092	0.424271	0.0911977	0.570977	48935	RG-7167	ENSG00000126934; ENSG00000169032	2
asthma	Conditioned	RG7594	pops	SET	2	1.9829	1.0203	0.010883	0.0473405	0.44826	0.023704	0.229872	0.0473405	0.44826	48935	RG-7594	ENSG00000150093; ENSG00000138448	2
asthma	Conditioned	RG7598	pops	SET	14	-3.63552	-0.86478	-0.024398	0.99864	1	0.99986	1	0.99864	1	48935	RG-7598	ENSG00000137267; ENSG00000104833; ENSG00000167552; ENSG00000188229; ENSG00000137285; ENSG00000258947; ENSG00000176014; ENSG00000198033; ENSG00000167553; ENSG00000152086; ENSG00000127824; ENSG00000123416; ENSG00000261456; ENSG00000143297; ENSG00000196230; ENSG00000101162; ENSG00000235067; ENSG00000232575; ENSG00000227739; ENSG00000224156; ENSG00000229684; ENSG00000183311; ENSG00000232421; ENSG00000292120	24
asthma	Conditioned	RG7600	pops	SET	14	-3.98098	-0.95444	-0.026928	0.999226	1	0.99997	1	0.999226	1	48935	RG-7600	ENSG00000102854; ENSG00000261456; ENSG00000104833; ENSG00000167553; ENSG00000101162; ENSG00000176014; ENSG00000198033; ENSG00000152086; ENSG00000127824; ENSG00000258947; ENSG00000137285; ENSG00000188229; ENSG00000196230; ENSG00000137267; ENSG00000167552; ENSG00000123416; ENSG00000235067; ENSG00000232575; ENSG00000227739; ENSG00000224156; ENSG00000229684; ENSG00000183311; ENSG00000232421; ENSG00000292120	24
asthma	Conditioned	RG7603	pops	SET	2	1.55559	1.0242	0.010925	0.0829534	0.551164	0.059919	0.391944	0.0829534	0.551164	48935	RG-7603	ENSG00000198793; ENSG00000121879	2
asthma	Conditioned	RG7636	pops	SET	14	-3.93542	-0.93486	-0.026375	0.999168	1	0.99996	1	0.999168	1	48935	RG-7636	ENSG00000136160; ENSG00000188229; ENSG00000167552; ENSG00000176014; ENSG00000123416; ENSG00000101162; ENSG00000104833; ENSG00000196230; ENSG00000152086; ENSG00000137285; ENSG00000127824; ENSG00000137267; ENSG00000261456; ENSG00000258947; ENSG00000198033; ENSG00000167553; ENSG00000235067; ENSG00000232575; ENSG00000227739; ENSG00000224156; ENSG00000229684; ENSG00000183311; ENSG00000232421; ENSG00000292120	24
asthma	Conditioned	RG7841	pops	SET	14	-3.85612	-0.9171	-0.025875	0.999063	1	0.99994	1	0.999063	1	48935	RG-7841	ENSG00000160932; ENSG00000278032; ENSG00000196230; ENSG00000137285; ENSG00000167552; ENSG00000176014; ENSG00000101162; ENSG00000127824; ENSG00000198033; ENSG00000137267; ENSG00000152086; ENSG00000167553; ENSG00000188229; ENSG00000104833; ENSG00000258947; ENSG00000261456; ENSG00000123416; ENSG00000235067; ENSG00000232575; ENSG00000227739; ENSG00000224156; ENSG00000229684; ENSG00000183311; ENSG00000232421; ENSG00000292120	25
asthma	Conditioned	RGB286638	pops	SET	16	0.535054	0.12623	0.003807	0.284096	0.843889	0.29632	0.849078	0.284096	0.843889	48935	RGB-286638	ENSG00000250506; ENSG00000136807; ENSG00000063046; ENSG00000148730; ENSG00000040531; ENSG00000164885; ENSG00000123374; ENSG00000170312; ENSG00000134058; ENSG00000135446; ENSG00000105810; ENSG00000277273; ENSG00000122025; ENSG00000082701; ENSG00000096968; ENSG00000135341; ENSG00000050748	17
asthma	Conditioned	RGFP109	pops	SET	2	0.583258	0.27717	0.0029567	0.269902	0.82882	0.27986	0.828668	0.269902	0.82882	48935	RGFP109	ENSG00000171720; ENSG00000106105; ENSG00000263761	3
asthma	Conditioned	RGFP966	pops	SET	2	0.583258	0.27717	0.0029567	0.269902	0.82882	0.27986	0.828668	0.269902	0.82882	48935	RGFP966	ENSG00000106105; ENSG00000171720	2
asthma	Conditioned	RGS4INHIBITOR11B	pops	SET	2	-0.982497	-0.50295	-0.0053651	0.826631	1	0.83706	1	0.826631	1	48935	RGS4_INHIBITOR_11B	ENSG00000185245; ENSG00000169347	2
asthma	Conditioned	RHAMNETIN	pops	SET	5	-0.937041	-0.34678	-0.0058485	0.814548	1	0.82562	1	0.814548	1	48935	RHAMNETIN	ENSG00000107643; ENSG00000106211; ENSG00000156711; ENSG00000188130; ENSG00000185386	5
asthma	Conditioned	RHC80267	pops	SET	4	-1.22685	-0.67093	-0.010121	0.881422	1	0.89005	1	0.881422	1	48935	RHC80267	ENSG00000213145; ENSG00000182809; ENSG00000134780; ENSG00000164535	4
asthma	Conditioned	RHODAMINE123	pops	SET	2	0.561709	0.3271	0.0034893	0.276204	0.837095	0.28716	0.838385	0.276204	0.837095	48935	RHODAMINE123	ENSG00000118777; ENSG00000100288	2
asthma	Conditioned	RHODEILITORIN	pops	SET	2	-0.115168	-0.093333	-0.00099561	0.518437	1	0.54584	1	0.518437	1	48935	RHODEI-LITORIN	ENSG00000120437; ENSG00000075239	2
asthma	Conditioned	RHOKINASEINHIBITORIV	pops	SET	2	-1.00816	-0.49443	-0.0052742	0.833149	1	0.8433	1	0.833149	1	48935	RHO_KINASE_INHIBITOR_IV	ENSG00000168925; ENSG00000285346; ENSG00000104529; ENSG00000273594	4
asthma	Conditioned	RHUCIN	pops	SET	3	-0.393686	-0.20363	-0.0026603	0.629958	1	0.65309	1	0.629958	1	48935	RHUCIN	ENSG00000138735; ENSG00000149131; ENSG00000182326	3
asthma	Conditioned	RIBAVIRIN	pops	SET	24	0.196312	0.034278	0.0012659	0.397728	0.940141	0.42218	0.969014	0.397728	0.940141	48935	RIBAVIRIN	ENSG00000140718; ENSG00000196611; ENSG00000204516; ENSG00000234218; ENSG00000224378; ENSG00000231372; ENSG00000231179; ENSG00000238289; ENSG00000227772; ENSG00000206449; ENSG00000184557; ENSG00000137860; ENSG00000103522; ENSG00000213809; ENSG00000106348; ENSG00000083223; ENSG00000101439; ENSG00000110799; ENSG00000088854; ENSG00000135114; ENSG00000204525; ENSG00000237022; ENSG00000233841; ENSG00000228299; ENSG00000225691; ENSG00000206435; ENSG00000206452; ENSG00000146469; ENSG00000089127; ENSG00000111057; ENSG00000150782; ENSG00000204397; ENSG00000186104; ENSG00000185745; ENSG00000179348; ENSG00000156110; ENSG00000197594; ENSG00000178035; ENSG00000076685	39
asthma	Conditioned	RIBOCICLIB	pops	SET	7	2.632	0.9192	0.018342	0.019948	0.323004	0.0042478	0.0766185	0.019948	0.323004	48935	RIBOCICLIB	ENSG00000139687; ENSG00000147889; ENSG00000127616; ENSG00000118971; ENSG00000135446; ENSG00000105810; ENSG00000112576	7
asthma	Conditioned	RICIN	pops	SET	2	-0.560866	-0.36016	-0.0038419	0.693542	1	0.71255	1	0.693542	1	48935	RICIN	ENSG00000055332; ENSG00000158125	2
asthma	Conditioned	RIDAFOROLIMUS	pops	SET	3	0.958299	0.5297	0.0069202	0.176092	0.72325	0.16897	0.668435	0.176092	0.72325	48935	RIDAFOROLIMUS	ENSG00000121879; ENSG00000198793; ENSG00000105379	3
asthma	Conditioned	RIFAMPIN	pops	SET	13	-0.0422576	-0.011186	-0.00030413	0.489237	0.99768	0.51685	1	0.489237	0.99768	48935	RIFAMPIN	ENSG00000138115; ENSG00000082898; ENSG00000198517; ENSG00000111913; ENSG00000156273; ENSG00000084453; ENSG00000186094; ENSG00000007171; ENSG00000111249; ENSG00000111012; ENSG00000144852; ENSG00000134538; ENSG00000111700	13
asthma	Conditioned	RIFAMYCIN	pops	SET	4	-1.38877	-0.94799	-0.0143	0.909212	1	0.91754	1	0.909212	1	48935	RIFAMYCIN	ENSG00000084453; ENSG00000134538; ENSG00000111700; ENSG00000137491	4
asthma	Conditioned	RIFAPENTINE	pops	SET	5	-0.974902	-0.41407	-0.0069833	0.824648	1	0.83519	1	0.824648	1	48935	RIFAPENTINE	ENSG00000144852; ENSG00000156006; ENSG00000138115; ENSG00000138109; ENSG00000160868	5
asthma	Conditioned	RIGOSERTIB	pops	SET	3	1.31666	0.58029	0.0075811	0.112953	0.617521	0.093986	0.499046	0.112953	0.617521	48935	RIGOSERTIB	ENSG00000174775; ENSG00000276536; ENSG00000166851; ENSG00000121879	4
asthma	Conditioned	RILAPLADIB	pops	SET	4	-3.87674	-1.2197	-0.0184	0.999092	1	0.99995	1	0.999092	1	48935	RILAPLADIB	ENSG00000167900; ENSG00000146070; ENSG00000170890; ENSG00000112062	4
asthma	Conditioned	RILMENIDINE	pops	SET	3	-0.32916	-0.20741	-0.0027097	0.60452	1	0.62898	1	0.60452	1	48935	RILMENIDINE	ENSG00000184160; ENSG00000010322; ENSG00000150594	3
asthma	Conditioned	RILONACEPT	pops	SET	2	3.19487	2.652	0.02829	0.00926642	0.241113	0.00070068	0.0223519	0.00926642	0.241113	48935	RILONACEPT	ENSG00000196126; ENSG00000229074; ENSG00000206240; ENSG00000236884; ENSG00000228080; ENSG00000206306; ENSG00000125538; ENSG00000115008	8
asthma	Conditioned	RILPIVIRINE	pops	SET	2	-1.16614	-0.89695	-0.009568	0.869288	1	0.87821	1	0.869288	1	48935	RILPIVIRINE	ENSG00000185313; ENSG00000144852	2
asthma	Conditioned	RILUZOLE	pops	SET	17	-2.65865	-0.59107	-0.018375	0.99109	1	0.99607	1	0.99109	1	48935	RILUZOLE	ENSG00000159199; ENSG00000151012; ENSG00000124172; ENSG00000185313; ENSG00000136546; ENSG00000168356; ENSG00000007314; ENSG00000183873; ENSG00000144285; ENSG00000169432; ENSG00000196876; ENSG00000136531; ENSG00000153253; ENSG00000100433; ENSG00000082482; ENSG00000182450; ENSG00000104783	17
asthma	Conditioned	RIMABOTULINUMTOXINB	pops	SET	3	-1.16928	-0.77688	-0.01015	0.869947	1	0.87885	1	0.869947	1	48935	RIMABOTULINUMTOXINB	ENSG00000220205; ENSG00000139190; ENSG00000143858	3
asthma	Conditioned	RIMEGEPANT	pops	SET	3	-1.12754	-0.69054	-0.0090215	0.861064	1	0.87024	1	0.861064	1	48935	RIMEGEPANT	ENSG00000064989; ENSG00000163221; ENSG00000110680	3
asthma	Conditioned	RIMEXOLONE	pops	SET	4	2.13275	0.86807	0.013095	0.0388833	0.415902	0.01648	0.183785	0.0388833	0.415902	48935	RIMEXOLONE	ENSG00000113580; ENSG00000135046; ENSG00000173153; ENSG00000170099; ENSG00000277405	5
asthma	Conditioned	RIMITEROL	pops	SET	2	0.409847	0.31914	0.0034043	0.323421	0.883513	0.34096	0.897181	0.323421	0.883513	48935	RIMITEROL	ENSG00000169252; ENSG00000188778	2
asthma	Conditioned	RIMONABANT	pops	SET	8	0.840228	0.3209	0.0068451	0.202393	0.75621	0.2004	0.721655	0.202393	0.75621	48935	RIMONABANT	ENSG00000118432; ENSG00000125257; ENSG00000108846; ENSG00000023839; ENSG00000103222; ENSG00000278183; ENSG00000134940; ENSG00000138031; ENSG00000135898	9
asthma	Conditioned	RINETERKIB	pops	SET	2	0.0592577	0.042057	0.00044863	0.449443	0.973444	0.47637	1	0.449443	0.973444	48935	RINETERKIB	ENSG00000213281; ENSG00000044115	2
asthma	Conditioned	RIOCIGUAT	pops	SET	4	-1.94713	-1.0224	-0.015423	0.96603	1	0.97424	1	0.96603	1	48935	RIOCIGUAT	ENSG00000132518; ENSG00000152402; ENSG00000061918; ENSG00000123201; ENSG00000164116	5
asthma	Conditioned	RIPASUDIL	pops	SET	5	-0.66974	-0.25718	-0.0043373	0.732098	1	0.74848	1	0.732098	1	48935	RIPASUDIL	ENSG00000134318; ENSG00000171793; ENSG00000067900; ENSG00000168925; ENSG00000285346; ENSG00000160213	6
asthma	Conditioned	RIPK1INHIBITOR22B	pops	SET	6	-0.155364	-0.053066	-0.00098035	0.534568	1	0.56173	1	0.534568	1	48935	RIPK1_INHIBITOR_22B	ENSG00000174837; ENSG00000134769; ENSG00000078098; ENSG00000108591; ENSG00000120129; ENSG00000221829	6
asthma	Conditioned	RIPK3INHIBITOR18	pops	SET	7	1.19866	0.38428	0.007668	0.131142	0.652206	0.11534	0.554382	0.131142	0.652206	48935	RIPK3_INHIBITOR_18	ENSG00000000938; ENSG00000134762; ENSG00000134760; ENSG00000103876; ENSG00000157514; ENSG00000221829; ENSG00000078098; ENSG00000158050	8
asthma	Conditioned	RIPK3INHIBITOR42	pops	SET	2	0.226513	0.10657	0.0011368	0.386772	0.931961	0.41041	0.96038	0.386772	0.931961	48935	RIPK3_INHIBITOR_42	ENSG00000221829; ENSG00000078098	2
asthma	Conditioned	RISANKIZUMAB	pops	SET	2	0.540058	0.38322	0.0040879	0.282618	0.84239	0.29458	0.846762	0.282618	0.84239	48935	RISANKIZUMAB	ENSG00000113302; ENSG00000110944	2
asthma	Conditioned	RISDIPLAM	pops	SET	2	-0.541079	-0.37157	-0.0039637	0.686256	1	0.70577	1	0.686256	1	48935	RISDIPLAM	ENSG00000205571; ENSG00000273772; ENSG00000277773; ENSG00000172062; ENSG00000275349	5
asthma	Conditioned	RISEDRONATE	pops	SET	4	3.64454	2.2161	0.03343	0.00497876	0.195588	0.00013437	0.00669592	0.00497876	0.195588	48935	RISEDRONATE	ENSG00000160752; ENSG00000106605; ENSG00000125538; ENSG00000164761	4
asthma	Conditioned	RISLENEMDAZ	pops	SET	2	-1.31858	-0.94603	-0.010092	0.897997	1	0.90634	1	0.897997	1	48935	RISLENEMDAZ	ENSG00000273079; ENSG00000176884	2
asthma	Conditioned	RISOVALISIB	pops	SET	3	0.868579	0.47599	0.0062185	0.195813	0.747088	0.19255	0.707868	0.195813	0.747088	48935	RISOVALISIB	ENSG00000171862; ENSG00000284792; ENSG00000121879; ENSG00000198734	4
asthma	Conditioned	RISPERIDONE	pops	SET	37	-2.67122	-0.44946	-0.020602	0.991307	1	0.99622	1	0.991307	1	48935	RISPERIDONE	ENSG00000154310; ENSG00000198822; ENSG00000178188; ENSG00000152208; ENSG00000196277; ENSG00000276158; ENSG00000168702; ENSG00000144339; ENSG00000128829; ENSG00000151322; ENSG00000112425; ENSG00000029725; ENSG00000133636; ENSG00000157985; ENSG00000141655; ENSG00000108691; ENSG00000147862; ENSG00000222321; ENSG00000188981; ENSG00000104067; ENSG00000277401; ENSG00000138777; ENSG00000147246; ENSG00000102468; ENSG00000149295; ENSG00000120907; ENSG00000170214; ENSG00000171873; ENSG00000150594; ENSG00000274286; ENSG00000184160; ENSG00000184845; ENSG00000151577; ENSG00000069696; ENSG00000276825; ENSG00000196639; ENSG00000178394; ENSG00000135312; ENSG00000179546; ENSG00000168830; ENSG00000179097; ENSG00000158748; ENSG00000148680	43
asthma	Conditioned	RISVODETINIB	pops	SET	2	0.94804	0.69005	0.0073609	0.178255	0.725957	0.17156	0.672455	0.178255	0.725957	48935	RISVODETINIB	ENSG00000143322; ENSG00000143196	2
asthma	Conditioned	RITANSERIN	pops	SET	12	-2.82957	-0.862	-0.022517	0.993627	1	0.99767	1	0.993627	1	48935	RITANSERIN	ENSG00000101425; ENSG00000120907; ENSG00000170214; ENSG00000171873; ENSG00000178394; ENSG00000135312; ENSG00000179546; ENSG00000102468; ENSG00000135914; ENSG00000147246; ENSG00000157219; ENSG00000158748; ENSG00000148680	13
asthma	Conditioned	RITODRINE	pops	SET	4	-0.126392	-0.059542	-0.00089819	0.522956	1	0.55029	1	0.522956	1	48935	RITODRINE	ENSG00000169252; ENSG00000197584; ENSG00000184588; ENSG00000128310	4
asthma	Conditioned	RITONAVIR	pops	SET	19	-2.45768	-0.53801	-0.017681	0.986917	1	0.993	1	0.986917	1	48935	RITONAVIR	ENSG00000244122; ENSG00000169919; ENSG00000130208; ENSG00000288702; ENSG00000130204; ENSG00000110245; ENSG00000111775; ENSG00000021461; ENSG00000160870; ENSG00000130649; ENSG00000136869; ENSG00000169245; ENSG00000160868; ENSG00000106258; ENSG00000140505; ENSG00000197408; ENSG00000165841; ENSG00000138115; ENSG00000138109; ENSG00000100197; ENSG00000283284; ENSG00000272532; ENSG00000280905; ENSG00000275211; ENSG00000282966; ENSG00000282301	26
asthma	Conditioned	RITUXIMAB	pops	SET	18	1.83742	0.35995	0.011514	0.0573584	0.484742	0.033082	0.282229	0.0573584	0.484742	48935	RITUXIMAB	ENSG00000141736; ENSG00000004468; ENSG00000156738; ENSG00000100365; ENSG00000275990; ENSG00000156234; ENSG00000243955; ENSG00000138621; ENSG00000065361; ENSG00000051523; ENSG00000143226; ENSG00000203747; ENSG00000107562; ENSG00000159231; ENSG00000137198; ENSG00000105372; ENSG00000170276; ENSG00000168769; ENSG00000112130	19
asthma	Conditioned	RIVANICLINE	pops	SET	3	-1.55194	-0.89904	-0.011745	0.931297	1	0.93965	1	0.931297	1	48935	RIVANICLINE	ENSG00000101204; ENSG00000160716; ENSG00000169429	3
asthma	Conditioned	RIVAROXABAN	pops	SET	5	-0.967611	-0.44723	-0.0075425	0.822723	1	0.83337	1	0.822723	1	48935	RIVAROXABAN	ENSG00000126218; ENSG00000198848; ENSG00000262243; ENSG00000127948; ENSG00000084674; ENSG00000291544; ENSG00000187474	7
asthma	Conditioned	RIVASTIGMINE	pops	SET	5	-0.49115	-0.22255	-0.0037533	0.667565	1	0.68833	1	0.667565	1	48935	RIVASTIGMINE	ENSG00000175344; ENSG00000274542; ENSG00000282088; ENSG00000171132; ENSG00000130203; ENSG00000087085; ENSG00000114200	7
asthma	Conditioned	RIVICICLIB	pops	SET	5	0.33115	0.12485	0.0021057	0.349824	0.903549	0.37026	0.924469	0.349824	0.903549	48935	RIVICICLIB	ENSG00000114867; ENSG00000135446; ENSG00000135625; ENSG00000136807; ENSG00000170312	5
asthma	Conditioned	RIVIPANSEL	pops	SET	3	1.12722	0.73628	0.0096191	0.143388	0.673767	0.12983	0.588962	0.143388	0.673767	48935	RIVIPANSEL	ENSG00000174175; ENSG00000007908; ENSG00000188404	3
asthma	Conditioned	RIZATRIPTAN	pops	SET	5	-2.63756	-1.1365	-0.019168	0.990724	1	0.99582	1	0.990724	1	48935	RIZATRIPTAN	ENSG00000179546; ENSG00000135312; ENSG00000178394; ENSG00000168830; ENSG00000179097	5
asthma	Conditioned	RKI1447	pops	SET	12	0.615207	0.16498	0.0043096	0.260755	0.818522	0.26922	0.81706	0.260755	0.818522	48935	RKI-1447	ENSG00000143776; ENSG00000104936; ENSG00000168925; ENSG00000285346; ENSG00000163131; ENSG00000171793; ENSG00000111450; ENSG00000065534; ENSG00000106683; ENSG00000149269; ENSG00000123143; ENSG00000067900; ENSG00000134318	13
asthma	Conditioned	RM2GA68	pops	SET	2	-0.425994	-0.40558	-0.0043265	0.642536	1	0.66494	1	0.642536	1	48935	RM-2_GA-68	ENSG00000197299; ENSG00000120437	2
asthma	Conditioned	RN1	pops	SET	2	1.60325	1.5068	0.016074	0.0779562	0.538964	0.054449	0.371095	0.0779562	0.538964	48935	RN-1	ENSG00000164949; ENSG00000004487	2
asthma	Conditioned	RN486	pops	SET	2	-0.190932	-0.14995	-0.0015996	0.548916	1	0.57571	1	0.548916	1	48935	RN486	ENSG00000125266; ENSG00000166147	2
asthma	Conditioned	RND336	pops	SET	3	-0.87817	-0.52814	-0.0068998	0.79808	1	0.81007	1	0.79808	1	48935	(R)-ND-336	ENSG00000137992; ENSG00000156136; ENSG00000080166	3
asthma	Conditioned	RO0505124	pops	SET	2	-1.08327	-0.4124	-0.0043993	0.851208	1	0.86065	1	0.851208	1	48935	RO-0505124	ENSG00000135446; ENSG00000163482	2
asthma	Conditioned	RO082750	pops	SET	4	-1.24969	-0.76976	-0.011612	0.885727	1	0.89428	1	0.885727	1	48935	RO-08-2750	ENSG00000134259; ENSG00000064300; ENSG00000197299; ENSG00000108773	4
asthma	Conditioned	RO154513	pops	SET	11	0.333218	0.097043	0.0024271	0.349118	0.903106	0.36949	0.923867	0.349118	0.903106	48935	RO15-4513	ENSG00000141480; ENSG00000143437; ENSG00000120500; ENSG00000137486; ENSG00000133794; ENSG00000022355; ENSG00000151834; ENSG00000011677; ENSG00000109158; ENSG00000186297; ENSG00000145863; ENSG00000145864; ENSG00000113327	13
asthma	Conditioned	RO194603	pops	SET	6	-0.534543	-0.23831	-0.0044026	0.683828	1	0.70351	1	0.683828	1	48935	RO19-4603	ENSG00000143437; ENSG00000133794; ENSG00000137486; ENSG00000022355; ENSG00000151834; ENSG00000011677; ENSG00000186297	7
asthma	Conditioned	RO201724	pops	SET	8	2.31864	0.7073	0.015087	0.0304104	0.376558	0.010214	0.136157	0.0304104	0.376558	48935	RO20-1724	ENSG00000111799; ENSG00000123500; ENSG00000060718; ENSG00000204248; ENSG00000223699; ENSG00000227801; ENSG00000230930; ENSG00000235708; ENSG00000232541; ENSG00000206290; ENSG00000172572; ENSG00000065989; ENSG00000184588; ENSG00000105650; ENSG00000285188; ENSG00000113448	16
asthma	Conditioned	RO251553	pops	SET	2	0.0361955	0.037466	0.00039966	0.458414	0.979798	0.48556	1	0.458414	0.979798	48935	RO_25-1553	ENSG00000078549; ENSG00000095139	2
asthma	Conditioned	RO256981	pops	SET	2	-1.36849	-1.0738	-0.011454	0.906078	1	0.91441	1	0.906078	1	48935	RO-25-6981	ENSG00000273079; ENSG00000184845	2
asthma	Conditioned	RO3	pops	SET	2	-1.28538	-0.86061	-0.0091804	0.892233	1	0.90066	1	0.892233	1	48935	RO3	ENSG00000132681; ENSG00000109991	2
asthma	Conditioned	RO318220	pops	SET	5	0.938206	0.45943	0.0077483	0.180322	0.728244	0.17408	0.675967	0.180322	0.728244	48935	RO31-8220	ENSG00000068903; ENSG00000283100; ENSG00000166501; ENSG00000169429; ENSG00000092820; ENSG00000175197	6
asthma	Conditioned	RO3280	pops	SET	3	-0.496843	-0.29511	-0.0038554	0.669742	1	0.69035	1	0.669742	1	48935	RO3280	ENSG00000160867; ENSG00000106991; ENSG00000163586	3
asthma	Conditioned	RO3306	pops	SET	4	0.368328	0.16844	0.0025408	0.337196	0.89362	0.35632	0.911739	0.337196	0.89362	48935	RO3306	ENSG00000135625; ENSG00000151247; ENSG00000161960; ENSG00000170312	4
asthma	Conditioned	RO4491533	pops	SET	2	-0.602317	-0.36857	-0.0039316	0.70853	1	0.72651	1	0.70853	1	48935	RO4491533	ENSG00000166825; ENSG00000151729	2
asthma	Conditioned	RO4938581	pops	SET	3	1.04981	0.66646	0.0087068	0.157739	0.695278	0.14691	0.624784	0.157739	0.695278	48935	RO4938581	ENSG00000133794; ENSG00000143437; ENSG00000137486	3
asthma	Conditioned	RO4987655	pops	SET	2	1.48261	1.1257	0.012009	0.0911977	0.570977	0.069092	0.424271	0.0911977	0.570977	48935	RO-4987655	ENSG00000126934; ENSG00000169032	2
asthma	Conditioned	RO5028442	pops	SET	2	0.0808314	0.063236	0.00067456	0.441118	0.968985	0.46779	1	0.441118	0.968985	48935	RO5028442	ENSG00000078061; ENSG00000103569; ENSG00000091262; ENSG00000275331	4
asthma	Conditioned	RO5126766	pops	SET	8	3.12992	1.1222	0.023938	0.01014	0.245766	0.00087552	0.0263141	0.01014	0.245766	48935	RO-5126766	ENSG00000157764; ENSG00000169032; ENSG00000126934; ENSG00000132155; ENSG00000076984; ENSG00000100359; ENSG00000103876; ENSG00000178764	8
asthma	Conditioned	RO5508887	pops	SET	3	-1.51693	-0.83531	-0.010913	0.926995	1	0.93535	1	0.926995	1	48935	RO5508887	ENSG00000186318; ENSG00000131781; ENSG00000122176	3
asthma	Conditioned	RO600175	pops	SET	2	-1.71158	-1.6349	-0.01744	0.948039	1	0.9565	1	0.948039	1	48935	RO_60-0175	ENSG00000102468; ENSG00000135914; ENSG00000147246	3
asthma	Conditioned	RO6870810	pops	SET	4	0.649504	0.30678	0.0046277	0.251151	0.809418	0.25801	0.799704	0.251151	0.809418	48935	RO-6870810	ENSG00000141867; ENSG00000204256; ENSG00000234704; ENSG00000234507; ENSG00000230678; ENSG00000236227; ENSG00000235307; ENSG00000215077; ENSG00000169925; ENSG00000137948; ENSG00000187957	11
asthma	Conditioned	RO7121661	pops	SET	2	3.90667	2.2611	0.02412	0.00346689	0.168473	4.6971e-05	0.00299677	0.00346689	0.168473	48935	RO-7121661	ENSG00000188389; ENSG00000276977; ENSG00000135077	3
asthma	Conditioned	ROBALZOTAN	pops	SET	2	-0.718958	-0.71202	-0.0075954	0.74869	1	0.76391	1	0.74869	1	48935	ROBALZOTAN	ENSG00000178394; ENSG00000121410	2
asthma	Conditioned	ROCKINHIBITOR3	pops	SET	2	-1.482	-0.77067	-0.0082209	0.922477	1	0.93082	1	0.922477	1	48935	ROCK_INHIBITOR_3	ENSG00000171793; ENSG00000168925; ENSG00000285346	3
asthma	Conditioned	ROCURONIUM	pops	SET	11	-1.81947	-0.56771	-0.014199	0.957207	1	0.96557	1	0.957207	1	48935	ROCURONIUM	ENSG00000181072; ENSG00000196218; ENSG00000120903; ENSG00000121351; ENSG00000166736; ENSG00000134538; ENSG00000108556; ENSG00000196811; ENSG00000170175; ENSG00000138435; ENSG00000135902; ENSG00000283946	12
asthma	Conditioned	ROEMERINE	pops	SET	2	1.2682	0.7178	0.007657	0.12013	0.630224	0.10237	0.522035	0.12013	0.630224	48935	ROEMERINE	ENSG00000165806; ENSG00000138794	2
asthma	Conditioned	ROFECOXIB	pops	SET	8	2.44245	0.74839	0.015964	0.0257621	0.35525	0.0073	0.109377	0.0257621	0.35525	48935	ROFECOXIB	ENSG00000157017; ENSG00000089685; ENSG00000106211; ENSG00000136634; ENSG00000073756; ENSG00000095303; ENSG00000087088; ENSG00000049540	8
asthma	Conditioned	ROFLUMILAST	pops	SET	6	2.69087	0.93166	0.017212	0.0184462	0.3103	0.0035668	0.0680172	0.0184462	0.3103	48935	ROFLUMILAST	ENSG00000065989; ENSG00000105650; ENSG00000285188; ENSG00000184588; ENSG00000113448; ENSG00000001626; ENSG00000060718	7
asthma	Conditioned	ROGARATINIB	pops	SET	6	0.746812	0.2665	0.0049234	0.225261	0.781117	0.22759	0.760368	0.225261	0.781117	48935	ROGARATINIB	ENSG00000077782; ENSG00000160867; ENSG00000068078; ENSG00000092964; ENSG00000117505; ENSG00000066468	6
asthma	Conditioned	ROLAPITANT	pops	SET	2	-0.585502	-0.43292	-0.0046181	0.702489	1	0.72089	1	0.702489	1	48935	ROLAPITANT	ENSG00000165272; ENSG00000115353	2
asthma	Conditioned	ROLIPRAM	pops	SET	8	2.04077	0.61213	0.013057	0.0439004	0.435719	0.020644	0.210918	0.0439004	0.435719	48935	ROLIPRAM	ENSG00000111799; ENSG00000060718; ENSG00000204248; ENSG00000223699; ENSG00000227801; ENSG00000230930; ENSG00000235708; ENSG00000232541; ENSG00000206290; ENSG00000123500; ENSG00000138735; ENSG00000113448; ENSG00000184588; ENSG00000065989; ENSG00000105650; ENSG00000285188	16
asthma	Conditioned	ROLUPERIDONE	pops	SET	2	-3.67385	-1.5565	-0.016604	0.998719	1	0.99988	1	0.998719	1	48935	ROLUPERIDONE	ENSG00000109084; ENSG00000102468	2
asthma	Conditioned	ROMIDEPSIN	pops	SET	12	2.58506	0.59857	0.015636	0.0212419	0.330726	0.0048726	0.0834292	0.0212419	0.330726	48935	ROMIDEPSIN	ENSG00000171720; ENSG00000147099; ENSG00000116478; ENSG00000196591; ENSG00000094631; ENSG00000184033; ENSG00000148935; ENSG00000164404; ENSG00000129355; ENSG00000100429; ENSG00000048052; ENSG00000061273; ENSG00000068024; ENSG00000163517; ENSG00000108840	15
asthma	Conditioned	ROMILKIMAB	pops	SET	3	6.05063	2.6313	0.034376	0.000270409	0.0557162	7.3783e-10	3.57482e-07	0.000270409	0.0557162	48935	ROMILKIMAB	ENSG00000113520; ENSG00000169194; ENSG00000077238	3
asthma	Conditioned	ROMIPLOSTIM	pops	SET	2	-0.680266	-0.32297	-0.0034452	0.735706	1	0.75183	1	0.735706	1	48935	ROMIPLOSTIM	ENSG00000117400; ENSG00000106546	2
asthma	Conditioned	RONACALERET	pops	SET	2	0.540816	0.36345	0.003877	0.282394	0.841952	0.29432	0.846456	0.282394	0.841952	48935	RONACALERET	ENSG00000102575; ENSG00000036828	2
asthma	Conditioned	RONICICLIB	pops	SET	22	1.12853	0.21591	0.0076346	0.143163	0.673335	0.12956	0.588237	0.143163	0.673335	48935	RONICICLIB	ENSG00000136807; ENSG00000117266; ENSG00000185324; ENSG00000102225; ENSG00000112576; ENSG00000105173; ENSG00000118971; ENSG00000059758; ENSG00000065883; ENSG00000250506; ENSG00000138395; ENSG00000156345; ENSG00000058091; ENSG00000134058; ENSG00000167258; ENSG00000132964; ENSG00000164885; ENSG00000155111; ENSG00000135446; ENSG00000248333; ENSG00000170312; ENSG00000105810; ENSG00000123374; ENSG00000277273	24
asthma	Conditioned	RONOMILAST	pops	SET	3	2.98087	1.4958	0.019542	0.0124429	0.265082	0.0014389	0.036769	0.0124429	0.265082	48935	RONOMILAST	ENSG00000065989; ENSG00000113448; ENSG00000184588	3
asthma	Conditioned	RONTALIZUMAB	pops	SET	13	-0.774904	-0.50299	-0.013675	0.766812	1	0.7808	1	0.766812	1	48935	RONTALIZUMAB	ENSG00000186803; ENSG00000233816; ENSG00000197919; ENSG00000228083; ENSG00000234829; ENSG00000137080; ENSG00000120242; ENSG00000188379; ENSG00000120235; ENSG00000147873; ENSG00000214042; ENSG00000236637; ENSG00000147885	13
asthma	Conditioned	ROPEGINTERFERONALFA2B	pops	SET	4	1.69991	0.85021	0.012825	0.0687028	0.517864	0.044583	0.335112	0.0687028	0.517864	48935	ROPEGINTERFERON_ALFA-2B	ENSG00000096968; ENSG00000188379; ENSG00000142166; ENSG00000159110	4
asthma	Conditioned	ROPINIROLE	pops	SET	12	-2.66225	-0.77972	-0.020368	0.99115	1	0.99611	1	0.99115	1	48935	ROPINIROLE	ENSG00000151577; ENSG00000149295; ENSG00000069696; ENSG00000150594; ENSG00000274286; ENSG00000184160; ENSG00000184845; ENSG00000276825; ENSG00000169676; ENSG00000178394; ENSG00000135312; ENSG00000179546; ENSG00000102468; ENSG00000135914; ENSG00000147246	15
asthma	Conditioned	ROPIVACAINE	pops	SET	12	-2.95549	-1.0291	-0.026883	0.995022	1	0.99844	1	0.995022	1	48935	ROPIVACAINE	ENSG00000160211; ENSG00000185313; ENSG00000100243; ENSG00000174483; ENSG00000136546; ENSG00000183873; ENSG00000196876; ENSG00000144285; ENSG00000169432; ENSG00000153253; ENSG00000007314; ENSG00000136531; ENSG00000168356	13
asthma	Conditioned	ROPSACITINIB	pops	SET	3	0.237944	0.14403	0.0018817	0.382626	0.929567	0.40596	0.956943	0.382626	0.929567	48935	ROPSACITINIB	ENSG00000105397; ENSG00000154928; ENSG00000133216	3
asthma	Conditioned	ROQUINIMEX	pops	SET	2	2.10933	1.4624	0.0156	0.0400955	0.42146	0.017468	0.190718	0.0400955	0.42146	48935	ROQUINIMEX	ENSG00000164400; ENSG00000115386	2
asthma	Conditioned	ROSIGLITAZONE	pops	SET	13	-0.316966	-0.085343	-0.0023203	0.599646	1	0.62436	1	0.599646	1	48935	ROSIGLITAZONE	ENSG00000132170; ENSG00000099194; ENSG00000034152; ENSG00000122585; ENSG00000101076; ENSG00000137491; ENSG00000138207; ENSG00000042832; ENSG00000180772; ENSG00000102245; ENSG00000147571; ENSG00000117394; ENSG00000126266; ENSG00000072315; ENSG00000083067; ENSG00000175567	16
asthma	Conditioned	ROSIPTOR	pops	SET	2	3.06827	2.4189	0.025803	0.0110323	0.255244	0.0010781	0.0303605	0.0110323	0.255244	48935	ROSIPTOR	ENSG00000168918; ENSG00000281614; ENSG00000133275	3
asthma	Conditioned	ROSMANTUZUMAB	pops	SET	2	0.590227	0.38592	0.0041168	0.2679	0.826751	0.27752	0.82586	0.2679	0.826751	48935	ROSMANTUZUMAB	ENSG00000205213; ENSG00000146374	2
asthma	Conditioned	ROSMARINICACID	pops	SET	2	0.884447	0.51573	0.0055014	0.192218	0.744218	0.18823	0.700214	0.192218	0.744218	48935	ROSMARINIC_ACID	ENSG00000143384; ENSG00000077498	2
asthma	Conditioned	ROSUVASTATIN	pops	SET	14	-1.13811	-0.2478	-0.0069914	0.86336	1	0.87246	1	0.86336	1	48935	ROSUVASTATIN	ENSG00000087237; ENSG00000073734; ENSG00000276582; ENSG00000135100; ENSG00000164627; ENSG00000114650; ENSG00000132693; ENSG00000113161; ENSG00000198670; ENSG00000007933; ENSG00000170608; ENSG00000101076; ENSG00000100652; ENSG00000110243; ENSG00000162402	15
asthma	Conditioned	ROTENONE	pops	SET	3	-3.3692	-1.7848	-0.023317	0.997784	1	0.99962	1	0.997784	1	48935	ROTENONE	ENSG00000172757; ENSG00000177606; ENSG00000170312	3
asthma	Conditioned	ROTIGOTINE	pops	SET	7	-1.69036	-0.65635	-0.013097	0.946048	1	0.95451	1	0.946048	1	48935	ROTIGOTINE	ENSG00000108602; ENSG00000151577; ENSG00000149295; ENSG00000069696; ENSG00000274286; ENSG00000184845; ENSG00000276825; ENSG00000169676; ENSG00000178394	9
asthma	Conditioned	ROTTLERIN	pops	SET	2	-0.551203	-0.401	-0.0042775	0.689997	1	0.70925	1	0.689997	1	48935	ROTTLERIN	ENSG00000067560; ENSG00000163932; ENSG00000184033	3
asthma	Conditioned	ROTUNDINE	pops	SET	4	-1.54808	-0.79367	-0.011973	0.930835	1	0.93919	1	0.930835	1	48935	ROTUNDINE	ENSG00000184845; ENSG00000149295; ENSG00000151577; ENSG00000178394	4
asthma	Conditioned	ROVATIRELIN	pops	SET	2	-1.23178	-0.93344	-0.0099573	0.882364	1	0.89097	1	0.882364	1	48935	ROVATIRELIN	ENSG00000174417; ENSG00000170893	2
asthma	Conditioned	ROVAZOLAC	pops	SET	2	1.30283	0.62584	0.006676	0.114978	0.621483	0.096324	0.505481	0.114978	0.621483	48935	ROVAZOLAC	ENSG00000025434; ENSG00000131408	2
asthma	Conditioned	ROVELIZUMAB	pops	SET	3	0.831329	0.45842	0.005989	0.204478	0.759941	0.2029	0.723876	0.204478	0.759941	48935	ROVELIZUMAB	ENSG00000005844; ENSG00000169896; ENSG00000160255	3
asthma	Conditioned	ROXITHROMYCIN	pops	SET	7	4.95356	1.4826	0.029583	0.000848361	0.0957333	3.6799e-07	6.08365e-05	0.000848361	0.0957333	48935	ROXITHROMYCIN	ENSG00000126016; ENSG00000164251; ENSG00000109471; ENSG00000158125; ENSG00000114013; ENSG00000172156; ENSG00000121594; ENSG00000102539	8
asthma	Conditioned	ROZANOLIXIZUMAB	pops	SET	8	-1.50682	-0.55023	-0.011737	0.925722	1	0.93406	1	0.925722	1	48935	ROZANOLIXIZUMAB	ENSG00000170175; ENSG00000283946; ENSG00000080644; ENSG00000104870; ENSG00000030304; ENSG00000138435; ENSG00000108556; ENSG00000169684; ENSG00000147434	9
asthma	Conditioned	ROZIBAFUSPALFA	pops	SET	2	2.93529	1.9645	0.020956	0.0132678	0.273718	0.0016689	0.0408338	0.0132678	0.273718	48935	ROZIBAFUSP ALFA	ENSG00000102524; ENSG00000163600	2
asthma	Conditioned	RP001	pops	SET	2	2.40562	1.7906	0.019101	0.0270742	0.361559	0.0080781	0.11678	0.0270742	0.361559	48935	RP-001	ENSG00000145020; ENSG00000170989	2
asthma	Conditioned	RP101075	pops	SET	2	0.978354	0.7087	0.0075599	0.171937	0.717391	0.16396	0.660021	0.171937	0.717391	48935	RP-101075	ENSG00000243480; ENSG00000145020	2
asthma	Conditioned	RP6530	pops	SET	2	4.16468	2.8102	0.029977	0.00242198	0.14815	1.5673e-05	0.0012677	0.00242198	0.14815	48935	RP-6530	ENSG00000105851; ENSG00000171608	2
asthma	Conditioned	RPIA	pops	SET	3	-1.86532	-1.1346	-0.014823	0.960609	1	0.96892	1	0.960609	1	48935	(R)-PIA	ENSG00000115665; ENSG00000171509; ENSG00000198049	3
asthma	Conditioned	RPLUSMETHANANDAMIDE	pops	SET	2	-1.17052	-0.88092	-0.0093971	0.870201	1	0.87909	1	0.870201	1	48935	R-(+)-METHANANDAMIDE	ENSG00000042088; ENSG00000116459	2
asthma	Conditioned	RPR260243	pops	SET	2	-0.200673	-0.15497	-0.0016531	0.55288	1	0.57952	1	0.55288	1	48935	RPR260243	ENSG00000002330; ENSG00000055118	2
asthma	Conditioned	RS100329	pops	SET	3	-1.50858	-0.96759	-0.012641	0.925942	1	0.93429	1	0.925942	1	48935	RS-100329	ENSG00000131269; ENSG00000198691; ENSG00000120907; ENSG00000171873	4
asthma	Conditioned	RS102221	pops	SET	2	-1.71158	-1.6349	-0.01744	0.948039	1	0.9565	1	0.948039	1	48935	RS-102221	ENSG00000102468; ENSG00000135914; ENSG00000147246	3
asthma	Conditioned	RS102895	pops	SET	2	-0.511861	-0.28397	-0.0030292	0.675408	1	0.69562	1	0.675408	1	48935	RS-102895	ENSG00000107796; ENSG00000121807	2
asthma	Conditioned	RS127445	pops	SET	2	-1.71158	-1.6349	-0.01744	0.948039	1	0.9565	1	0.948039	1	48935	RS-127445	ENSG00000102468; ENSG00000135914; ENSG00000147246	3
asthma	Conditioned	RS17053	pops	SET	2	-0.971883	-0.76321	-0.0081414	0.823862	1	0.83444	1	0.823862	1	48935	RS-17053	ENSG00000120907; ENSG00000171873	2
asthma	Conditioned	RS25344	pops	SET	3	-0.776692	-0.42767	-0.0055873	0.767381	1	0.78133	1	0.767381	1	48935	RS-25344	ENSG00000123500; ENSG00000060718; ENSG00000204248; ENSG00000223699; ENSG00000227801; ENSG00000230930; ENSG00000235708; ENSG00000232541; ENSG00000206290; ENSG00000111799	10
asthma	Conditioned	RS39604	pops	SET	2	-1.35908	-1.0687	-0.011401	0.904611	1	0.91294	1	0.904611	1	48935	RS_39604	ENSG00000171428; ENSG00000164270	2
asthma	Conditioned	RS4PPG	pops	SET	2	-0.310343	-0.23677	-0.0025257	0.596992	1	0.62185	1	0.596992	1	48935	(R,S)-4-PPG	ENSG00000005022; ENSG00000113262; ENSG00000179603	3
asthma	Conditioned	RS504393	pops	SET	3	-0.66508	-0.31018	-0.0040523	0.730481	1	0.747	1	0.730481	1	48935	RS-504393	ENSG00000121807; ENSG00000108691; ENSG00000107796	3
asthma	Conditioned	RS67333	pops	SET	2	-1.35908	-1.0687	-0.011401	0.904611	1	0.91294	1	0.904611	1	48935	RS_67333	ENSG00000171428; ENSG00000164270	2
asthma	Conditioned	RSEF1500	pops	SET	2	0.22164	0.13102	0.0013976	0.38853	0.933499	0.4123	0.961948	0.38853	0.933499	48935	(R/S)_EF-1500	ENSG00000149516; ENSG00000284903; ENSG00000170458	3
asthma	Conditioned	RSPHPNECA	pops	SET	3	0.513846	0.31285	0.0040872	0.290534	0.850621	0.30368	0.857669	0.290534	0.850621	48935	(R,S)-PHPNECA	ENSG00000165029; ENSG00000167972; ENSG00000183044	3
asthma	Conditioned	RSPONDIN1	pops	SET	3	-0.949761	-0.59701	-0.0077995	0.817979	1	0.82887	1	0.817979	1	48935	R-SPONDIN-1	ENSG00000170214; ENSG00000133067; ENSG00000120907	3
asthma	Conditioned	RSPONDIN2	pops	SET	3	-0.949761	-0.59701	-0.0077995	0.817979	1	0.82887	1	0.817979	1	48935	R-SPONDIN-2	ENSG00000170214; ENSG00000133067; ENSG00000120907	3
asthma	Conditioned	RSPONDIN3	pops	SET	3	-0.949761	-0.59701	-0.0077995	0.817979	1	0.82887	1	0.817979	1	48935	R-SPONDIN-3	ENSG00000120907; ENSG00000133067; ENSG00000170214	3
asthma	Conditioned	RSPONDIN4	pops	SET	3	-0.949761	-0.59701	-0.0077995	0.817979	1	0.82887	1	0.817979	1	48935	R-SPONDIN-4	ENSG00000133067; ENSG00000120907; ENSG00000170214	3
asthma	Conditioned	RSROSCOVITINE	pops	SET	9	0.441585	0.16423	0.0037155	0.313137	0.873624	0.3294	0.886041	0.313137	0.873624	48935	(RS)-ROSCOVITINE	ENSG00000141551; ENSG00000096063; ENSG00000136807; ENSG00000134058; ENSG00000277273; ENSG00000133275; ENSG00000176444; ENSG00000261893; ENSG00000169118; ENSG00000157540; ENSG00000160396	11
asthma	Conditioned	RSTETRAZOL5YLGLYCINE	pops	SET	2	-0.503175	-0.25041	-0.0026712	0.672129	1	0.69257	1	0.672129	1	48935	(RS)-(TETRAZOL-5-YL)GLYCINE	ENSG00000183454; ENSG00000161509; ENSG00000257316; ENSG00000215325	4
asthma	Conditioned	RTA408	pops	SET	2	1.28157	0.5992	0.0063919	0.118109	0.626932	0.10001	0.516135	0.118109	0.626932	48935	RTA-408	ENSG00000116044; ENSG00000154727	2
asthma	Conditioned	RTA744	pops	SET	2	-0.171652	-0.081217	-0.00086637	0.541155	1	0.56814	1	0.541155	1	48935	RTA_744	ENSG00000077097; ENSG00000131747	2
asthma	Conditioned	RTOXA43	pops	SET	2	0.208897	0.14937	0.0015934	0.393152	0.936899	0.41726	0.964896	0.393152	0.936899	48935	RTOXA-43	ENSG00000034053; ENSG00000276495; ENSG00000166313	3
asthma	Conditioned	RU24969	pops	SET	7	-2.53154	-0.97487	-0.019452	0.98864	1	0.99432	1	0.98864	1	48935	RU_24969	ENSG00000178394; ENSG00000135312; ENSG00000179546; ENSG00000102468; ENSG00000135914; ENSG00000147246; ENSG00000157219; ENSG00000158748	8
asthma	Conditioned	RUBOXISTAURIN	pops	SET	3	1.08352	0.69656	0.0091001	0.151314	0.685161	0.1393	0.608575	0.151314	0.685161	48935	RUBOXISTAURIN	ENSG00000101981; ENSG00000166501; ENSG00000184033; ENSG00000002330; ENSG00000183072	5
asthma	Conditioned	RUCAPARIB	pops	SET	8	0.291468	0.077373	0.0016504	0.363577	0.91318	0.38535	0.938073	0.363577	0.91318	48935	RUCAPARIB	ENSG00000083093; ENSG00000139618; ENSG00000117713; ENSG00000041880; ENSG00000149311; ENSG00000167258; ENSG00000129484; ENSG00000291803; ENSG00000143799	9
asthma	Conditioned	RUFINAMIDE	pops	SET	11	-3.19948	-1.0924	-0.027323	0.996908	1	0.99931	1	0.996908	1	48935	RUFINAMIDE	ENSG00000047597; ENSG00000144285; ENSG00000196876; ENSG00000169432; ENSG00000183873; ENSG00000007314; ENSG00000136531; ENSG00000185313; ENSG00000153253; ENSG00000168356; ENSG00000136546; ENSG00000168959	12
asthma	Conditioned	RUNCACIGUAT	pops	SET	3	-0.516462	-0.36	-0.0047031	0.677138	1	0.69723	1	0.677138	1	48935	RUNCACIGUAT	ENSG00000164116; ENSG00000123201; ENSG00000061918; ENSG00000152402	4
asthma	Conditioned	RUPATADINE	pops	SET	4	0.626869	0.27633	0.0041684	0.257438	0.815387	0.26538	0.810716	0.257438	0.815387	48935	RUPATADINE	ENSG00000084234; ENSG00000123505; ENSG00000169403; ENSG00000196639	4
asthma	Conditioned	RUSALATIDE	pops	SET	3	0.606796	0.37409	0.0048873	0.263151	0.821518	0.272	0.820488	0.263151	0.821518	48935	RUSALATIDE	ENSG00000164220; ENSG00000127533; ENSG00000181104	3
asthma	Conditioned	RUSERONTINIB	pops	SET	4	0.684065	0.37982	0.0057296	0.24172	0.801047	0.24697	0.784892	0.24172	0.801047	48935	RUSERONTINIB	ENSG00000147647; ENSG00000097007; ENSG00000146648; ENSG00000122025	4
asthma	Conditioned	RUTHENIUMBASEDTRANSFERRINTARGETINGAGENTNKP1339	pops	SET	2	-2.32196	-1.5546	-0.016583	0.983076	1	0.98988	1	0.983076	1	48935	RUTHENIUM-BASED_TRANSFERRIN_TARGETING_AGENT_NKP-1339	ENSG00000044574; ENSG00000107643	2
asthma	Conditioned	RUTHENIUMRED	pops	SET	5	-1.78905	-0.65549	-0.011055	0.954784	1	0.96319	1	0.954784	1	48935	RUTHENIUM_RED	ENSG00000198838; ENSG00000127412; ENSG00000274348; ENSG00000198626; ENSG00000152234; ENSG00000134780; ENSG00000231635	7
asthma	Conditioned	RUTIN	pops	SET	5	4.76852	1.3256	0.022357	0.00107558	0.105267	9.3573e-07	0.000129717	0.00107558	0.105267	48935	RUTIN	ENSG00000173039; ENSG00000077150; ENSG00000140465; ENSG00000081051; ENSG00000196139	5
asthma	Conditioned	RUXOLITINIB	pops	SET	10	5.2672	1.7702	0.042215	0.00058062	0.0823726	7.0144e-08	1.66626e-05	0.00058062	0.0823726	48935	RUXOLITINIB	ENSG00000162434; ENSG00000168685; ENSG00000111252; ENSG00000096968; ENSG00000011422; ENSG00000105639; ENSG00000119535; ENSG00000205755; ENSG00000292363; ENSG00000105397; ENSG00000154928; ENSG00000133216	12
asthma	Conditioned	RV1729	pops	SET	2	-1.08964	-0.80531	-0.0085905	0.852664	1	0.86206	1	0.852664	1	48935	RV1729	ENSG00000198734; ENSG00000057593	2
asthma	Conditioned	RV6153	pops	SET	2	-1.08964	-0.80531	-0.0085905	0.852664	1	0.86206	1	0.852664	1	48935	RV6153	ENSG00000198734; ENSG00000057593	2
asthma	Conditioned	RVD1ME	pops	SET	2	-0.711614	-0.52051	-0.0055524	0.746237	1	0.76164	1	0.746237	1	48935	RVD1-ME	ENSG00000142511; ENSG00000143149	2
asthma	Conditioned	RWJ351647	pops	SET	2	0.0808314	0.063236	0.00067456	0.441118	0.968985	0.46779	1	0.441118	0.968985	48935	RWJ-351647	ENSG00000091262; ENSG00000275331; ENSG00000103569	3
asthma	Conditioned	RWJ67657	pops	SET	3	2.74966	1.5182	0.019835	0.0170386	0.300548	0.0029853	0.0604159	0.0170386	0.300548	48935	RWJ-67657	ENSG00000073756; ENSG00000112062; ENSG00000185386	3
asthma	Conditioned	RX3117	pops	SET	2	-1.72905	-1.1996	-0.012797	0.949629	1	0.9581	1	0.949629	1	48935	RX-3117	ENSG00000123374; ENSG00000130816	2
asthma	Conditioned	RX821002	pops	SET	7	-0.361867	-0.14428	-0.002879	0.617448	1	0.64128	1	0.617448	1	48935	RX821002	ENSG00000143322; ENSG00000150594; ENSG00000002726; ENSG00000120907; ENSG00000170214; ENSG00000171873; ENSG00000274286; ENSG00000184160	8
asthma	Conditioned	RYANODINE	pops	SET	4	-1.25294	-0.66342	-0.010008	0.886338	1	0.89488	1	0.886338	1	48935	RYANODINE	ENSG00000198838; ENSG00000198626; ENSG00000196218; ENSG00000134780	4
asthma	Conditioned	RYNT3708	pops	SET	2	0.208897	0.14937	0.0015934	0.393152	0.936899	0.41726	0.964896	0.393152	0.936899	48935	(R)-YNT-3708	ENSG00000034053; ENSG00000276495; ENSG00000166313	3
asthma	Conditioned	RYUVIDINE	pops	SET	2	-1.35238	-0.69266	-0.0073888	0.903531	1	0.91186	1	0.903531	1	48935	RYUVIDINE	ENSG00000123374; ENSG00000135446	2
asthma	Conditioned	S111	pops	SET	6	1.97254	0.75126	0.013879	0.0480062	0.450896	0.024281	0.233337	0.0480062	0.450896	48935	S-111	ENSG00000143799; ENSG00000132906; ENSG00000096717; ENSG00000165806; ENSG00000164305; ENSG00000064012	6
asthma	Conditioned	S14506	pops	SET	2	-0.718958	-0.71202	-0.0075954	0.74869	1	0.76391	1	0.74869	1	48935	S-14506	ENSG00000121410; ENSG00000178394	2
asthma	Conditioned	S15535	pops	SET	2	-0.718958	-0.71202	-0.0075954	0.74869	1	0.76391	1	0.74869	1	48935	S-15535	ENSG00000121410; ENSG00000178394	2
asthma	Conditioned	S18986	pops	SET	5	-2.25187	-1.1133	-0.018775	0.980685	1	0.98783	1	0.980685	1	48935	S18986	ENSG00000198363; ENSG00000125675; ENSG00000130707; ENSG00000223922; ENSG00000155511; ENSG00000120251; ENSG00000152578	7
asthma	Conditioned	S20928	pops	SET	2	-0.735141	-0.57638	-0.0061485	0.754035	1	0.76887	1	0.754035	1	48935	S20928	ENSG00000151150; ENSG00000145362	2
asthma	Conditioned	S22153	pops	SET	2	-0.735141	-0.57638	-0.0061485	0.754035	1	0.76887	1	0.754035	1	48935	S22153	ENSG00000145362; ENSG00000151150	2
asthma	Conditioned	S222611	pops	SET	2	1.40918	0.86374	0.0092138	0.100311	0.591482	0.079403	0.457437	0.100311	0.591482	48935	S-222611	ENSG00000141736; ENSG00000146648	2
asthma	Conditioned	S24014	pops	SET	2	-0.735141	-0.57638	-0.0061485	0.754035	1	0.76887	1	0.754035	1	48935	S24014	ENSG00000151150; ENSG00000145362	2
asthma	Conditioned	S24773	pops	SET	2	-0.735141	-0.57638	-0.0061485	0.754035	1	0.76887	1	0.754035	1	48935	S24773	ENSG00000145362; ENSG00000151150	2
asthma	Conditioned	S26131	pops	SET	2	-0.735141	-0.57638	-0.0061485	0.754035	1	0.76887	1	0.754035	1	48935	S26131	ENSG00000151150; ENSG00000145362	2
asthma	Conditioned	S26284	pops	SET	2	-0.735141	-0.57638	-0.0061485	0.754035	1	0.76887	1	0.754035	1	48935	S26284	ENSG00000151150; ENSG00000145362	2
asthma	Conditioned	S3304	pops	SET	2	0.177651	0.12755	0.0013606	0.404606	0.9458	0.4295	0.973284	0.404606	0.9458	48935	S-3304	ENSG00000100985; ENSG00000087245	2
asthma	Conditioned	S34DCPG	pops	SET	2	-0.310343	-0.23677	-0.0025257	0.596992	1	0.62185	1	0.596992	1	48935	(S)-3,4-DCPG	ENSG00000113262; ENSG00000179603; ENSG00000005022	3
asthma	Conditioned	S4	pops	SET	2	-1.70456	-0.88088	-0.0093967	0.947387	1	0.95585	1	0.947387	1	48935	S4	ENSG00000074410; ENSG00000107159	2
asthma	Conditioned	S49076	pops	SET	2	0.581864	0.43979	0.0046913	0.270308	0.8292	0.28034	0.828918	0.270308	0.8292	48935	S-49076	ENSG00000066468; ENSG00000068078	2
asthma	Conditioned	S5751	pops	SET	2	-2.38122	-2.0162	-0.021508	0.984866	1	0.99137	1	0.984866	1	48935	S-5751	ENSG00000084674; ENSG00000291544; ENSG00000267467	3
asthma	Conditioned	SA57	pops	SET	2	0.802373	0.45379	0.0048407	0.211457	0.767344	0.21118	0.735837	0.211457	0.767344	48935	SA-57	ENSG00000072832; ENSG00000099942	2
asthma	Conditioned	SABATOLIMAB	pops	SET	2	0.367394	0.24913	0.0026576	0.337519	0.893944	0.35666	0.911918	0.337519	0.893944	48935	SABATOLIMAB	ENSG00000135077; ENSG00000174156	2
asthma	Conditioned	SABCOMELINE	pops	SET	2	-0.749741	-0.39006	-0.0041609	0.758764	1	0.77329	1	0.758764	1	48935	SABCOMELINE	ENSG00000129673; ENSG00000090861	2
asthma	Conditioned	SACCHARIN	pops	SET	5	-1.45299	-0.62294	-0.010506	0.918535	1	0.92688	1	0.918535	1	48935	SACCHARIN	ENSG00000152518; ENSG00000133742; ENSG00000074410; ENSG00000104267; ENSG00000107159	5
asthma	Conditioned	SACITUZUMABGOVITECAN	pops	SET	5	-2.76337	-1.1872	-0.020021	0.992732	1	0.99714	1	0.992732	1	48935	SACITUZUMAB_GOVITECAN	ENSG00000181408; ENSG00000241635; ENSG00000184292; ENSG00000139618; ENSG00000198900	5
asthma	Conditioned	SACLOFEN	pops	SET	4	-1.91986	-1.0651	-0.016066	0.964317	1	0.97255	1	0.964317	1	48935	SACLOFEN	ENSG00000204681; ENSG00000237051; ENSG00000232632; ENSG00000237112; ENSG00000232569; ENSG00000206466; ENSG00000206511; ENSG00000136928; ENSG00000178695; ENSG00000183775; ENSG00000183783	11
asthma	Conditioned	SAD448	pops	SET	2	-0.183856	-0.12821	-0.0013676	0.546065	1	0.57293	1	0.546065	1	48935	SAD448	ENSG00000188822; ENSG00000118432	2
asthma	Conditioned	SAFIMALTIB	pops	SET	2	0.166717	0.12822	0.0013678	0.408661	0.948215	0.4338	0.976159	0.408661	0.948215	48935	SAFIMALTIB	ENSG00000061918; ENSG00000133216	2
asthma	Conditioned	SAFINAMIDE	pops	SET	4	0.118387	0.059088	0.00089135	0.426777	0.959625	0.45288	0.990643	0.426777	0.959625	48935	SAFINAMIDE	ENSG00000069535; ENSG00000007402; ENSG00000182389; ENSG00000153956; ENSG00000167535	5
asthma	Conditioned	SAG	pops	SET	3	-0.891737	-0.56224	-0.0073453	0.801949	1	0.81373	1	0.801949	1	48935	SAG	ENSG00000157087; ENSG00000128602; ENSG00000137672	3
asthma	Conditioned	SAGE718	pops	SET	2	-1.47789	-1.1597	-0.012371	0.921939	1	0.93028	1	0.921939	1	48935	SAGE-718	ENSG00000183454; ENSG00000273079	2
asthma	Conditioned	SAGOPILONE	pops	SET	13	-3.9201	-0.95521	-0.02597	0.999149	1	0.99996	1	0.999149	1	48935	SAGOPILONE	ENSG00000198033; ENSG00000258947; ENSG00000196230; ENSG00000101162; ENSG00000176014; ENSG00000261456; ENSG00000123416; ENSG00000137285; ENSG00000104833; ENSG00000167553; ENSG00000137267; ENSG00000152086; ENSG00000188229; ENSG00000127824; ENSG00000167552; ENSG00000235067; ENSG00000232575; ENSG00000227739; ENSG00000224156; ENSG00000229684; ENSG00000183311; ENSG00000232421; ENSG00000292120	23
asthma	Conditioned	SAKURANETIN	pops	SET	2	0.656987	0.48234	0.0051453	0.249077	0.808369	0.2556	0.79676	0.249077	0.808369	48935	SAKURANETIN	ENSG00000165029; ENSG00000167972	2
asthma	Conditioned	SALACINOL	pops	SET	2	0.030046	0.022381	0.00023874	0.460792	0.981238	0.48802	1	0.460792	0.981238	48935	SALACINOL	ENSG00000257335; ENSG00000282607; ENSG00000171298; ENSG00000291507	4
asthma	Conditioned	SALAGEN	pops	SET	9	-2.03703	-0.68151	-0.015419	0.971167	1	0.97917	1	0.971167	1	48935	SALAGEN	ENSG00000133019; ENSG00000168539; ENSG00000181072; ENSG00000180720; ENSG00000184984; ENSG00000185652; ENSG00000170345; ENSG00000070748; ENSG00000255974	9
asthma	Conditioned	SALERMIDE	pops	SET	2	0.571147	0.31846	0.0033971	0.273437	0.83384	0.28395	0.833886	0.273437	0.83384	48935	SALERMIDE	ENSG00000096717; ENSG00000068903; ENSG00000283100	3
asthma	Conditioned	SALIRASIB	pops	SET	4	0.129094	0.056555	0.00085313	0.422714	0.9571	0.44864	0.988587	0.422714	0.9571	48935	SALIRASIB	ENSG00000213281; ENSG00000133703; ENSG00000174775; ENSG00000104321; ENSG00000276536	5
asthma	Conditioned	SALLYLGLYCINE	pops	SET	2	-1.33149	-1.0451	-0.011149	0.900137	1	0.90848	1	0.900137	1	48935	S-ALLYLGLYCINE	ENSG00000136750; ENSG00000018236	2
asthma	Conditioned	SALMETEROL	pops	SET	3	0.788536	0.52522	0.0068616	0.214854	0.769942	0.2152	0.742128	0.214854	0.769942	48935	SALMETEROL	ENSG00000159842; ENSG00000278741; ENSG00000276016; ENSG00000169252; ENSG00000106258	5
asthma	Conditioned	SALMONCALCITONIN	pops	SET	2	-1.02804	-0.89088	-0.0095033	0.838078	1	0.84803	1	0.838078	1	48935	SALMON_CALCITONIN	ENSG00000004948; ENSG00000087085	2
asthma	Conditioned	SALSALATE	pops	SET	2	2.61472	1.9082	0.020355	0.020409	0.326036	0.0044688	0.0790317	0.020409	0.326036	48935	SALSALATE	ENSG00000095303; ENSG00000073756	2
asthma	Conditioned	SALVIANOLICACIDB	pops	SET	3	1.11109	0.62413	0.0081539	0.146266	0.677992	0.13327	0.595903	0.146266	0.677992	48935	SALVIANOLIC_ACID_B	ENSG00000159640; ENSG00000164867; ENSG00000100985	3
asthma	Conditioned	SALVINORINA	pops	SET	5	-2.41713	-1.0179	-0.017168	0.98587	1	0.99218	1	0.98587	1	48935	SALVINORIN_A	ENSG00000164978; ENSG00000122375; ENSG00000082556; ENSG00000116329; ENSG00000112038	5
asthma	Conditioned	SAMIDORPHAN	pops	SET	3	-2.3462	-1.3615	-0.017787	0.983834	1	0.99051	1	0.983834	1	48935	SAMIDORPHAN	ENSG00000112038; ENSG00000116329; ENSG00000082556	3
asthma	Conditioned	SAMPA	pops	SET	2	-1.30624	-0.93767	-0.010002	0.895892	1	0.90426	1	0.895892	1	48935	(S)-AMPA	ENSG00000120251; ENSG00000176884	2
asthma	Conditioned	SAN300	pops	SET	2	1.20609	0.71445	0.0076213	0.129909	0.649698	0.1139	0.551033	0.129909	0.649698	48935	SAN-300	ENSG00000213949; ENSG00000150093	2
asthma	Conditioned	SANDARACOPIMARICACID	pops	SET	2	-0.782015	-0.61073	-0.0065148	0.769063	1	0.78289	1	0.769063	1	48935	SANDARACOPIMARIC_ACID	ENSG00000145864; ENSG00000022355	2
asthma	Conditioned	SANGIVAMYCIN	pops	SET	2	-0.149673	-0.14345	-0.0015302	0.532313	1	0.55949	1	0.532313	1	48935	SANGIVAMYCIN	ENSG00000171552; ENSG00000177606	2
asthma	Conditioned	SANGUINARIUM	pops	SET	4	1.11693	0.52661	0.0079439	0.145218	0.67623	0.13202	0.592969	0.145218	0.67623	48935	SANGUINARIUM	ENSG00000159788; ENSG00000166888; ENSG00000167110; ENSG00000164305	4
asthma	Conditioned	SANT1	pops	SET	2	-0.159508	-0.12318	-0.001314	0.536242	1	0.56337	1	0.536242	1	48935	SANT-1	ENSG00000164690; ENSG00000128602	2
asthma	Conditioned	SANT2	pops	SET	2	-0.159508	-0.12318	-0.001314	0.536242	1	0.56337	1	0.536242	1	48935	SANT-2	ENSG00000164690; ENSG00000128602	2
asthma	Conditioned	SANTACRUZAMATEA	pops	SET	2	-0.0426187	-0.022423	-0.0002392	0.489381	0.997684	0.517	1	0.489381	0.997684	48935	SANTACRUZAMATE_A	ENSG00000159131; ENSG00000262473; ENSG00000068024	3
asthma	Conditioned	SAPONARIN	pops	SET	7	-2.54907	-0.85942	-0.017149	0.989019	1	0.9946	1	0.989019	1	48935	SAPONARIN	ENSG00000111725; ENSG00000106617; ENSG00000132356; ENSG00000181929; ENSG00000162409; ENSG00000115592; ENSG00000131791	7
asthma	Conditioned	SAPONIN	pops	SET	4	2.63486	1.393	0.021014	0.0198767	0.322395	0.0042121	0.0761978	0.0198767	0.322395	48935	SAPONIN	ENSG00000171791; ENSG00000170345; ENSG00000172817; ENSG00000180176	4
asthma	Conditioned	SAPROPTERIN	pops	SET	5	-0.123517	-0.056755	-0.00095717	0.521788	1	0.54915	1	0.521788	1	48935	SAPROPTERIN	ENSG00000180176; ENSG00000171759; ENSG00000174600; ENSG00000129167; ENSG00000164867	5
asthma	Conditioned	SAQUINAVIR	pops	SET	5	1.94487	0.86893	0.014655	0.049777	0.458371	0.025902	0.242736	0.049777	0.458371	48935	SAQUINAVIR	ENSG00000136869; ENSG00000172817; ENSG00000136244; ENSG00000160868; ENSG00000103222; ENSG00000278183	6
asthma	Conditioned	SAR100842	pops	SET	3	-0.289418	-0.18341	-0.0023962	0.588678	1	0.61387	1	0.588678	1	48935	SAR100842	ENSG00000198121; ENSG00000171517; ENSG00000133805	3
asthma	Conditioned	SAR20347	pops	SET	4	0.0290942	0.015472	0.00023339	0.461159	0.981337	0.4884	1	0.461159	0.981337	48935	SAR-20347	ENSG00000133216; ENSG00000182580; ENSG00000154928; ENSG00000105397	4
asthma	Conditioned	SAR247799	pops	SET	2	2.40562	1.7906	0.019101	0.0270742	0.361559	0.0080781	0.11678	0.0270742	0.361559	48935	SAR247799	ENSG00000145020; ENSG00000170989	2
asthma	Conditioned	SAR260301	pops	SET	3	-0.488356	-0.23507	-0.003071	0.666494	1	0.68735	1	0.666494	1	48935	SAR260301	ENSG00000117525; ENSG00000004478; ENSG00000051382	3
asthma	Conditioned	SAR405	pops	SET	2	-0.54404	-0.30661	-0.0032707	0.687345	1	0.70679	1	0.687345	1	48935	SAR405	ENSG00000117525; ENSG00000078142	2
asthma	Conditioned	SAR407899	pops	SET	4	-0.404464	-0.17468	-0.002635	0.63417	1	0.65706	1	0.63417	1	48935	SAR407899	ENSG00000171793; ENSG00000067900; ENSG00000134318; ENSG00000168925; ENSG00000285346	5
asthma	Conditioned	SAR425899	pops	SET	2	-0.823656	-0.52214	-0.0055698	0.781956	1	0.79492	1	0.781956	1	48935	SAR425899	ENSG00000115263; ENSG00000215644; ENSG00000288269	3
asthma	Conditioned	SAR566658	pops	SET	14	-3.36318	-0.75073	-0.021181	0.997759	1	0.99961	1	0.997759	1	48935	SAR-566658	ENSG00000185499; ENSG00000104833; ENSG00000137267; ENSG00000198033; ENSG00000167553; ENSG00000101162; ENSG00000137285; ENSG00000152086; ENSG00000167552; ENSG00000127824; ENSG00000188229; ENSG00000258947; ENSG00000176014; ENSG00000123416; ENSG00000261456; ENSG00000196230; ENSG00000235067; ENSG00000232575; ENSG00000227739; ENSG00000224156; ENSG00000229684; ENSG00000183311; ENSG00000232421; ENSG00000292120	24
asthma	Conditioned	SAR7334	pops	SET	2	-0.65953	-0.33086	-0.0035294	0.728589	1	0.74522	1	0.728589	1	48935	SAR7334	ENSG00000174437; ENSG00000157087; ENSG00000067842	3
asthma	Conditioned	SARACATINIB	pops	SET	8	3.36243	1.2248	0.026126	0.00734084	0.225581	0.00038733	0.0146725	0.00734084	0.225581	48935	SARACATINIB	ENSG00000197122; ENSG00000291971; ENSG00000162733; ENSG00000143924; ENSG00000134086; ENSG00000186716; ENSG00000097007; ENSG00000182866; ENSG00000176105	9
asthma	Conditioned	SARAKALIM	pops	SET	4	-1.3925	-0.70327	-0.010609	0.909787	1	0.91811	1	0.909787	1	48935	SARAKALIM	ENSG00000069431; ENSG00000006071; ENSG00000121361; ENSG00000187486	4
asthma	Conditioned	SAREDUTANT	pops	SET	4	0.174013	0.089288	0.0013469	0.405927	0.946503	0.43093	0.974156	0.405927	0.946503	48935	SAREDUTANT	ENSG00000171885; ENSG00000161798; ENSG00000075073; ENSG00000165272	4
asthma	Conditioned	SARIZOTAN	pops	SET	4	-1.52774	-0.75377	-0.011371	0.928334	1	0.9367	1	0.928334	1	48935	SARIZOTAN	ENSG00000178394; ENSG00000069696; ENSG00000149295; ENSG00000151577; ENSG00000276825	5
asthma	Conditioned	SARN2508	pops	SET	3	-0.222893	-0.095008	-0.0012412	0.561884	1	0.58819	1	0.561884	1	48935	(S)-ARN2508	ENSG00000072832; ENSG00000157184; ENSG00000205560	3
asthma	Conditioned	SAROGLITAZAR	pops	SET	2	-0.419412	-0.29436	-0.00314	0.640006	1	0.66254	1	0.640006	1	48935	SAROGLITAZAR	ENSG00000186951; ENSG00000132170	2
asthma	Conditioned	SARPOGRELATE	pops	SET	2	-1.71158	-1.6349	-0.01744	0.948039	1	0.9565	1	0.948039	1	48935	SARPOGRELATE	ENSG00000102468; ENSG00000135914; ENSG00000147246	3
asthma	Conditioned	SASANLIMAB	pops	SET	2	3.83653	2.453	0.026167	0.00381927	0.17477	6.2627e-05	0.00379289	0.00381927	0.17477	48935	SASANLIMAB	ENSG00000188389; ENSG00000276977; ENSG00000120217	3
asthma	Conditioned	SATAVAPTAN	pops	SET	2	0.0808314	0.063236	0.00067456	0.441118	0.968985	0.46779	1	0.441118	0.968985	48935	SATAVAPTAN	ENSG00000126895; ENSG00000103569; ENSG00000091262; ENSG00000275331	4
asthma	Conditioned	SATRALIZUMAB	pops	SET	3	2.53875	1.5231	0.019898	0.0226192	0.337153	0.0055672	0.0908406	0.0226192	0.337153	48935	SATRALIZUMAB	ENSG00000134352; ENSG00000160712; ENSG00000171885	3
asthma	Conditioned	SAVOLITINIB	pops	SET	2	0.352474	0.23596	0.002517	0.342526	0.897951	0.36225	0.917458	0.342526	0.897951	48935	SAVOLITINIB	ENSG00000105976; ENSG00000069696; ENSG00000276825	3
asthma	Conditioned	SAXAGLIPTIN	pops	SET	2	2.94638	2.3165	0.024711	0.0130627	0.271053	0.00161	0.039851	0.0130627	0.271053	48935	SAXAGLIPTIN	ENSG00000197635; ENSG00000196730	2
asthma	Conditioned	SAXITOXIN	pops	SET	4	-0.229	-0.12467	-0.0018806	0.564348	1	0.59056	1	0.564348	1	48935	SAXITOXIN	ENSG00000125124; ENSG00000169432; ENSG00000138376; ENSG00000030110	4
asthma	Conditioned	SB202190	pops	SET	20	2.2039	0.42813	0.014435	0.0353824	0.399621	0.013771	0.163922	0.0353824	0.399621	48935	SB202190	ENSG00000178950; ENSG00000163482; ENSG00000213923; ENSG00000154310; ENSG00000101213; ENSG00000104312; ENSG00000142208; ENSG00000012779; ENSG00000275565; ENSG00000149554; ENSG00000082701; ENSG00000182866; ENSG00000100030; ENSG00000185386; ENSG00000188130; ENSG00000112062; ENSG00000107643; ENSG00000154229; ENSG00000067900; ENSG00000108443; ENSG00000118515	21
asthma	Conditioned	SB203186	pops	SET	2	-1.35908	-1.0687	-0.011401	0.904611	1	0.91294	1	0.904611	1	48935	SB_203186	ENSG00000171428; ENSG00000164270	2
asthma	Conditioned	SB203580	pops	SET	26	3.78071	0.6386	0.024545	0.00412589	0.180268	7.8487e-05	0.00449738	0.00412589	0.180268	48935	SB203580	ENSG00000170145; ENSG00000185386; ENSG00000162889; ENSG00000108515; ENSG00000198561; ENSG00000142208; ENSG00000012779; ENSG00000275565; ENSG00000149554; ENSG00000100197; ENSG00000283284; ENSG00000272532; ENSG00000280905; ENSG00000275211; ENSG00000282966; ENSG00000160868; ENSG00000178950; ENSG00000082701; ENSG00000182866; ENSG00000100030; ENSG00000109339; ENSG00000188130; ENSG00000112062; ENSG00000107643; ENSG00000050748; ENSG00000154229; ENSG00000132155; ENSG00000104312; ENSG00000067900; ENSG00000108443; ENSG00000118515; ENSG00000197122; ENSG00000291971; ENSG00000232810; ENSG00000204490; ENSG00000228321; ENSG00000228849; ENSG00000228978; ENSG00000223952; ENSG00000230108; ENSG00000206439	41
asthma	Conditioned	SB205384	pops	SET	2	-1.6275	-1.2334	-0.013158	0.93976	1	0.94818	1	0.93976	1	48935	SB-205384	ENSG00000011677; ENSG00000186297; ENSG00000145863	3
asthma	Conditioned	SB206553	pops	SET	2	-1.71158	-1.6349	-0.01744	0.948039	1	0.9565	1	0.948039	1	48935	SB_206553	ENSG00000102468; ENSG00000135914; ENSG00000147246	3
asthma	Conditioned	SB207710	pops	SET	3	-1.13498	-0.72122	-0.0094222	0.862688	1	0.8718	1	0.862688	1	48935	SB_207710	ENSG00000171428; ENSG00000164270; ENSG00000196136	3
asthma	Conditioned	SB216641	pops	SET	5	-2.46045	-1.1197	-0.018885	0.986989	1	0.99306	1	0.986989	1	48935	SB_216641	ENSG00000178394; ENSG00000135312; ENSG00000179546; ENSG00000102468; ENSG00000135914; ENSG00000147246	6
asthma	Conditioned	SB216763	pops	SET	5	0.659579	0.28788	0.0048551	0.248375	0.808128	0.25476	0.795729	0.248375	0.808128	48935	SB_216763	ENSG00000082701; ENSG00000143420; ENSG00000145386; ENSG00000123374; ENSG00000105723	5
asthma	Conditioned	SB218795	pops	SET	3	-0.719157	-0.42454	-0.0055463	0.748756	1	0.76397	1	0.748756	1	48935	SB_218795	ENSG00000161798; ENSG00000165409; ENSG00000169836	3
asthma	Conditioned	SB221284	pops	SET	2	-1.71158	-1.6349	-0.01744	0.948039	1	0.9565	1	0.948039	1	48935	SB_221284	ENSG00000102468; ENSG00000135914; ENSG00000147246	3
asthma	Conditioned	SB222200	pops	SET	2	-0.502073	-0.35732	-0.0038117	0.671719	1	0.69219	1	0.671719	1	48935	SB_222200	ENSG00000161798; ENSG00000169836	2
asthma	Conditioned	SB228357	pops	SET	2	-1.71158	-1.6349	-0.01744	0.948039	1	0.9565	1	0.948039	1	48935	SB_228357	ENSG00000102468; ENSG00000135914; ENSG00000147246	3
asthma	Conditioned	SB239063	pops	SET	3	2.74966	1.5182	0.019835	0.0170386	0.300548	0.0029853	0.0604159	0.0170386	0.300548	48935	SB-239063	ENSG00000185386; ENSG00000112062; ENSG00000073756	3
asthma	Conditioned	SB242235	pops	SET	9	1.27823	0.38926	0.0088067	0.118613	0.628084	0.10059	0.517763	0.118613	0.628084	48935	SB-242235	ENSG00000141551; ENSG00000012983; ENSG00000071054; ENSG00000072062; ENSG00000288516; ENSG00000115825; ENSG00000141503; ENSG00000113712; ENSG00000106211; ENSG00000112062	10
asthma	Conditioned	SB243213	pops	SET	3	-1.40478	-0.95254	-0.012444	0.911635	1	0.91995	1	0.911635	1	48935	SB_243213	ENSG00000102468; ENSG00000135914; ENSG00000147246; ENSG00000158748	4
asthma	Conditioned	SB269970	pops	SET	2	-0.145714	-0.11279	-0.0012032	0.530739	1	0.55793	1	0.530739	1	48935	SB269970	ENSG00000196136; ENSG00000148680	2
asthma	Conditioned	SB272183	pops	SET	2	1.19969	1.122	0.011969	0.130972	0.651997	0.11514	0.553795	0.130972	0.651997	48935	SB_272183	ENSG00000121410; ENSG00000291190; ENSG00000175899	3
asthma	Conditioned	SB334867	pops	SET	4	-0.984626	-0.53862	-0.0081251	0.827187	1	0.83759	1	0.827187	1	48935	SB-334867	ENSG00000166313; ENSG00000034053; ENSG00000276495; ENSG00000121764; ENSG00000137252	5
asthma	Conditioned	SB3CT	pops	SET	2	-0.520737	-0.37202	-0.0039684	0.678742	1	0.69872	1	0.678742	1	48935	SB-3CT	ENSG00000137992; ENSG00000156136	2
asthma	Conditioned	SB408124	pops	SET	4	-0.984626	-0.53862	-0.0081251	0.827187	1	0.83759	1	0.827187	1	48935	SB-408124	ENSG00000034053; ENSG00000276495; ENSG00000166313; ENSG00000121764; ENSG00000137252	5
asthma	Conditioned	SB415286	pops	SET	5	1.44063	0.56771	0.0095745	0.0962955	0.583505	0.074852	0.443232	0.0962955	0.583505	48935	SB-415286	ENSG00000143420; ENSG00000176749; ENSG00000105723; ENSG00000082701; ENSG00000108443	5
asthma	Conditioned	SB431542	pops	SET	6	0.825162	0.34906	0.0064486	0.205967	0.761945	0.20465	0.726306	0.205967	0.761945	48935	SB-431542	ENSG00000113712; ENSG00000138379; ENSG00000115825; ENSG00000123612; ENSG00000119772; ENSG00000106799	6
asthma	Conditioned	SB525334	pops	SET	2	0.4291	0.33747	0.0035999	0.317174	0.878161	0.33393	0.891145	0.317174	0.878161	48935	SB-525334	ENSG00000106799; ENSG00000176105	2
asthma	Conditioned	SB568849	pops	SET	3	-0.927338	-0.46123	-0.0060256	0.811925	1	0.82312	1	0.811925	1	48935	SB-568849	ENSG00000152034; ENSG00000240038; ENSG00000128285	3
asthma	Conditioned	SB590885	pops	SET	3	0.57574	0.36263	0.0047375	0.272087	0.831819	0.2824	0.832139	0.272087	0.831819	48935	SB590885	ENSG00000099617; ENSG00000103876; ENSG00000157764	3
asthma	Conditioned	SB612111	pops	SET	2	-0.0752662	-0.073152	-0.00078033	0.502404	1	0.53	1	0.502404	1	48935	SB_612111	ENSG00000107282; ENSG00000276497; ENSG00000125510; ENSG00000277044	4
asthma	Conditioned	SB649868	pops	SET	4	-0.984626	-0.53862	-0.0081251	0.827187	1	0.83759	1	0.827187	1	48935	SB-649868	ENSG00000034053; ENSG00000276495; ENSG00000166313; ENSG00000137252; ENSG00000121764	5
asthma	Conditioned	SB649915	pops	SET	2	1.19969	1.122	0.011969	0.130972	0.651997	0.11514	0.553795	0.130972	0.651997	48935	SB_649915	ENSG00000175899; ENSG00000291190; ENSG00000121410	3
asthma	Conditioned	SB674042	pops	SET	2	0.208897	0.14937	0.0015934	0.393152	0.936899	0.41726	0.964896	0.393152	0.936899	48935	SB-674042	ENSG00000034053; ENSG00000276495; ENSG00000166313	3
asthma	Conditioned	SB683698	pops	SET	4	3.06578	1.1256	0.01698	0.011072	0.25557	0.0010875	0.0305571	0.011072	0.25557	48935	SB-683698	ENSG00000115232; ENSG00000138448; ENSG00000150093; ENSG00000139626	4
asthma	Conditioned	SB714786	pops	SET	2	1.19969	1.122	0.011969	0.130972	0.651997	0.11514	0.553795	0.130972	0.651997	48935	SB_714786	ENSG00000121410; ENSG00000175899; ENSG00000291190	3
asthma	Conditioned	SB747651A	pops	SET	6	3.22997	1.3208	0.0244	0.00882686	0.236415	0.00062049	0.0204489	0.00882686	0.236415	48935	SB-747651A	ENSG00000257923; ENSG00000142208; ENSG00000117020; ENSG00000275199; ENSG00000067900; ENSG00000100784; ENSG00000108443	7
asthma	Conditioned	SB772077B	pops	SET	2	1.48219	1.1483	0.012249	0.0912462	0.571135	0.069151	0.42442	0.0912462	0.571135	48935	SB-772077B	ENSG00000067900; ENSG00000134318	2
asthma	Conditioned	SB773812	pops	SET	2	-1.48107	-1.0172	-0.010851	0.92236	1	0.9307	1	0.92236	1	48935	SB-773812	ENSG00000102468; ENSG00000149295	2
asthma	Conditioned	SB939	pops	SET	8	1.38731	0.38359	0.0081824	0.103154	0.597517	0.082682	0.4664	0.103154	0.597517	48935	SB-939	ENSG00000116478; ENSG00000100429; ENSG00000196591; ENSG00000171720; ENSG00000068024; ENSG00000108840; ENSG00000094631; ENSG00000048052; ENSG00000138379	9
asthma	Conditioned	SBHA	pops	SET	9	3.31999	0.86778	0.019633	0.00779508	0.229868	0.00045105	0.0163135	0.00779508	0.229868	48935	SBHA	ENSG00000116478; ENSG00000171720; ENSG00000061273; ENSG00000068024; ENSG00000163517; ENSG00000196591; ENSG00000100429; ENSG00000094631; ENSG00000108840; ENSG00000048052; ENSG00000147099	11
asthma	Conditioned	SBP3264	pops	SET	2	2.00947	1.5059	0.016064	0.0457272	0.441982	0.022249	0.221067	0.0457272	0.441982	48935	SBP-3264	ENSG00000101109; ENSG00000085265	2
asthma	Conditioned	SBP7455	pops	SET	2	0.655169	0.49177	0.0052459	0.249585	0.809017	0.25618	0.797568	0.249585	0.809017	48935	SBP-7455	ENSG00000189283; ENSG00000091483	2
asthma	Conditioned	SC12267	pops	SET	6	0.62368	0.20854	0.0038527	0.258335	0.816386	0.26642	0.812493	0.258335	0.816386	48935	SC-12267	ENSG00000112115; ENSG00000153234; ENSG00000102967; ENSG00000124391; ENSG00000127743; ENSG00000166090	6
asthma	Conditioned	SC236	pops	SET	3	1.2525	0.57665	0.0075336	0.122533	0.635623	0.1052	0.529571	0.122533	0.635623	48935	SC-236	ENSG00000205560; ENSG00000157184; ENSG00000073756	3
asthma	Conditioned	SC560	pops	SET	3	-0.859479	-0.40686	-0.0053153	0.792611	1	0.80495	1	0.792611	1	48935	SC-560	ENSG00000157184; ENSG00000205560; ENSG00000095303	3
asthma	Conditioned	SCH202676	pops	SET	4	-1.06908	-0.53374	-0.0080515	0.84793	1	0.85748	1	0.84793	1	48935	SCH-202676	ENSG00000168539; ENSG00000181072; ENSG00000184845; ENSG00000149295	4
asthma	Conditioned	SCH206272	pops	SET	3	0.175927	0.1017	0.0013286	0.405222	0.946256	0.43018	0.973765	0.405222	0.946256	48935	SCH_206272	ENSG00000171885; ENSG00000161798; ENSG00000165272	3
asthma	Conditioned	SCH221510	pops	SET	4	-0.927347	-0.45185	-0.0068162	0.811927	1	0.82312	1	0.811927	1	48935	SCH221510	ENSG00000175336; ENSG00000164978; ENSG00000107282; ENSG00000276497; ENSG00000125510; ENSG00000277044	6
asthma	Conditioned	SCH23390	pops	SET	8	-1.64276	-0.65349	-0.01394	0.941343	1	0.94978	1	0.941343	1	48935	SCH-23390	ENSG00000108602; ENSG00000170017; ENSG00000126522; ENSG00000141505; ENSG00000184845; ENSG00000169676; ENSG00000147246; ENSG00000168135; ENSG00000157542	9
asthma	Conditioned	SCH336	pops	SET	2	1.04466	0.75491	0.0080529	0.158737	0.696944	0.1481	0.62659	0.158737	0.696944	48935	SCH.336	ENSG00000188822; ENSG00000134940	2
asthma	Conditioned	SCH442416	pops	SET	2	1.36534	1.1263	0.012014	0.106118	0.603467	0.086086	0.477313	0.106118	0.603467	48935	SCH442416	ENSG00000128271; ENSG00000163485; ENSG00000282608	3
asthma	Conditioned	SCH486757	pops	SET	2	-0.0752662	-0.073152	-0.00078033	0.502404	1	0.53	1	0.502404	1	48935	SCH486757	ENSG00000107282; ENSG00000276497; ENSG00000125510; ENSG00000277044	4
asthma	Conditioned	SCH51866	pops	SET	6	1.38821	0.46262	0.0085466	0.103041	0.597145	0.082544	0.466079	0.103041	0.597145	48935	SCH51866	ENSG00000171812; ENSG00000114270; ENSG00000138735; ENSG00000160191; ENSG00000144810; ENSG00000204291	6
asthma	Conditioned	SCH58261	pops	SET	3	0.757263	0.45095	0.0058914	0.222638	0.778756	0.22445	0.757167	0.222638	0.778756	48935	SCH_58261	ENSG00000163485; ENSG00000128271; ENSG00000170425; ENSG00000282608	4
asthma	Conditioned	SCH772984	pops	SET	5	1.1514	0.43813	0.0073892	0.139148	0.666132	0.12479	0.578222	0.139148	0.666132	48935	SCH772984	ENSG00000169032; ENSG00000213281; ENSG00000174775; ENSG00000276536; ENSG00000157764; ENSG00000044115	6
asthma	Conditioned	SCH900271	pops	SET	2	-0.0529696	-0.036718	-0.00039168	0.493487	1	0.52112	1	0.493487	1	48935	SCH-900271	ENSG00000182782; ENSG00000104537	2
asthma	Conditioned	SCMCLYS	pops	SET	2	-2.19914	-1.3212	-0.014093	0.978673	1	0.98606	1	0.978673	1	48935	SCMC-LYS	ENSG00000084207; ENSG00000171759	2
asthma	Conditioned	SCOPOLAMINE	pops	SET	6	-1.46465	-0.59689	-0.011027	0.92014	1	0.92848	1	0.92014	1	48935	SCOPOLAMINE	ENSG00000168539; ENSG00000181072; ENSG00000133019; ENSG00000180720; ENSG00000184984; ENSG00000090402	6
asthma	Conditioned	SCOPOLAMINENOXIDE	pops	SET	4	-0.578041	-0.29261	-0.004414	0.699828	1	0.71838	1	0.699828	1	48935	SCOPOLAMINE-N-OXIDE	ENSG00000168539; ENSG00000181072; ENSG00000133019; ENSG00000180720	4
asthma	Conditioned	SCOPOLETIN	pops	SET	3	0.127915	0.077509	0.0010126	0.423168	0.957238	0.44911	0.988672	0.423168	0.957238	48935	SCOPOLETIN	ENSG00000164308; ENSG00000164307; ENSG00000127554; ENSG00000291944	4
asthma	Conditioned	SCR8	pops	SET	3	0.128067	0.078209	0.0010217	0.423111	0.957238	0.44905	0.988651	0.423111	0.957238	48935	(S)-CR8	ENSG00000151247; ENSG00000066629; ENSG00000135625	3
asthma	Conditioned	SCRIPTAID	pops	SET	16	1.28926	0.26484	0.0079875	0.116971	0.625161	0.098658	0.512291	0.116971	0.625161	48935	SCRIPTAID	ENSG00000263761; ENSG00000148935; ENSG00000106105; ENSG00000159131; ENSG00000262473; ENSG00000138379; ENSG00000164404; ENSG00000180447; ENSG00000116478; ENSG00000048052; ENSG00000001626; ENSG00000163517; ENSG00000094631; ENSG00000171720; ENSG00000196591; ENSG00000108840; ENSG00000061273; ENSG00000068024; ENSG00000100429; ENSG00000147099	20
asthma	Conditioned	SCUTELLAREIN	pops	SET	2	-1.89244	-1.3871	-0.014797	0.962489	1	0.97078	1	0.962489	1	48935	SCUTELLAREIN	ENSG00000144481; ENSG00000139618	2
asthma	Conditioned	SCUTELLARIN	pops	SET	3	0.0552238	0.031667	0.00041371	0.451006	0.974822	0.47798	1	0.451006	0.974822	48935	SCUTELLARIN	ENSG00000085563; ENSG00000137491; ENSG00000103222; ENSG00000278183	4
asthma	Conditioned	SCY635	pops	SET	2	-1.09825	-0.55623	-0.0059335	0.854622	1	0.86394	1	0.854622	1	48935	SCY-635	ENSG00000196262; ENSG00000171497	2
asthma	Conditioned	SD208	pops	SET	2	2.49942	1.9382	0.020675	0.023836	0.342444	0.006225	0.0982234	0.023836	0.342444	48935	SD-208	ENSG00000119772; ENSG00000106799	2
asthma	Conditioned	SD2590	pops	SET	3	-1.0947	-0.60131	-0.0078557	0.853821	1	0.86317	1	0.853821	1	48935	SD-2590	ENSG00000196611; ENSG00000137745; ENSG00000087245	3
asthma	Conditioned	SDRF1042	pops	SET	2	-1.13849	-0.51035	-0.005444	0.86344	1	0.87253	1	0.86344	1	48935	(S)-DRF-1042	ENSG00000164900; ENSG00000198900	2
asthma	Conditioned	SDX101	pops	SET	2	0.272184	0.27118	0.0028928	0.370389	0.919318	0.39274	0.945123	0.370389	0.919318	48935	SDX-101	ENSG00000186350; ENSG00000108773	2
asthma	Conditioned	SDZ205557	pops	SET	2	-1.11858	-0.88953	-0.0094889	0.859136	1	0.86833	1	0.859136	1	48935	SDZ_205557	ENSG00000166736; ENSG00000149305	2
asthma	Conditioned	SDZ21009	pops	SET	2	-0.545409	-0.42879	-0.004574	0.687852	1	0.70726	1	0.687852	1	48935	SDZ-21009	ENSG00000178394; ENSG00000135312	2
asthma	Conditioned	SDZSER082	pops	SET	2	-1.71158	-1.6349	-0.01744	0.948039	1	0.9565	1	0.948039	1	48935	SDZ_SER-082	ENSG00000102468; ENSG00000135914; ENSG00000147246	3
asthma	Conditioned	SECOBARBITAL	pops	SET	17	-3.87258	-1.088	-0.033823	0.999086	1	0.99995	1	0.999086	1	48935	SECOBARBITAL	ENSG00000101204; ENSG00000120251; ENSG00000175344; ENSG00000274542; ENSG00000282088; ENSG00000164418; ENSG00000182256; ENSG00000163288; ENSG00000113327; ENSG00000145864; ENSG00000102287; ENSG00000186297; ENSG00000022355; ENSG00000166206; ENSG00000145863; ENSG00000268089; ENSG00000187730; ENSG00000163285; ENSG00000151834; ENSG00000109158; ENSG00000094755; ENSG00000011677	22
asthma	Conditioned	SECRETIN	pops	SET	3	0.0022975	0.0012063	1.576e-05	0.471677	0.988636	0.49908	1	0.471677	0.988636	48935	SECRETIN	ENSG00000080293; ENSG00000070031; ENSG00000274473; ENSG00000095139	4
asthma	Conditioned	SEF1520	pops	SET	2	0.22164	0.13102	0.0013976	0.38853	0.933499	0.4123	0.961948	0.38853	0.933499	48935	(S)-EF-1520	ENSG00000170458; ENSG00000149516; ENSG00000284903	3
asthma	Conditioned	SEGLITIDE	pops	SET	2	2.20632	1.6436	0.017533	0.0352722	0.399271	0.013688	0.163463	0.0352722	0.399271	48935	SEGLITIDE	ENSG00000117560; ENSG00000146950; ENSG00000167580	3
asthma	Conditioned	SELECTIVECYTOKINEINHIBITORYDRUGCC1088	pops	SET	4	2.76572	1.2649	0.019082	0.0166711	0.297647	0.0028424	0.0583443	0.0166711	0.297647	48935	SELECTIVE_CYTOKINE_INHIBITORY_DRUG_CC-1088	ENSG00000184588; ENSG00000112715; ENSG00000113448; ENSG00000065989	4
asthma	Conditioned	SELECTIVEESTROGENRECEPTORMODULATOR	pops	SET	4	0.955197	0.47501	0.0071656	0.176741	0.723774	0.16974	0.66999	0.176741	0.723774	48935	SELECTIVE_ESTROGEN_RECEPTOR_MODULATOR	ENSG00000136244; ENSG00000102882; ENSG00000087245; ENSG00000172179	4
asthma	Conditioned	SELEGILINE	pops	SET	2	-0.390941	-0.30667	-0.0032713	0.628881	1	0.65208	1	0.628881	1	48935	SELEGILINE	ENSG00000197408; ENSG00000069535; ENSG00000189221; ENSG00000175003	4
asthma	Conditioned	SELENIUM	pops	SET	11	-0.714232	-0.20822	-0.0052076	0.747114	1	0.76245	1	0.747114	1	48935	SELENIUM	ENSG00000111640; ENSG00000012779; ENSG00000275565; ENSG00000169710; ENSG00000100292; ENSG00000130816; ENSG00000152661; ENSG00000205358; ENSG00000104687; ENSG00000196839; ENSG00000114026; ENSG00000117394	12
asthma	Conditioned	SELENOMETHIONINE	pops	SET	2	-1.73496	-0.93714	-0.0099968	0.950157	1	0.95862	1	0.950157	1	48935	SELENOMETHIONINE	ENSG00000084207; ENSG00000142515	2
asthma	Conditioned	SELEPRESSIN	pops	SET	2	-0.342836	-0.26998	-0.0028799	0.609931	1	0.63414	1	0.609931	1	48935	SELEPRESSIN	ENSG00000166148; ENSG00000103569	2
asthma	Conditioned	SELETALISIB	pops	SET	3	1.56036	0.87007	0.011367	0.0824325	0.549644	0.059348	0.389772	0.0824325	0.549644	48935	SELETALISIB	ENSG00000198734; ENSG00000057593; ENSG00000171608	3
asthma	Conditioned	SELEXIPAG	pops	SET	2	0.795481	0.42528	0.0045366	0.213132	0.768921	0.21317	0.738616	0.213132	0.768921	48935	SELEXIPAG	ENSG00000160013; ENSG00000110245	2
asthma	Conditioned	SELFOTEL	pops	SET	4	-1.12529	-0.43831	-0.0066119	0.860579	1	0.86976	1	0.860579	1	48935	SELFOTEL	ENSG00000273079; ENSG00000183454; ENSG00000161509; ENSG00000257316; ENSG00000105464	5
asthma	Conditioned	SELICICLIB	pops	SET	8	-0.663066	-0.31064	-0.0066262	0.729794	1	0.74635	1	0.729794	1	48935	SELICICLIB	ENSG00000134057; ENSG00000123374; ENSG00000136807; ENSG00000139687; ENSG00000134058; ENSG00000277273; ENSG00000170312; ENSG00000145386; ENSG00000164885	9
asthma	Conditioned	SELINEXOR	pops	SET	3	1.48803	0.74305	0.0097075	0.090568	0.569439	0.068382	0.421795	0.090568	0.569439	48935	SELINEXOR	ENSG00000082898; ENSG00000188486; ENSG00000168769	3
asthma	Conditioned	SELISISTAT	pops	SET	2	1.16426	0.58128	0.0062007	0.136925	0.661675	0.12217	0.572611	0.136925	0.661675	48935	SELISISTAT	ENSG00000096717; ENSG00000188910	2
asthma	Conditioned	SELITRECTINIB	pops	SET	4	-1.35279	-0.57676	-0.0087004	0.903599	1	0.91193	1	0.903599	1	48935	SELITRECTINIB	ENSG00000198400; ENSG00000108591; ENSG00000148053; ENSG00000140538	4
asthma	Conditioned	SELPERCATINIB	pops	SET	4	0.910301	0.45353	0.0068415	0.186417	0.737751	0.18134	0.687576	0.186417	0.737751	48935	SELPERCATINIB	ENSG00000165731; ENSG00000120899; ENSG00000170759; ENSG00000108091	4
asthma	Conditioned	SELTOREXANT	pops	SET	3	-0.158506	-0.095199	-0.0012437	0.535839	1	0.56297	1	0.535839	1	48935	SELTOREXANT	ENSG00000137252; ENSG00000166313; ENSG00000034053; ENSG00000276495	4
asthma	Conditioned	SELUMETINIB	pops	SET	15	2.13784	0.50453	0.014734	0.0386179	0.414532	0.016274	0.182235	0.0386179	0.414532	48935	SELUMETINIB	ENSG00000126934; ENSG00000157764; ENSG00000169032; ENSG00000156052; ENSG00000088256; ENSG00000196712; ENSG00000065559; ENSG00000137764; ENSG00000108984; ENSG00000080007; ENSG00000118046; ENSG00000143622; ENSG00000034152; ENSG00000076984; ENSG00000079432	15
asthma	Conditioned	SELURAMPANEL	pops	SET	8	-2.50851	-0.91054	-0.019423	0.988135	1	0.99393	1	0.988135	1	48935	SELURAMPANEL	ENSG00000125675; ENSG00000155511; ENSG00000120251; ENSG00000152578; ENSG00000163873; ENSG00000171189; ENSG00000164418; ENSG00000105737; ENSG00000149403	9
asthma	Conditioned	SEMAGACESTAT	pops	SET	8	-2.20481	-0.6726	-0.014347	0.978895	1	0.98626	1	0.978895	1	48935	SEMAGACESTAT	ENSG00000205155; ENSG00000117362; ENSG00000162736; ENSG00000080815; ENSG00000138613; ENSG00000143801; ENSG00000135821; ENSG00000163754	8
asthma	Conditioned	SEMAGLUTIDE	pops	SET	2	-2.25537	-1.7236	-0.018386	0.980811	1	0.98794	1	0.980811	1	48935	SEMAGLUTIDE	ENSG00000112164; ENSG00000162551	2
asthma	Conditioned	SEMAPIMOD	pops	SET	5	0.159783	0.05799	0.000978	0.411231	0.950213	0.43653	0.97805	0.411231	0.950213	48935	SEMAPIMOD	ENSG00000132155; ENSG00000188130; ENSG00000156711; ENSG00000112062; ENSG00000185386	5
asthma	Conditioned	SEMAXANIB	pops	SET	8	-0.93224	-0.32813	-0.0069994	0.813257	1	0.82439	1	0.813257	1	48935	SEMAXANIB	ENSG00000037280; ENSG00000157404; ENSG00000128052; ENSG00000102755; ENSG00000077782; ENSG00000134853; ENSG00000113721; ENSG00000165731	8
asthma	Conditioned	SENAPARIB	pops	SET	2	1.95231	1.1675	0.012455	0.0493034	0.457038	0.025455	0.239869	0.0493034	0.457038	48935	SENAPARIB	ENSG00000129484; ENSG00000291803; ENSG00000143799	3
asthma	Conditioned	SENICAPOC	pops	SET	2	0.146468	0.080099	0.00085444	0.416208	0.953064	0.44178	0.983196	0.416208	0.953064	48935	SENICAPOC	ENSG00000081181; ENSG00000104783	2
asthma	Conditioned	SENKTIDE	pops	SET	3	0.952567	0.56974	0.0074433	0.177288	0.724537	0.17041	0.671094	0.177288	0.724537	48935	SENKTIDE	ENSG00000161798; ENSG00000115232; ENSG00000169836	3
asthma	Conditioned	SENNA	pops	SET	2	0.502837	0.32349	0.0034508	0.293929	0.853666	0.30754	0.862553	0.293929	0.853666	48935	SENNA	ENSG00000156510; ENSG00000127445	2
asthma	Conditioned	SEOCALCITOL	pops	SET	2	0.290989	0.186	0.0019841	0.363749	0.91318	0.38553	0.938322	0.363749	0.91318	48935	SEOCALCITOL	ENSG00000110987; ENSG00000111424	2
asthma	Conditioned	SEPETAPROST	pops	SET	3	-2.07055	-1.3583	-0.017746	0.972901	1	0.98079	1	0.972901	1	48935	SEPETAPROST	ENSG00000234906; ENSG00000122420; ENSG00000050628	3
asthma	Conditioned	SERALUTINIB	pops	SET	6	1.4326	0.64649	0.011943	0.0973044	0.585252	0.075996	0.446174	0.0973044	0.585252	48935	SERALUTINIB	ENSG00000197635; ENSG00000130226; ENSG00000182578; ENSG00000134853; ENSG00000113721; ENSG00000157404	6
asthma	Conditioned	SERATRODAST	pops	SET	2	1.41186	0.82163	0.0087646	0.0999525	0.590683	0.079004	0.455865	0.0999525	0.590683	48935	SERATRODAST	ENSG00000006638; ENSG00000112033	2
asthma	Conditioned	SERDEXMETHYLPHENIDATE	pops	SET	2	-2.42148	-1.902	-0.020289	0.985985	1	0.99227	1	0.985985	1	48935	SERDEXMETHYLPHENIDATE	ENSG00000142319; ENSG00000103546; ENSG00000276996	3
asthma	Conditioned	SERELAXIN	pops	SET	2	-1.47778	-1.1506	-0.012274	0.921923	1	0.93026	1	0.921923	1	48935	SERELAXIN	ENSG00000171509; ENSG00000133105	2
asthma	Conditioned	SERGLIFLOZIN	pops	SET	2	4.14696	3.025	0.032269	0.00248005	0.149483	1.6928e-05	0.00133824	0.00248005	0.149483	48935	SERGLIFLOZIN	ENSG00000198851; ENSG00000167286	2
asthma	Conditioned	SERLOPITANT	pops	SET	2	-0.585502	-0.43292	-0.0046181	0.702489	1	0.72089	1	0.702489	1	48935	SERLOPITANT	ENSG00000115353; ENSG00000165272	2
asthma	Conditioned	SERMORELIN	pops	SET	2	-0.370869	-0.27451	-0.0029282	0.620989	1	0.64463	1	0.620989	1	48935	SERMORELIN	ENSG00000106128; ENSG00000179593	2
asthma	Conditioned	SEROTONIN	pops	SET	19	-3.04587	-0.71718	-0.023569	0.995826	1	0.99884	1	0.995826	1	48935	SEROTONIN	ENSG00000069535; ENSG00000178965; ENSG00000168785; ENSG00000184845; ENSG00000169676; ENSG00000178394; ENSG00000135312; ENSG00000179546; ENSG00000168830; ENSG00000179097; ENSG00000102468; ENSG00000135914; ENSG00000147246; ENSG00000166736; ENSG00000149305; ENSG00000164270; ENSG00000157219; ENSG00000158748; ENSG00000148680; ENSG00000123643; ENSG00000049167	21
asthma	Conditioned	SERTINDOLE	pops	SET	15	-3.29141	-0.85139	-0.024863	0.997417	1	0.9995	1	0.997417	1	48935	SERTINDOLE	ENSG00000158748; ENSG00000170214; ENSG00000147246; ENSG00000171873; ENSG00000120907; ENSG00000102468; ENSG00000149295; ENSG00000151577; ENSG00000069696; ENSG00000276825; ENSG00000196639; ENSG00000178394; ENSG00000135312; ENSG00000179546; ENSG00000168830; ENSG00000179097; ENSG00000055118	17
asthma	Conditioned	SERTRALINE	pops	SET	8	-3.10748	-0.99461	-0.021216	0.996313	1	0.99905	1	0.996313	1	48935	SERTRALINE	ENSG00000108576; ENSG00000142319; ENSG00000276996; ENSG00000129625; ENSG00000153037; ENSG00000178394; ENSG00000108242; ENSG00000110811; ENSG00000180176; ENSG00000172757	10
asthma	Conditioned	SESAMIN	pops	SET	2	-1.19677	-0.72364	-0.0077193	0.875536	1	0.88429	1	0.875536	1	48935	SESAMIN	ENSG00000120948; ENSG00000186115	2
asthma	Conditioned	SETANAXIB	pops	SET	5	-0.583735	-0.2495	-0.0042078	0.701866	1	0.72029	1	0.701866	1	48935	SETANAXIB	ENSG00000086991; ENSG00000007952; ENSG00000189060; ENSG00000100453; ENSG00000145649; ENSG00000197540	6
asthma	Conditioned	SETIPIPRANT	pops	SET	3	0.639124	0.34978	0.0045696	0.25404	0.812302	0.26138	0.805274	0.25404	0.812302	48935	SETIPIPRANT	ENSG00000168229; ENSG00000183134; ENSG00000111701	3
asthma	Conditioned	SETIPTILINE	pops	SET	2	-0.691558	-0.50472	-0.005384	0.73953	1	0.75539	1	0.73953	1	48935	SETIPTILINE	ENSG00000196639; ENSG00000102468; ENSG00000147246	3
asthma	Conditioned	SETMELANOTIDE	pops	SET	7	-2.32902	-0.92087	-0.018375	0.983296	1	0.99007	1	0.983296	1	48935	SETMELANOTIDE	ENSG00000029534; ENSG00000091879; ENSG00000166603; ENSG00000154188; ENSG00000116678; ENSG00000175426; ENSG00000115138	7
asthma	Conditioned	SETOGEPRAM	pops	SET	4	0.959373	0.44843	0.0067645	0.175867	0.723121	0.16869	0.667868	0.175867	0.723121	48935	SETOGEPRAM	ENSG00000139572; ENSG00000173208; ENSG00000126266; ENSG00000148700	4
asthma	Conditioned	SEVOFLURANE	pops	SET	28	-3.95181	-0.83063	-0.033129	0.999191	1	0.99996	1	0.999191	1	48935	SEVOFLURANE	ENSG00000109738; ENSG00000082482; ENSG00000171303; ENSG00000169427; ENSG00000099624; ENSG00000017260; ENSG00000111262; ENSG00000124279; ENSG00000081248; ENSG00000124275; ENSG00000130649; ENSG00000100433; ENSG00000186795; ENSG00000163288; ENSG00000102287; ENSG00000109158; ENSG00000113327; ENSG00000022355; ENSG00000151834; ENSG00000166206; ENSG00000187730; ENSG00000145863; ENSG00000163285; ENSG00000268089; ENSG00000145888; ENSG00000145864; ENSG00000094755; ENSG00000011677; ENSG00000186297; ENSG00000182256; ENSG00000155511	31
asthma	Conditioned	SEW2871	pops	SET	2	2.40562	1.7906	0.019101	0.0270742	0.361559	0.0080781	0.11678	0.0270742	0.361559	48935	SEW2871	ENSG00000145020; ENSG00000170989	2
asthma	Conditioned	SF11	pops	SET	2	-0.211147	-0.15714	-0.0016763	0.557087	1	0.58361	1	0.557087	1	48935	SF-11	ENSG00000055732; ENSG00000185149	2
asthma	Conditioned	SF1126	pops	SET	15	4.41962	1.0265	0.029977	0.00170329	0.132513	4.9781e-06	0.000514138	0.00170329	0.132513	48935	SF1126	ENSG00000078142; ENSG00000253729; ENSG00000139144; ENSG00000276231; ENSG00000011405; ENSG00000133056; ENSG00000196455; ENSG00000105647; ENSG00000145675; ENSG00000117461; ENSG00000141506; ENSG00000171608; ENSG00000198793; ENSG00000121879; ENSG00000105851; ENSG00000051382	16
asthma	Conditioned	SFLUROCARAZOLOL	pops	SET	2	1.19969	1.122	0.011969	0.130972	0.651997	0.11514	0.553795	0.130972	0.651997	48935	(S)-FLUROCARAZOLOL	ENSG00000121410; ENSG00000175899	2
asthma	Conditioned	SGC0946	pops	SET	2	1.51257	1.1013	0.011748	0.0877388	0.562217	0.065196	0.410691	0.0877388	0.562217	48935	SGC0946	ENSG00000187210; ENSG00000118058	2
asthma	Conditioned	SGCCBP30	pops	SET	4	1.92815	1.0069	0.015188	0.0508956	0.462331	0.026934	0.247934	0.0508956	0.462331	48935	SGC-CBP30	ENSG00000111087; ENSG00000090863; ENSG00000005339; ENSG00000100393	4
asthma	Conditioned	SGI1027	pops	SET	3	1.0183	0.57916	0.0075664	0.163867	0.704765	0.15428	0.640443	0.163867	0.704765	48935	SGI-1027	ENSG00000130816; ENSG00000119772; ENSG00000088305	3
asthma	Conditioned	SGI1776	pops	SET	8	3.37869	1.1993	0.025583	0.00717435	0.223751	0.00036493	0.0139624	0.00717435	0.223751	48935	SGI-1776	ENSG00000126218; ENSG00000096968; ENSG00000101981; ENSG00000198355; ENSG00000088926; ENSG00000137193; ENSG00000102096; ENSG00000292210; ENSG00000147647; ENSG00000138792; ENSG00000122025	11
asthma	Conditioned	SGN30	pops	SET	15	-3.10962	-0.70212	-0.020504	0.996328	1	0.99906	1	0.996328	1	48935	SGN-30	ENSG00000120949; ENSG00000167967; ENSG00000188229; ENSG00000137267; ENSG00000198033; ENSG00000104833; ENSG00000196230; ENSG00000167552; ENSG00000176014; ENSG00000137285; ENSG00000127824; ENSG00000101162; ENSG00000123416; ENSG00000167553; ENSG00000261456; ENSG00000258947; ENSG00000152086; ENSG00000235067; ENSG00000232575; ENSG00000227739; ENSG00000224156; ENSG00000229684; ENSG00000183311; ENSG00000232421; ENSG00000292120	25
asthma	Conditioned	SGX523	pops	SET	2	0.352474	0.23596	0.002517	0.342526	0.897951	0.36225	0.917458	0.342526	0.897951	48935	SGX523	ENSG00000105976; ENSG00000069696; ENSG00000276825	3
asthma	Conditioned	SH045	pops	SET	2	-0.65953	-0.33086	-0.0035294	0.728589	1	0.74522	1	0.728589	1	48935	SH045	ENSG00000067842; ENSG00000157087; ENSG00000174437	3
asthma	Conditioned	SHARKCARTILAGEEXTRACTAE941	pops	SET	3	0.214004	0.12907	0.0016862	0.391293	0.935666	0.41528	0.963809	0.391293	0.935666	48935	SHARK_CARTILAGE_EXTRACT_AE-941	ENSG00000100985; ENSG00000112715; ENSG00000087245	3
asthma	Conditioned	SHIKONIN	pops	SET	2	3.9206	2.9617	0.031594	0.00339724	0.168174	4.4339e-05	0.00286244	0.00339724	0.168174	48935	SHIKONIN	ENSG00000067955; ENSG00000159216	2
asthma	Conditioned	SHOSAIKOTO	pops	SET	4	2.79126	1.4653	0.022105	0.01611	0.294268	0.0026276	0.0555428	0.01611	0.294268	48935	SHO-SAIKO-TO	ENSG00000019991; ENSG00000021461; ENSG00000134460; ENSG00000136634	4
asthma	Conditioned	SHP2INHIBITORPF07284892	pops	SET	3	0.855845	0.53991	0.0070535	0.198749	0.751806	0.19605	0.713711	0.198749	0.751806	48935	SHP2_INHIBITOR_PF-07284892	ENSG00000171094; ENSG00000143924; ENSG00000157764	3
asthma	Conditioned	SHU9119	pops	SET	3	-1.3937	-0.79218	-0.010349	0.909971	1	0.91829	1	0.909971	1	48935	SHU9119	ENSG00000029534; ENSG00000091879; ENSG00000154188	3
asthma	Conditioned	SIB1893	pops	SET	2	-0.947913	-0.73687	-0.0078604	0.817478	1	0.82841	1	0.817478	1	48935	SIB-1893	ENSG00000169100; ENSG00000292334; ENSG00000005022; ENSG00000124493; ENSG00000168959	5
asthma	Conditioned	SIBUTRAMINE	pops	SET	5	-2.00522	-0.79481	-0.013405	0.969445	1	0.97752	1	0.969445	1	48935	SIBUTRAMINE	ENSG00000108576; ENSG00000103546; ENSG00000172116; ENSG00000254126; ENSG00000111664; ENSG00000142319; ENSG00000276996	7
asthma	Conditioned	SIFALIMUMAB	pops	SET	15	0.197877	0.098594	0.0028792	0.397148	0.939588	0.42157	0.968477	0.397148	0.939588	48935	SIFALIMUMAB	ENSG00000159110; ENSG00000120242; ENSG00000147885; ENSG00000186803; ENSG00000120235; ENSG00000197919; ENSG00000233816; ENSG00000234829; ENSG00000137080; ENSG00000214042; ENSG00000147873; ENSG00000188379; ENSG00000228083; ENSG00000236637; ENSG00000142166	15
asthma	Conditioned	SIGNALTRANSDUCTIONINHIBITOR	pops	SET	4	6.71782	2.4121	0.036387	0.000140231	0.04124	9.5399e-12	8.48791e-09	0.000140231	0.04124	48935	SIGNAL_TRANSDUCTION_INHIBITOR	ENSG00000102882; ENSG00000109471; ENSG00000107643; ENSG00000136244	4
asthma	Conditioned	SILAHEXOCYCLIUM	pops	SET	3	-0.0550788	-0.025773	-0.00033671	0.49432	1	0.52196	1	0.49432	1	48935	SILAHEXOCYCLIUM	ENSG00000127837; ENSG00000090861; ENSG00000129673	3
asthma	Conditioned	SILDENAFIL	pops	SET	13	-0.219024	-0.061697	-0.0016774	0.560312	1	0.58668	1	0.560312	1	48935	SILDENAFIL	ENSG00000138735; ENSG00000112715; ENSG00000137491; ENSG00000111700; ENSG00000122218; ENSG00000165995; ENSG00000118520; ENSG00000164867; ENSG00000159640; ENSG00000111664; ENSG00000185527; ENSG00000139053; ENSG00000134538	13
asthma	Conditioned	SILICONPHTHALOCYANINE4	pops	SET	3	1.32817	0.68741	0.0089805	0.111296	0.614432	0.09207	0.493628	0.111296	0.614432	48935	SILICON_PHTHALOCYANINE_4	ENSG00000137947; ENSG00000026103; ENSG00000115263	3
asthma	Conditioned	SILIDIANIN	pops	SET	3	-0.557447	-0.42541	-0.0055577	0.692288	1	0.71138	1	0.692288	1	48935	SILIDIANIN	ENSG00000111700; ENSG00000137491; ENSG00000134538	3
asthma	Conditioned	SILODOSIN	pops	SET	4	-1.80678	-1.0043	-0.015151	0.956216	1	0.9646	1	0.956216	1	48935	SILODOSIN	ENSG00000131269; ENSG00000204574; ENSG00000236149; ENSG00000231129; ENSG00000232169; ENSG00000236342; ENSG00000225989; ENSG00000206490; ENSG00000198691; ENSG00000120907; ENSG00000170214; ENSG00000171873	12
asthma	Conditioned	SILYBIN	pops	SET	5	-1.21801	-0.5031	-0.0084849	0.8797	1	0.88838	1	0.8797	1	48935	SILYBIN	ENSG00000183770; ENSG00000137491; ENSG00000096384; ENSG00000111700; ENSG00000012779; ENSG00000275565	6
asthma	Conditioned	SILYBINB	pops	SET	2	-0.43064	-0.31789	-0.003391	0.644375	1	0.66663	1	0.644375	1	48935	SILYBIN_B	ENSG00000134538; ENSG00000137491	2
asthma	Conditioned	SILYMARIN	pops	SET	3	1.82862	0.8585	0.011216	0.0580265	0.486167	0.033739	0.285101	0.0580265	0.486167	48935	SILYMARIN	ENSG00000105329; ENSG00000118777; ENSG00000012779; ENSG00000275565	4
asthma	Conditioned	SIMEPREVIR	pops	SET	4	-1.68626	-0.83593	-0.01261	0.945653	1	0.95412	1	0.945653	1	48935	SIMEPREVIR	ENSG00000197110; ENSG00000291876; ENSG00000272395; ENSG00000292250; ENSG00000140505; ENSG00000160868; ENSG00000133703	7
asthma	Conditioned	SIMLUKAFUSPALFA	pops	SET	2	2.86639	2.9091	0.031032	0.0145667	0.284673	0.0020784	0.0470496	0.0145667	0.284673	48935	SIMLUKAFUSP_ALFA	ENSG00000078098; ENSG00000147168; ENSG00000100385	3
asthma	Conditioned	SIMOCYCLINONED8	pops	SET	2	-1.60946	-0.65888	-0.0070284	0.937833	1	0.94623	1	0.937833	1	48935	SIMOCYCLINONE_D8	ENSG00000198900; ENSG00000131747	2
asthma	Conditioned	SIMPINICLINE	pops	SET	4	-1.88126	-1.0241	-0.015448	0.961726	1	0.97002	1	0.961726	1	48935	SIMPINICLINE	ENSG00000080644; ENSG00000101204; ENSG00000117971; ENSG00000160716	4
asthma	Conditioned	SIMTUZUMAB	pops	SET	2	0.471563	0.33281	0.0035502	0.30362	0.864068	0.31862	0.875986	0.30362	0.864068	48935	SIMTUZUMAB	ENSG00000134013; ENSG00000120436	2
asthma	Conditioned	SIMUROSERTIB	pops	SET	2	1.87265	1.4649	0.015627	0.0547682	0.476205	0.030564	0.269292	0.0547682	0.476205	48935	SIMUROSERTIB	ENSG00000179388; ENSG00000097046	2
asthma	Conditioned	SIMVASTATIN	pops	SET	20	-2.82184	-0.57004	-0.019219	0.993529	1	0.99761	1	0.993529	1	48935	SIMVASTATIN	ENSG00000116237; ENSG00000170835; ENSG00000113161; ENSG00000165959; ENSG00000290720; ENSG00000166035; ENSG00000051523; ENSG00000117525; ENSG00000143921; ENSG00000067560; ENSG00000204632; ENSG00000235680; ENSG00000230413; ENSG00000276051; ENSG00000235346; ENSG00000237216; ENSG00000233095; ENSG00000206506; ENSG00000114650; ENSG00000142611; ENSG00000005421; ENSG00000196218; ENSG00000110243; ENSG00000116678; ENSG00000100979; ENSG00000143549; ENSG00000178726; ENSG00000137801; ENSG00000160255	29
asthma	Conditioned	SINCALIDE	pops	SET	2	-0.673948	-0.49089	-0.0052365	0.733536	1	0.74982	1	0.733536	1	48935	SINCALIDE	ENSG00000110148; ENSG00000163394	2
asthma	Conditioned	SINEFUNGIN	pops	SET	2	0.505643	0.33868	0.0036128	0.293064	0.852763	0.30655	0.861809	0.293064	0.852763	48935	SINEFUNGIN	ENSG00000145391; ENSG00000142453	2
asthma	Conditioned	SINENSETIN	pops	SET	2	0.738777	0.44843	0.0047836	0.227354	0.783327	0.23003	0.763154	0.227354	0.783327	48935	SINENSETIN	ENSG00000118058; ENSG00000133895	2
asthma	Conditioned	SINIGRIN	pops	SET	2	-0.64779	-0.49852	-0.0053179	0.724542	1	0.74144	1	0.724542	1	48935	SINIGRIN	ENSG00000172331; ENSG00000172270	2
asthma	Conditioned	SINTILIMAB	pops	SET	5	2.8383	1.2069	0.020354	0.0151198	0.288862	0.0022711	0.0501971	0.0151198	0.288862	48935	SINTILIMAB	ENSG00000188389; ENSG00000276977; ENSG00000196743; ENSG00000068078; ENSG00000120217; ENSG00000213281	6
asthma	Conditioned	SIPATRIGINE	pops	SET	7	-3.01495	-1.2825	-0.025591	0.99557	1	0.99871	1	0.99557	1	48935	SIPATRIGINE	ENSG00000157388; ENSG00000185313; ENSG00000144285; ENSG00000153253; ENSG00000007314; ENSG00000183873; ENSG00000169432	7
asthma	Conditioned	SIPONIMOD	pops	SET	4	1.3822	0.72947	0.011004	0.103842	0.598951	0.083465	0.468928	0.103842	0.598951	48935	SIPONIMOD	ENSG00000170989; ENSG00000243480; ENSG00000187733; ENSG00000174876; ENSG00000145020	5
asthma	Conditioned	SIRAMESINE	pops	SET	3	-1.37095	-0.87992	-0.011496	0.906466	1	0.9148	1	0.906466	1	48935	SIRAMESINE	ENSG00000120907; ENSG00000170214; ENSG00000171873	3
asthma	Conditioned	SIREMADLIN	pops	SET	2	0.490313	0.33482	0.0035716	0.297781	0.857323	0.31196	0.867746	0.297781	0.857323	48935	SIREMADLIN	ENSG00000141510; ENSG00000135679	2
asthma	Conditioned	SIROLIMUS	pops	SET	16	0.034136	0.0086347	0.00026042	0.459216	0.980271	0.48638	1	0.459216	0.980271	48935	SIROLIMUS	ENSG00000132437; ENSG00000136634; ENSG00000011465; ENSG00000151247; ENSG00000103479; ENSG00000088832; ENSG00000004478; ENSG00000109670; ENSG00000146678; ENSG00000104432; ENSG00000184937; ENSG00000205755; ENSG00000292363; ENSG00000154803; ENSG00000165699; ENSG00000106615; ENSG00000148737; ENSG00000198793	18
asthma	Conditioned	SIRTINOL	pops	SET	2	0.571147	0.31846	0.0033971	0.273437	0.83384	0.28395	0.833886	0.273437	0.83384	48935	SIRTINOL	ENSG00000096717; ENSG00000068903; ENSG00000283100	3
asthma	Conditioned	SIRUKUMAB	pops	SET	2	5.56245	3.9598	0.04224	0.000429618	0.067353	1.3517e-08	4.08305e-06	0.000429618	0.067353	48935	SIRUKUMAB	ENSG00000136244; ENSG00000160712	2
asthma	Conditioned	SIS3	pops	SET	2	3.92468	3.0337	0.032361	0.00338011	0.167754	4.361e-05	0.00283407	0.00338011	0.167754	48935	SIS3	ENSG00000166949; ENSG00000106799	2
asthma	Conditioned	SISOMICIN	pops	SET	2	0.825756	0.43917	0.0046848	0.205825	0.761642	0.20448	0.725931	0.205825	0.761642	48935	SISOMICIN	ENSG00000171421; ENSG00000168028	2
asthma	Conditioned	SITAGLIPTIN	pops	SET	4	1.55229	0.85637	0.012918	0.0833179	0.551944	0.060303	0.393352	0.0833179	0.551944	48935	SITAGLIPTIN	ENSG00000147262; ENSG00000197635; ENSG00000196730; ENSG00000112164; ENSG00000053918; ENSG00000282076	6
asthma	Conditioned	SITAXENTAN	pops	SET	3	-1.06369	-0.67187	-0.0087776	0.84667	1	0.85626	1	0.84667	1	48935	SITAXENTAN	ENSG00000137124; ENSG00000136160; ENSG00000151617	3
asthma	Conditioned	SITRAVATINIB	pops	SET	4	1.76224	0.9047	0.013647	0.0633005	0.503922	0.039024	0.310827	0.0633005	0.503922	48935	SITRAVATINIB	ENSG00000091436; ENSG00000134765; ENSG00000158050; ENSG00000134769	4
asthma	Conditioned	SIVELESTAT	pops	SET	4	-2.10699	-0.95556	-0.014415	0.974669	1	0.98243	1	0.974669	1	48935	SIVELESTAT	ENSG00000139610; ENSG00000197561; ENSG00000277571; ENSG00000171049; ENSG00000160181	5
asthma	Conditioned	SJ988497	pops	SET	4	0.0290942	0.015472	0.00023339	0.461159	0.981337	0.4884	1	0.461159	0.981337	48935	SJ988497	ENSG00000133216; ENSG00000182580; ENSG00000105397; ENSG00000154928	4
asthma	Conditioned	SKA31	pops	SET	5	-0.243299	-0.095023	-0.0016026	0.570113	1	0.59611	1	0.570113	1	48935	SKA-31	ENSG00000081181; ENSG00000004059; ENSG00000165527; ENSG00000118520; ENSG00000104783	5
asthma	Conditioned	SKF38393	pops	SET	6	0.610308	0.2212	0.0040864	0.262144	0.820311	0.27084	0.819069	0.262144	0.820311	48935	SKF-38393	ENSG00000108602; ENSG00000170017; ENSG00000107077; ENSG00000130643; ENSG00000184845; ENSG00000169676	6
asthma	Conditioned	SKF76783	pops	SET	2	-1.1553	-0.88704	-0.0094623	0.867023	1	0.87601	1	0.867023	1	48935	SKF-76783	ENSG00000108602; ENSG00000170017	2
asthma	Conditioned	SKF81297	pops	SET	5	-1.70244	-0.72839	-0.012284	0.947185	1	0.95565	1	0.947185	1	48935	SKF-81297	ENSG00000184845; ENSG00000169676; ENSG00000128310; ENSG00000127554; ENSG00000291944; ENSG00000146399	6
asthma	Conditioned	SKF82958	pops	SET	2	-1.38366	-1.0845	-0.011569	0.908426	1	0.91677	1	0.908426	1	48935	SKF-82958	ENSG00000170017; ENSG00000127554; ENSG00000291944	3
asthma	Conditioned	SKF83566	pops	SET	4	-1.36042	-0.7451	-0.01124	0.904816	1	0.91314	1	0.904816	1	48935	SKF-83566	ENSG00000108602; ENSG00000170017; ENSG00000184845; ENSG00000169676	4
asthma	Conditioned	SKF86002	pops	SET	3	0.650902	0.36774	0.0048043	0.250771	0.809341	0.25756	0.799017	0.250771	0.809341	48935	SKF-86002	ENSG00000168036; ENSG00000012779; ENSG00000275565; ENSG00000112062	4
asthma	Conditioned	SKF89976A	pops	SET	2	-0.0365115	-0.022777	-0.00024296	0.486961	0.996517	0.51456	1	0.486961	0.996517	48935	SKF89976A	ENSG00000170458; ENSG00000157103	2
asthma	Conditioned	SKF96365	pops	SET	10	-0.0393247	-0.011029	-0.00026302	0.488075	0.996941	0.51568	1	0.488075	0.996941	48935	SKF96365	ENSG00000137731; ENSG00000070961; ENSG00000174437; ENSG00000227682; ENSG00000074370; ENSG00000160868; ENSG00000118762; ENSG00000144935; ENSG00000138741; ENSG00000133107; ENSG00000072315; ENSG00000187688	12
asthma	Conditioned	SKIII	pops	SET	3	2.59139	1.3044	0.017041	0.0210592	0.329559	0.0047848	0.0825032	0.0210592	0.329559	48935	SKI_II	ENSG00000186431; ENSG00000275970; ENSG00000276985; ENSG00000276858; ENSG00000275269; ENSG00000284061; ENSG00000275136; ENSG00000283750; ENSG00000273738; ENSG00000275564; ENSG00000278415; ENSG00000274580; ENSG00000179639; ENSG00000291905; ENSG00000176170	15
asthma	Conditioned	SL422	pops	SET	5	-0.294045	-0.12162	-0.0020512	0.590517	1	0.61564	1	0.590517	1	48935	SL422	ENSG00000137673; ENSG00000156136; ENSG00000156103; ENSG00000204843; ENSG00000167969	5
asthma	Conditioned	SLC391	pops	SET	3	-0.308625	-0.15051	-0.0019664	0.596321	1	0.6212	1	0.596321	1	48935	SLC-391	ENSG00000167601; ENSG00000134769; ENSG00000155850	3
asthma	Conditioned	SLC4101431	pops	SET	2	2.32474	1.4133	0.015076	0.0301627	0.375516	0.010052	0.135095	0.0301627	0.375516	48935	SLC4101431	ENSG00000179639; ENSG00000291905; ENSG00000186431; ENSG00000275970; ENSG00000276985; ENSG00000276858; ENSG00000275269; ENSG00000284061; ENSG00000275136; ENSG00000283750; ENSG00000273738; ENSG00000275564; ENSG00000278415; ENSG00000274580	14
asthma	Conditioned	SLF	pops	SET	2	-0.974566	-0.76749	-0.0081871	0.824562	1	0.8351	1	0.824562	1	48935	SLF	ENSG00000169856; ENSG00000150540	2
asthma	Conditioned	SLIQUIRITIGENIN	pops	SET	2	-1.03326	-0.65921	-0.007032	0.839367	1	0.84925	1	0.839367	1	48935	(S)-LIQUIRITIGENIN	ENSG00000105675; ENSG00000140009	2
asthma	Conditioned	SLM6071469	pops	SET	2	2.32474	1.4133	0.015076	0.0301627	0.375516	0.010052	0.135095	0.0301627	0.375516	48935	SLM6071469	ENSG00000186431; ENSG00000275970; ENSG00000276985; ENSG00000276858; ENSG00000275269; ENSG00000284061; ENSG00000275136; ENSG00000283750; ENSG00000273738; ENSG00000275564; ENSG00000278415; ENSG00000274580; ENSG00000179639; ENSG00000291905	14
asthma	Conditioned	SLV320	pops	SET	3	0.757263	0.45095	0.0058914	0.222638	0.778756	0.22445	0.757167	0.222638	0.778756	48935	SLV-320	ENSG00000163485; ENSG00000128271; ENSG00000170425; ENSG00000282608	4
asthma	Conditioned	SLV334	pops	SET	2	-0.377522	-0.29147	-0.0031092	0.623615	1	0.64711	1	0.623615	1	48935	SLV-334	ENSG00000196549; ENSG00000117298	2
asthma	Conditioned	SLX4090	pops	SET	2	-0.61191	-0.61962	-0.0066096	0.711946	1	0.7297	1	0.711946	1	48935	SLX-4090	ENSG00000185624; ENSG00000138823	2
asthma	Conditioned	SM122	pops	SET	3	0.659342	0.33786	0.0044139	0.248438	0.808243	0.25484	0.795857	0.248438	0.808243	48935	SM-122	ENSG00000101966; ENSG00000242616; ENSG00000127920; ENSG00000127928	4
asthma	Conditioned	SM164	pops	SET	2	2.88761	2.1325	0.022748	0.0141496	0.280214	0.0019433	0.0451186	0.0141496	0.280214	48935	SM-164	ENSG00000110330; ENSG00000023445; ENSG00000101966	3
asthma	Conditioned	SM337	pops	SET	3	0.659342	0.33786	0.0044139	0.248438	0.808243	0.25484	0.795857	0.248438	0.808243	48935	SM-337	ENSG00000127928; ENSG00000127920; ENSG00000242616	3
asthma	Conditioned	SMD3040	pops	SET	2	-1.58561	-1.2344	-0.013167	0.935209	1	0.94357	1	0.935209	1	48935	SMD-3040	ENSG00000124767; ENSG00000112164	2
asthma	Conditioned	SN12DIDECANOYLGLYCEROL	pops	SET	2	-2.5398	-1.8092	-0.019299	0.988823	1	0.99445	1	0.988823	1	48935	SN-1,2-DIDECANOYLGLYCEROL	ENSG00000134200; ENSG00000172179	2
asthma	Conditioned	SN13MORPHOLIN4YLPHENYLETHYL3PHENYLACRYLAMIDE	pops	SET	2	-0.570605	-0.39402	-0.0042032	0.697096	1	0.71587	1	0.697096	1	48935	(S)-N-[1-(3-MORPHOLIN-4-YL-PHENYL)-ETHYL]-3-PHENYL-ACRYLAMIDE	ENSG00000160862; ENSG00000185760	2
asthma	Conditioned	SN38	pops	SET	17	1.63478	0.34963	0.010869	0.0748135	0.531511	0.05106	0.358969	0.0748135	0.531511	48935	SN-38	ENSG00000242366; ENSG00000167165; ENSG00000288702; ENSG00000242515; ENSG00000244474; ENSG00000198900; ENSG00000116478; ENSG00000068024; ENSG00000061273; ENSG00000196591; ENSG00000048052; ENSG00000171720; ENSG00000094631; ENSG00000163517; ENSG00000100429; ENSG00000108840; ENSG00000147099; ENSG00000241119; ENSG00000172831; ENSG00000198848; ENSG00000262243	21
asthma	Conditioned	SNAP5089	pops	SET	8	-1.60358	-0.61568	-0.013133	0.9372	1	0.94559	1	0.9372	1	48935	SNAP5089	ENSG00000198691; ENSG00000131269; ENSG00000120907; ENSG00000170214; ENSG00000171873; ENSG00000150594; ENSG00000274286; ENSG00000184160; ENSG00000151067; ENSG00000285479; ENSG00000157388	11
asthma	Conditioned	SNAP7941	pops	SET	2	-0.65081	-0.36174	-0.0038588	0.72559	1	0.74241	1	0.72559	1	48935	SNAP-7941	ENSG00000128285; ENSG00000240038	2
asthma	Conditioned	SNS032	pops	SET	7	0.51415	0.19313	0.0038536	0.29044	0.85055	0.30358	0.857669	0.29044	0.85055	48935	SNS-032	ENSG00000123374; ENSG00000134058; ENSG00000277273; ENSG00000136807; ENSG00000157540; ENSG00000105204; ENSG00000281320; ENSG00000132964; ENSG00000165304	9
asthma	Conditioned	SNS314	pops	SET	5	0.383207	0.13249	0.0022344	0.332245	0.890931	0.35079	0.906652	0.332245	0.890931	48935	SNS-314	ENSG00000105146; ENSG00000104529; ENSG00000273594; ENSG00000254772; ENSG00000087586; ENSG00000178999	6
asthma	Conditioned	SNX5422	pops	SET	2	-2.77068	-1.7253	-0.018405	0.992835	1	0.9972	1	0.992835	1	48935	SNX_5422	ENSG00000096384; ENSG00000080824	2
asthma	Conditioned	SOBETIROME	pops	SET	2	-1.12788	-0.73195	-0.0078079	0.86114	1	0.87031	1	0.86114	1	48935	SOBETIROME	ENSG00000151090; ENSG00000126351	2
asthma	Conditioned	SOBLIDOTIN	pops	SET	14	-4.16234	-0.99072	-0.027952	0.999407	1	0.99998	1	0.999407	1	48935	SOBLIDOTIN	ENSG00000166402; ENSG00000123416; ENSG00000188229; ENSG00000104833; ENSG00000261456; ENSG00000137285; ENSG00000101162; ENSG00000127824; ENSG00000196230; ENSG00000258947; ENSG00000198033; ENSG00000152086; ENSG00000137267; ENSG00000176014; ENSG00000167552; ENSG00000167553; ENSG00000235067; ENSG00000232575; ENSG00000227739; ENSG00000224156; ENSG00000229684; ENSG00000183311; ENSG00000232421; ENSG00000292120	24
asthma	Conditioned	SODELGLITAZAR	pops	SET	3	-0.032997	-0.017693	-0.00023115	0.485576	0.995753	0.51316	1	0.485576	0.995753	48935	SODELGLITAZAR	ENSG00000132170; ENSG00000186951; ENSG00000112033	3
asthma	Conditioned	SODIUMBICARBONATE	pops	SET	2	-0.658897	-0.50658	-0.0054038	0.728369	1	0.74501	1	0.728369	1	48935	SODIUM_BICARBONATE	ENSG00000196557; ENSG00000171385	2
asthma	Conditioned	SODIUMBUTYRATE	pops	SET	17	-1.20464	-0.25336	-0.0078762	0.87709	1	0.88582	1	0.87709	1	48935	SODIUM_BUTYRATE	ENSG00000111674; ENSG00000160255; ENSG00000184205; ENSG00000198959; ENSG00000115263; ENSG00000131095; ENSG00000185499; ENSG00000155380; ENSG00000281917; ENSG00000121858; ENSG00000111640; ENSG00000181143; ENSG00000291738; ENSG00000118785; ENSG00000114200; ENSG00000126262; ENSG00000185897; ENSG00000116478; ENSG00000196591; ENSG00000171720; ENSG00000147099	21
asthma	Conditioned	SODIUMDICHLOROACETATE	pops	SET	3	-0.378414	-0.19939	-0.002605	0.623956	1	0.64744	1	0.623956	1	48935	SODIUM_DICHLOROACETATE	ENSG00000067992; ENSG00000004799; ENSG00000152256; ENSG00000005882	4
asthma	Conditioned	SODIUMMOLYBDATE	pops	SET	2	-0.853965	-0.48366	-0.0051594	0.790987	1	0.80343	1	0.790987	1	48935	SODIUM_MOLYBDATE	ENSG00000105401; ENSG00000047457	2
asthma	Conditioned	SODIUMSALICYLATE	pops	SET	4	2.53688	1.2297	0.01855	0.0226781	0.337209	0.0055976	0.0911467	0.0226781	0.337209	48935	SODIUM_SALICYLATE	ENSG00000124762; ENSG00000164400; ENSG00000170606; ENSG00000165553	4
asthma	Conditioned	SOFINICLINE	pops	SET	2	-1.54945	-1.074	-0.011456	0.930999	1	0.93935	1	0.930999	1	48935	SOFINICLINE	ENSG00000101204; ENSG00000160716	2
asthma	Conditioned	SOFITUZUMABVEDOTIN	pops	SET	14	-3.99702	-0.95145	-0.026844	0.999243	1	0.99997	1	0.999243	1	48935	SOFITUZUMAB_VEDOTIN	ENSG00000181143; ENSG00000291738; ENSG00000152086; ENSG00000188229; ENSG00000101162; ENSG00000261456; ENSG00000127824; ENSG00000167552; ENSG00000104833; ENSG00000176014; ENSG00000198033; ENSG00000196230; ENSG00000167553; ENSG00000258947; ENSG00000137285; ENSG00000123416; ENSG00000137267; ENSG00000235067; ENSG00000232575; ENSG00000227739; ENSG00000224156; ENSG00000229684; ENSG00000183311; ENSG00000232421; ENSG00000292120	25
asthma	Conditioned	SOFOSBUVIR	pops	SET	2	-0.729004	-0.57038	-0.0060844	0.75203	1	0.767	1	0.75203	1	48935	SOFOSBUVIR	ENSG00000197110; ENSG00000291876; ENSG00000198848; ENSG00000262243	4
asthma	Conditioned	SOFPIRONIUM	pops	SET	5	-1.22202	-0.53554	-0.009032	0.880477	1	0.88914	1	0.880477	1	48935	SOFPIRONIUM	ENSG00000180720; ENSG00000181072; ENSG00000184984; ENSG00000168539; ENSG00000133019	5
asthma	Conditioned	SOLABEGRON	pops	SET	3	-0.0817654	-0.047917	-0.000626	0.505034	1	0.53258	1	0.505034	1	48935	SOLABEGRON	ENSG00000060971; ENSG00000188778; ENSG00000159842; ENSG00000278741; ENSG00000276016; ENSG00000175164; ENSG00000281879	7
asthma	Conditioned	SOLCITINIB	pops	SET	5	1.35294	0.64914	0.010948	0.107812	0.607051	0.088046	0.482316	0.107812	0.607051	48935	SOLCITINIB	ENSG00000133216; ENSG00000105397; ENSG00000154928; ENSG00000182580; ENSG00000162434	5
asthma	Conditioned	SOLIFENACIN	pops	SET	5	-1.22202	-0.53554	-0.009032	0.880477	1	0.88914	1	0.880477	1	48935	SOLIFENACIN	ENSG00000133019; ENSG00000180720; ENSG00000181072; ENSG00000168539; ENSG00000184984	5
asthma	Conditioned	SOLITOMAB	pops	SET	4	4.94345	2.5133	0.037914	0.000858517	0.0962541	3.8742e-07	6.3406e-05	0.000858517	0.0962541	48935	SOLITOMAB	ENSG00000167286; ENSG00000119888; ENSG00000160654; ENSG00000198851	4
asthma	Conditioned	SOLRIAMFETOL	pops	SET	3	-1.64846	-0.79375	-0.01037	0.941933	1	0.95036	1	0.941933	1	48935	SOLRIAMFETOL	ENSG00000254126; ENSG00000172116; ENSG00000103546; ENSG00000108576	4
asthma	Conditioned	SOMATROGON	pops	SET	2	-2.5994	-2.0025	-0.021362	0.990022	1	0.99533	1	0.990022	1	48935	SOMATROGON	ENSG00000259384; ENSG00000112964	2
asthma	Conditioned	SOMATROPINRECOMBINANTDNAORIGIN	pops	SET	9	-0.850655	-0.24105	-0.0054535	0.790009	1	0.80251	1	0.790009	1	48935	SOMATROPIN_(RECOMBINANT_DNA_ORIGIN)	ENSG00000112964; ENSG00000113494; ENSG00000108821; ENSG00000157017; ENSG00000173757; ENSG00000019991; ENSG00000167244; ENSG00000102174; ENSG00000101981; ENSG00000122194; ENSG00000129214	11
asthma	Conditioned	SONEPCIZUMAB	pops	SET	2	1.12987	0.84514	0.0090154	0.142929	0.673079	0.12927	0.587602	0.142929	0.673079	48935	SONEPCIZUMAB	ENSG00000126821; ENSG00000285281; ENSG00000170989	3
asthma	Conditioned	SONIDEGIB	pops	SET	5	0.86053	0.41629	0.0070207	0.197678	0.750253	0.19475	0.711785	0.197678	0.750253	48935	SONIDEGIB	ENSG00000128602; ENSG00000108839; ENSG00000134323; ENSG00000107882; ENSG00000185920	5
asthma	Conditioned	SONOLISIB	pops	SET	14	4.33219	1.0441	0.029457	0.00192651	0.136431	7.4256e-06	0.000696114	0.00192651	0.136431	48935	SONOLISIB	ENSG00000196455; ENSG00000171608; ENSG00000117461; ENSG00000141506; ENSG00000137154; ENSG00000145675; ENSG00000105647; ENSG00000276231; ENSG00000133056; ENSG00000078142; ENSG00000011405; ENSG00000139144; ENSG00000121879; ENSG00000051382; ENSG00000105851	15
asthma	Conditioned	SORBINIL	pops	SET	5	7.61517	2.3655	0.039894	4.87269e-05	0.0282144	1.3914e-14	3.24229e-11	4.87269e-05	0.0282144	48935	SORBINIL	ENSG00000146535; ENSG00000109320; ENSG00000085662; ENSG00000173039; ENSG00000077150	5
asthma	Conditioned	SORBITOL	pops	SET	2	-3.63583	-2.0605	-0.02198	0.99864	1	0.99986	1	0.99864	1	48935	SORBITOL	ENSG00000181856; ENSG00000288174; ENSG00000185010; ENSG00000131095	4
asthma	Conditioned	SOTAGLIFLOZIN	pops	SET	5	1.50669	0.60852	0.010263	0.0884122	0.564442	0.065959	0.413525	0.0884122	0.564442	48935	SOTAGLIFLOZIN	ENSG00000100191; ENSG00000100170; ENSG00000140675; ENSG00000167286; ENSG00000198851	5
asthma	Conditioned	SOTALOL	pops	SET	6	-0.198569	-0.095218	-0.0017591	0.552023	1	0.5787	1	0.552023	1	48935	SOTALOL	ENSG00000198929; ENSG00000141428; ENSG00000180509; ENSG00000043591; ENSG00000055118; ENSG00000169252	6
asthma	Conditioned	SOTATERCEPT	pops	SET	3	1.73037	0.9389	0.012266	0.0660003	0.511286	0.041791	0.322271	0.0660003	0.511286	48935	SOTATERCEPT	ENSG00000122641; ENSG00000121989; ENSG00000105329	3
asthma	Conditioned	SOTICLESTAT	pops	SET	2	-0.960975	-0.73332	-0.0078226	0.82097	1	0.83171	1	0.82097	1	48935	SOTICLESTAT	ENSG00000036530; ENSG00000021826	2
asthma	Conditioned	SOTORASIB	pops	SET	3	0.443054	0.21108	0.0027577	0.312665	0.872892	0.32886	0.885775	0.312665	0.872892	48935	SOTORASIB	ENSG00000213281; ENSG00000174775; ENSG00000276536; ENSG00000046653; ENSG00000133703	5
asthma	Conditioned	SOTRASTAURIN	pops	SET	15	3.64491	1.0076	0.029424	0.0049761	0.195588	0.00013421	0.00669477	0.0049761	0.195588	48935	SOTRASTAURIN	ENSG00000175029; ENSG00000159692; ENSG00000163558; ENSG00000067606; ENSG00000171132; ENSG00000154229; ENSG00000027075; ENSG00000184304; ENSG00000163932; ENSG00000166501; ENSG00000126583; ENSG00000115825; ENSG00000065675; ENSG00000156052; ENSG00000088256	15
asthma	Conditioned	SOVATELTIDE	pops	SET	3	-0.529163	-0.33514	-0.0043784	0.681853	1	0.70165	1	0.681853	1	48935	SOVATELTIDE	ENSG00000184254; ENSG00000151617; ENSG00000136160	3
asthma	Conditioned	SOVLEPLENIB	pops	SET	2	0.739881	0.58057	0.0061931	0.227068	0.782837	0.22969	0.762646	0.227068	0.782837	48935	SOVLEPLENIB	ENSG00000137714; ENSG00000165025	2
asthma	Conditioned	SOYBEANSEEDOIL	pops	SET	5	-1.26839	-0.47538	-0.0080174	0.889181	1	0.89766	1	0.889181	1	48935	SOYBEAN_SEED_OIL	ENSG00000130203; ENSG00000174697; ENSG00000181856; ENSG00000288174; ENSG00000175567; ENSG00000118702; ENSG00000291972	7
asthma	Conditioned	SOYPROTEINISOLATE	pops	SET	7	-0.895379	-0.26993	-0.0053861	0.802993	1	0.8147	1	0.802993	1	48935	SOY_PROTEIN_ISOLATE	ENSG00000131759; ENSG00000130203; ENSG00000142515; ENSG00000130164; ENSG00000089250; ENSG00000111012; ENSG00000152266	7
asthma	Conditioned	SP100030	pops	SET	2	3.49653	2.6817	0.028607	0.00610369	0.20887	0.00023633	0.0102253	0.00610369	0.20887	48935	SP-100030	ENSG00000177606; ENSG00000109320	2
asthma	Conditioned	SP600125	pops	SET	3	-1.76753	-0.83233	-0.010874	0.953	1	0.96142	1	0.953	1	48935	SP600125	ENSG00000066032; ENSG00000040531; ENSG00000102096; ENSG00000292210; ENSG00000182511	5
asthma	Conditioned	SPARFOSATE	pops	SET	2	-2.79521	-1.6925	-0.018054	0.993171	1	0.9974	1	0.993171	1	48935	SPARFOSATE	ENSG00000104267; ENSG00000167434	2
asthma	Conditioned	SPARSENTAN	pops	SET	4	-1.82718	-0.83259	-0.01256	0.957796	1	0.96615	1	0.957796	1	48935	SPARSENTAN	ENSG00000144891; ENSG00000151617; ENSG00000180772; ENSG00000117054; ENSG00000137124	5
asthma	Conditioned	SPARTALIZUMAB	pops	SET	4	3.26402	1.5398	0.023228	0.00842104	0.23454	0.00055052	0.0187864	0.00842104	0.23454	48935	SPARTALIZUMAB	ENSG00000188389; ENSG00000276977; ENSG00000196743; ENSG00000157764; ENSG00000120217	5
asthma	Conditioned	SPAUTIN1	pops	SET	2	-0.706135	-0.55027	-0.0058699	0.744421	1	0.75994	1	0.744421	1	48935	SPAUTIN-1	ENSG00000103194; ENSG00000058056	2
asthma	Conditioned	SPECTINOMYCIN	pops	SET	2	0.825756	0.43917	0.0046848	0.205825	0.761642	0.20448	0.725931	0.205825	0.761642	48935	SPECTINOMYCIN	ENSG00000171421; ENSG00000168028	2
asthma	Conditioned	SPERMIDINE	pops	SET	3	-1.09673	-0.69471	-0.0090759	0.854282	1	0.86361	1	0.854282	1	48935	SPERMIDINE	ENSG00000141505; ENSG00000198431; ENSG00000168135	3
asthma	Conditioned	SPERMINE	pops	SET	7	1.24258	0.44017	0.008783	0.124062	0.637908	0.10702	0.533356	0.124062	0.637908	48935	SPERMINE	ENSG00000164305; ENSG00000106144; ENSG00000186009; ENSG00000102575; ENSG00000141505; ENSG00000070985; ENSG00000177889	7
asthma	Conditioned	SPESOLIMAB	pops	SET	2	-0.61757	-0.4826	-0.0051481	0.713949	1	0.73157	1	0.713949	1	48935	SPESOLIMAB	ENSG00000196083; ENSG00000115598; ENSG00000130826	3
asthma	Conditioned	SPHINGOMYELINSYNTHASE2INHIBITOR15W	pops	SET	2	0.629829	0.32474	0.0034641	0.256632	0.814786	0.26441	0.80942	0.256632	0.814786	48935	SPHINGOMYELIN_SYNTHASE_2_INHIBITOR_15W	ENSG00000089280; ENSG00000184502	2
asthma	Conditioned	SPHINGOSINE	pops	SET	2	0.0811784	0.055591	0.000593	0.440985	0.968901	0.46765	1	0.440985	0.968901	48935	SPHINGOSINE	ENSG00000105675; ENSG00000177889; ENSG00000102230	3
asthma	Conditioned	SPHINGOSINE1PHOSPHATE	pops	SET	7	1.33537	0.53714	0.010718	0.110285	0.613675	0.090884	0.490933	0.110285	0.613675	48935	SPHINGOSINE_1-PHOSPHATE	ENSG00000174233; ENSG00000243480; ENSG00000136518; ENSG00000106624; ENSG00000145020; ENSG00000237763; ENSG00000187733; ENSG00000174876	8
asthma	Conditioned	SPHINGOSYLPHOSPHORYLCHOLINE	pops	SET	2	-0.495067	-0.49873	-0.0053201	0.669059	1	0.68971	1	0.669059	1	48935	SPHINGOSYLPHOSPHORYLCHOLINE	ENSG00000136518; ENSG00000132975	2
asthma	Conditioned	SPIA	pops	SET	2	0.307272	0.16683	0.0017796	0.358053	0.910408	0.37932	0.931127	0.358053	0.910408	48935	(S)-PIA	ENSG00000183044; ENSG00000107331	2
asthma	Conditioned	SPINASAPONINAMETHYLESTER	pops	SET	2	0.128573	0.082451	0.00087953	0.422918	0.957135	0.44885	0.988587	0.422918	0.957135	48935	SPINASAPONIN_A_METHYL_ESTER	ENSG00000102882; ENSG00000100030	2
asthma	Conditioned	SPINORPHIN	pops	SET	2	-0.707642	-0.45771	-0.0048825	0.744925	1	0.76041	1	0.744925	1	48935	SPINORPHIN	ENSG00000132746; ENSG00000132681	2
asthma	Conditioned	SPIPERONE	pops	SET	15	-3.19026	-0.84797	-0.024763	0.996853	1	0.99929	1	0.996853	1	48935	SPIPERONE	ENSG00000120907; ENSG00000170214; ENSG00000171873; ENSG00000184845; ENSG00000149295; ENSG00000151577; ENSG00000069696; ENSG00000276825; ENSG00000169676; ENSG00000178394; ENSG00000179546; ENSG00000102468; ENSG00000135914; ENSG00000147246; ENSG00000158748; ENSG00000148680; ENSG00000055118	17
asthma	Conditioned	SPIRAMYCIN	pops	SET	2	0.825756	0.43917	0.0046848	0.205825	0.761642	0.20448	0.725931	0.205825	0.761642	48935	SPIRAMYCIN	ENSG00000171421; ENSG00000168028	2
asthma	Conditioned	SPIRAPRIL	pops	SET	2	0.928266	0.68002	0.007254	0.182463	0.731873	0.17664	0.680085	0.182463	0.731873	48935	SPIRAPRIL	ENSG00000159640; ENSG00000167657	2
asthma	Conditioned	SPIROGLUMIDE	pops	SET	3	-1.88336	-1.1464	-0.014977	0.96187	1	0.97017	1	0.96187	1	48935	SPIROGLUMIDE	ENSG00000110148; ENSG00000103546; ENSG00000142319; ENSG00000276996	4
asthma	Conditioned	SPIRONOLACTONE	pops	SET	28	-1.18524	-0.20808	-0.0082991	0.873207	1	0.88203	1	0.873207	1	48935	SPIRONOLACTONE	ENSG00000164867; ENSG00000151623; ENSG00000087274; ENSG00000179142; ENSG00000181092; ENSG00000172817; ENSG00000140465; ENSG00000138061; ENSG00000118523; ENSG00000169083; ENSG00000141837; ENSG00000148408; ENSG00000151067; ENSG00000285479; ENSG00000157388; ENSG00000102001; ENSG00000006283; ENSG00000196557; ENSG00000100346; ENSG00000081248; ENSG00000153956; ENSG00000007402; ENSG00000157445; ENSG00000067191; ENSG00000165995; ENSG00000167535; ENSG00000182389; ENSG00000108878; ENSG00000113580; ENSG00000082175; ENSG00000129214	31
asthma	Conditioned	SPIROXATRINE	pops	SET	8	-0.592096	-0.22727	-0.0048478	0.70487	1	0.7231	1	0.70487	1	48935	SPIROXATRINE	ENSG00000100299; ENSG00000120907; ENSG00000170214; ENSG00000171873; ENSG00000150594; ENSG00000274286; ENSG00000184160; ENSG00000178394; ENSG00000135914	9
asthma	Conditioned	SPIRUCHOSTATINC	pops	SET	2	-0.778417	-0.53334	-0.0056893	0.767921	1	0.78183	1	0.767921	1	48935	SPIRUCHOSTATIN_C	ENSG00000116478; ENSG00000147099; ENSG00000068024	3
asthma	Conditioned	SPLITOMICIN	pops	SET	2	1.16426	0.58128	0.0062007	0.136925	0.661675	0.12217	0.572611	0.136925	0.661675	48935	SPLITOMICIN	ENSG00000188910; ENSG00000096717	2
asthma	Conditioned	SPP301	pops	SET	2	-0.945676	-0.74211	-0.0079163	0.816878	1	0.82784	1	0.816878	1	48935	SPP301	ENSG00000151617; ENSG00000137124	2
asthma	Conditioned	SQ109	pops	SET	2	-2.1644	-1.1894	-0.012688	0.977229	1	0.98478	1	0.977229	1	48935	SQ109	ENSG00000090013; ENSG00000079459; ENSG00000284967	3
asthma	Conditioned	SQ24798	pops	SET	2	-1.2365	-0.64063	-0.0068338	0.88327	1	0.89185	1	0.88327	1	48935	SQ-24,798	ENSG00000111012; ENSG00000120054	2
asthma	Conditioned	SQUALAMINE	pops	SET	5	-0.248563	-0.11546	-0.0019473	0.572243	1	0.59815	1	0.572243	1	48935	SQUALAMINE	ENSG00000079112; ENSG00000138685; ENSG00000112715; ENSG00000197461; ENSG00000066230; ENSG00000281861	6
asthma	Conditioned	SR1078	pops	SET	2	6.59149	4.6472	0.049573	0.000158286	0.0440097	2.2452e-11	1.75723e-08	0.000158286	0.0440097	48935	SR-1078	ENSG00000069667; ENSG00000143365	2
asthma	Conditioned	SR123781A	pops	SET	2	-0.910803	-0.43285	-0.0046173	0.807343	1	0.81879	1	0.807343	1	48935	SR-123781A	ENSG00000126218; ENSG00000180210	2
asthma	Conditioned	SR13668	pops	SET	3	2.37335	1.1768	0.015373	0.0282692	0.367132	0.0088218	0.123553	0.0282692	0.367132	48935	SR-13668	ENSG00000142208; ENSG00000082701; ENSG00000117020; ENSG00000275199	4
asthma	Conditioned	SR140333	pops	SET	2	-0.585502	-0.43292	-0.0046181	0.702489	1	0.72089	1	0.702489	1	48935	SR-140333	ENSG00000115353; ENSG00000165272	2
asthma	Conditioned	SR16234	pops	SET	2	-0.912008	-0.61245	-0.0065332	0.807673	1	0.81911	1	0.807673	1	48935	SR16234	ENSG00000091831; ENSG00000140009	2
asthma	Conditioned	SR16835	pops	SET	3	-0.865618	-0.43306	-0.0056577	0.794411	1	0.80664	1	0.794411	1	48935	SR16835	ENSG00000164978; ENSG00000175336; ENSG00000107282; ENSG00000276497	4
asthma	Conditioned	SR3306	pops	SET	3	-0.150614	-0.092772	-0.001212	0.532686	1	0.55986	1	0.532686	1	48935	SR-3306	ENSG00000109339; ENSG00000107643; ENSG00000050748	3
asthma	Conditioned	SR59230A	pops	SET	5	0.184652	0.086805	0.001464	0.40202	0.943822	0.42675	0.971665	0.40202	0.943822	48935	SR59230A	ENSG00000060971; ENSG00000175164; ENSG00000281879; ENSG00000159842; ENSG00000278741; ENSG00000276016; ENSG00000043591; ENSG00000169252; ENSG00000188778	9
asthma	Conditioned	SR9009	pops	SET	3	4.23878	1.9172	0.025047	0.00219189	0.141948	1.1298e-05	0.000980262	0.00219189	0.141948	48935	SR9009	ENSG00000174775; ENSG00000276536; ENSG00000171791; ENSG00000140379	4
asthma	Conditioned	SR9011	pops	SET	4	3.06338	1.1692	0.017638	0.0111119	0.256105	0.0010961	0.0305767	0.0111119	0.256105	48935	SR9011	ENSG00000126368; ENSG00000025434; ENSG00000140379; ENSG00000174775; ENSG00000276536	5
asthma	Conditioned	SRCKINASEINHIBITORI	pops	SET	3	5.75595	2.5241	0.032975	0.000354424	0.0625404	4.389e-09	1.57923e-06	0.000354424	0.0625404	48935	SRC_KINASE_INHIBITOR_I	ENSG00000104312; ENSG00000103653; ENSG00000182866	3
asthma	Conditioned	SRI22141	pops	SET	2	-0.0690882	-0.037765	-0.00040285	0.499926	1	0.52754	1	0.499926	1	48935	SRI22141	ENSG00000120868; ENSG00000175336	2
asthma	Conditioned	SRIF14	pops	SET	10	0.399503	0.1285	0.0030645	0.326843	0.886336	0.34476	0.901005	0.326843	0.886336	48935	SRIF-14	ENSG00000146950; ENSG00000026103; ENSG00000117560; ENSG00000167580; ENSG00000240583; ENSG00000139874; ENSG00000180616; ENSG00000278195; ENSG00000132671; ENSG00000162009; ENSG00000116329; ENSG00000112038	12
asthma	Conditioned	SRIF28	pops	SET	5	0.182214	0.090092	0.0015194	0.40292	0.944658	0.42771	0.972357	0.40292	0.944658	48935	SRIF-28	ENSG00000180616; ENSG00000167580; ENSG00000139874; ENSG00000100077; ENSG00000240583	5
asthma	Conditioned	SROLIPRAM	pops	SET	2	3.39818	2.6534	0.028305	0.00698867	0.221353	0.00033993	0.0132366	0.00698867	0.221353	48935	S-ROLIPRAM	ENSG00000184588; ENSG00000113448	2
asthma	Conditioned	SRPIN340	pops	SET	2	0.855168	0.80178	0.0085529	0.198912	0.751989	0.19623	0.714207	0.198912	0.751989	48935	SRPIN340	ENSG00000096063; ENSG00000135250	2
asthma	Conditioned	SRT1720	pops	SET	2	1.16426	0.58128	0.0062007	0.136925	0.661675	0.12217	0.572611	0.136925	0.661675	48935	SRT1720	ENSG00000188910; ENSG00000096717	2
asthma	Conditioned	SRT2104	pops	SET	2	1.16426	0.58128	0.0062007	0.136925	0.661675	0.12217	0.572611	0.136925	0.661675	48935	SRT2104	ENSG00000096717; ENSG00000188910	2
asthma	Conditioned	SRX246	pops	SET	2	-0.342836	-0.26998	-0.0028799	0.609931	1	0.63414	1	0.609931	1	48935	SRX246	ENSG00000166148; ENSG00000103569	2
asthma	Conditioned	SS1DSFVPE38	pops	SET	2	0.464393	0.33584	0.0035825	0.305879	0.865828	0.32119	0.878658	0.305879	0.865828	48935	SS1(DSFV)-PE38	ENSG00000102854; ENSG00000167658	2
asthma	Conditioned	SS208	pops	SET	5	-1.39859	-0.52899	-0.0089214	0.91071	1	0.91902	1	0.91071	1	48935	SS-208	ENSG00000164404; ENSG00000138379; ENSG00000159131; ENSG00000262473; ENSG00000180447; ENSG00000263761; ENSG00000137507	7
asthma	Conditioned	SSR180711	pops	SET	2	-0.806848	-0.60629	-0.0064674	0.776801	1	0.79012	1	0.776801	1	48935	SSR180711	ENSG00000175344; ENSG00000274542; ENSG00000282088; ENSG00000166664; ENSG00000275917	5
asthma	Conditioned	ST1006	pops	SET	2	-0.493101	-0.35164	-0.003751	0.668308	1	0.68903	1	0.668308	1	48935	ST-1006	ENSG00000123505; ENSG00000101180; ENSG00000125363	3
asthma	Conditioned	ST1478	pops	SET	2	0.779386	0.56009	0.0059747	0.217082	0.772417	0.21788	0.747159	0.217082	0.772417	48935	ST-1478	ENSG00000101180; ENSG00000145020	2
asthma	Conditioned	ST1505	pops	SET	2	0.779386	0.56009	0.0059747	0.217082	0.772417	0.21788	0.747159	0.217082	0.772417	48935	ST-1505	ENSG00000101180; ENSG00000145020	2
asthma	Conditioned	STANNSOPORFIN	pops	SET	2	-2.04202	-1.492	-0.015915	0.971431	1	0.97941	1	0.971431	1	48935	STANNSOPORFIN	ENSG00000100292; ENSG00000103415; ENSG00000277424	3
asthma	Conditioned	STANOLONE	pops	SET	4	-0.69749	-0.32261	-0.0048666	0.74154	1	0.75725	1	0.74154	1	48935	STANOLONE	ENSG00000086205; ENSG00000070748; ENSG00000242252; ENSG00000130037	4
asthma	Conditioned	STAT3INHIBITORVI	pops	SET	3	0.485949	0.2542	0.003321	0.299123	0.858776	0.31351	0.869805	0.299123	0.858776	48935	STAT3-INHIBITOR-VI	ENSG00000168610; ENSG00000144579; ENSG00000124523	3
asthma	Conditioned	STAUROSPORINE	pops	SET	18	-0.560605	-0.12016	-0.0038436	0.693447	1	0.71246	1	0.693447	1	48935	STAUROSPORINE	ENSG00000153113; ENSG00000163273; ENSG00000134001; ENSG00000175130; ENSG00000081041; ENSG00000158008; ENSG00000111641; ENSG00000171388; ENSG00000184047; ENSG00000118523; ENSG00000106688; ENSG00000136943; ENSG00000291083; ENSG00000150457; ENSG00000012061; ENSG00000163131; ENSG00000126767; ENSG00000100393; ENSG00000085265; ENSG00000171564; ENSG00000101138	21
asthma	Conditioned	STAVUDINE	pops	SET	3	2.08168	1.1988	0.015661	0.0415891	0.427265	0.018697	0.199376	0.0415891	0.427265	48935	STAVUDINE	ENSG00000028137; ENSG00000234745; ENSG00000224608; ENSG00000223532; ENSG00000232126; ENSG00000206450; ENSG00000228964; ENSG00000169245; ENSG00000168393	9
asthma	Conditioned	STF31	pops	SET	2	0.125843	0.098983	0.0010559	0.423951	0.957848	0.44993	0.98892	0.423951	0.957848	48935	STF-31	ENSG00000105835; ENSG00000117394	2
asthma	Conditioned	STICTICACID	pops	SET	2	-0.126171	-0.078318	-0.00083544	0.522863	1	0.5502	1	0.522863	1	48935	STICTIC_ACID	ENSG00000165806; ENSG00000116030	2
asthma	Conditioned	STK16IN1	pops	SET	3	-0.996807	-0.67432	-0.0088095	0.830309	1	0.84056	1	0.830309	1	48935	STK16-IN-1	ENSG00000057593; ENSG00000105379; ENSG00000072694	3
asthma	Conditioned	STREPTOMYCIN	pops	SET	2	0.825756	0.43917	0.0046848	0.205825	0.761642	0.20448	0.725931	0.205825	0.761642	48935	STREPTOMYCIN	ENSG00000168028; ENSG00000171421	2
asthma	Conditioned	STREPTONIGRIN	pops	SET	2	-0.567149	-0.44752	-0.0047738	0.695839	1	0.71469	1	0.695839	1	48935	STREPTONIGRIN	ENSG00000117115; ENSG00000291387; ENSG00000159339; ENSG00000280908	4
asthma	Conditioned	STREPTOZOCIN	pops	SET	27	0.278216	0.0476	0.0018643	0.368242	0.916978	0.39042	0.943094	0.368242	0.916978	48935	STREPTOZOCIN	ENSG00000100170; ENSG00000168878; ENSG00000197165; ENSG00000151365; ENSG00000257017; ENSG00000085377; ENSG00000141433; ENSG00000146678; ENSG00000099331; ENSG00000141526; ENSG00000115966; ENSG00000213398; ENSG00000090402; ENSG00000142583; ENSG00000139874; ENSG00000101017; ENSG00000197487; ENSG00000160307; ENSG00000109424; ENSG00000172817; ENSG00000177301; ENSG00000198408; ENSG00000205358; ENSG00000122679; ENSG00000157005; ENSG00000117984; ENSG00000110799	27
asthma	Conditioned	STRYCHNINE	pops	SET	12	-1.56914	-0.43404	-0.011338	0.933327	1	0.94168	1	0.933327	1	48935	STRYCHNINE	ENSG00000226761; ENSG00000262525; ENSG00000278111; ENSG00000176720; ENSG00000168539; ENSG00000181072; ENSG00000133019; ENSG00000180720; ENSG00000184984; ENSG00000129749; ENSG00000174343; ENSG00000145888; ENSG00000101958; ENSG00000145451; ENSG00000109738	15
asthma	Conditioned	STX100	pops	SET	2	0.775375	0.45903	0.0048966	0.21808	0.773734	0.21907	0.749279	0.21808	0.773734	48935	STX-100	ENSG00000138448; ENSG00000115221	2
asthma	Conditioned	STX478	pops	SET	2	0.802525	0.52628	0.005614	0.211418	0.767319	0.21113	0.735715	0.211418	0.767319	48935	STX-478	ENSG00000198734; ENSG00000121879	2
asthma	Conditioned	SU11274	pops	SET	4	0.548198	0.21815	0.0032908	0.28018	0.840859	0.29178	0.843079	0.28018	0.840859	48935	SU11274	ENSG00000105976; ENSG00000112062; ENSG00000110395; ENSG00000069696; ENSG00000276825	5
asthma	Conditioned	SU11652	pops	SET	3	-0.734485	-0.45436	-0.0059359	0.753823	1	0.76867	1	0.753823	1	48935	SU-11652	ENSG00000130226; ENSG00000143196; ENSG00000092964	3
asthma	Conditioned	SU14813	pops	SET	10	-1.10354	-0.38453	-0.00917	0.855804	1	0.86509	1	0.855804	1	48935	SU-14813	ENSG00000143196; ENSG00000092964; ENSG00000130226; ENSG00000128052; ENSG00000134853; ENSG00000102755; ENSG00000157404; ENSG00000122025; ENSG00000113721; ENSG00000037280	10
asthma	Conditioned	SU4312	pops	SET	3	-0.974154	-0.61096	-0.0079818	0.824455	1	0.835	1	0.824455	1	48935	SU4312	ENSG00000128052; ENSG00000113721; ENSG00000160789	3
asthma	Conditioned	SU9516	pops	SET	5	-1.6564	-0.69673	-0.01175	0.942726	1	0.95117	1	0.942726	1	48935	SU9516	ENSG00000148730; ENSG00000278570; ENSG00000170312; ENSG00000123374; ENSG00000135446; ENSG00000164885	6
asthma	Conditioned	SUBSTANCEP	pops	SET	7	-0.766463	-0.30739	-0.0061335	0.764143	1	0.77829	1	0.764143	1	48935	SUBSTANCE_P	ENSG00000100077; ENSG00000171885; ENSG00000165272; ENSG00000161798; ENSG00000115353; ENSG00000075073; ENSG00000169836	7
asthma	Conditioned	SUCCIMER	pops	SET	5	0.970194	0.46254	0.0078007	0.173599	0.719862	0.16598	0.662971	0.173599	0.719862	48935	SUCCIMER	ENSG00000160211; ENSG00000108861; ENSG00000134242; ENSG00000179295; ENSG00000110786; ENSG00000130816	6
asthma	Conditioned	SUCCINICACID	pops	SET	2	-0.245443	-0.19039	-0.002031	0.570975	1	0.59694	1	0.570975	1	48935	SUCCINIC_ACID	ENSG00000112294; ENSG00000104964	2
asthma	Conditioned	SUCRALFATE	pops	SET	3	-0.34815	-0.22048	-0.0028805	0.612015	1	0.63614	1	0.612015	1	48935	SUCRALFATE	ENSG00000256713; ENSG00000229859; ENSG00000138685	3
asthma	Conditioned	SUFENTANIL	pops	SET	5	-1.99196	-0.76318	-0.012871	0.968696	1	0.9768	1	0.968696	1	48935	SUFENTANIL	ENSG00000116329; ENSG00000082556; ENSG00000112038; ENSG00000175336; ENSG00000166819	5
asthma	Conditioned	SULANEMADLIN	pops	SET	2	0.278901	0.19472	0.0020771	0.367993	0.916944	0.39016	0.942885	0.367993	0.916944	48935	SULANEMADLIN	ENSG00000135679; ENSG00000198625	2
asthma	Conditioned	SULCARDINESULFATE	pops	SET	2	-1.04391	-0.89881	-0.0095879	0.841957	1	0.85173	1	0.841957	1	48935	SULCARDINE_SULFATE	ENSG00000178537; ENSG00000110680; ENSG00000047597	3
asthma	Conditioned	SULFADIMIDINE	pops	SET	2	-0.520971	-0.40121	-0.0042799	0.678829	1	0.6988	1	0.678829	1	48935	SULFADIMIDINE	ENSG00000160211; ENSG00000144852; ENSG00000156006	3
asthma	Conditioned	SULFAFENAZOL	pops	SET	2	1.35815	0.73977	0.0078914	0.107096	0.604608	0.087215	0.479958	0.107096	0.604608	48935	SULFAFENAZOL	ENSG00000107968; ENSG00000095059	2
asthma	Conditioned	SULFAMETHOXAZOLE	pops	SET	5	-1.16892	-0.50024	-0.0084365	0.869872	1	0.87877	1	0.869872	1	48935	SULFAMETHOXAZOLE	ENSG00000160211; ENSG00000138115; ENSG00000001084; ENSG00000005381; ENSG00000142494; ENSG00000112499	6
asthma	Conditioned	SULFAMIDE	pops	SET	2	-0.845253	-0.89918	-0.0095918	0.788407	1	0.801	1	0.788407	1	48935	SULFAMIDE	ENSG00000104267; ENSG00000133742	2
asthma	Conditioned	SULFANILAMIDE	pops	SET	5	-1.2373	-0.46129	-0.0077797	0.883426	1	0.892	1	0.883426	1	48935	SULFANILAMIDE	ENSG00000160211; ENSG00000165841; ENSG00000138109; ENSG00000100197; ENSG00000283284; ENSG00000272532; ENSG00000280905; ENSG00000275211; ENSG00000282966; ENSG00000130649; ENSG00000160868	11
asthma	Conditioned	SULFASALAZINE	pops	SET	18	0.289637	0.060453	0.0019337	0.364229	0.913521	0.38605	0.938748	0.364229	0.913521	48935	SULFASALAZINE	ENSG00000075239; ENSG00000173638; ENSG00000116984; ENSG00000141367; ENSG00000025708; ENSG00000112149; ENSG00000135318; ENSG00000228716; ENSG00000095303; ENSG00000073756; ENSG00000012779; ENSG00000275565; ENSG00000213341; ENSG00000104365; ENSG00000170890; ENSG00000132170; ENSG00000076351; ENSG00000151012; ENSG00000059377	19
asthma	Conditioned	SULFATINIB	pops	SET	5	-0.794971	-0.33857	-0.00571	0.773106	1	0.78668	1	0.773106	1	48935	SULFATINIB	ENSG00000037280; ENSG00000092964; ENSG00000102755; ENSG00000077782; ENSG00000128052	5
asthma	Conditioned	SULFINPYRAZONE	pops	SET	6	0.455028	0.18177	0.0033581	0.308858	0.868998	0.32455	0.882395	0.308858	0.868998	48935	SULFINPYRAZONE	ENSG00000241119; ENSG00000197891; ENSG00000123080; ENSG00000023839; ENSG00000103222; ENSG00000278183; ENSG00000171051	7
asthma	Conditioned	SULFOBROMOPHTHALEIN	pops	SET	3	-0.557447	-0.42541	-0.0055577	0.692288	1	0.71138	1	0.692288	1	48935	SULFOBROMOPHTHALEIN	ENSG00000111700; ENSG00000137491; ENSG00000134538	3
asthma	Conditioned	SULFONEANTIINFECTIVEAGENT	pops	SET	2	-0.528052	-0.29281	-0.0031235	0.681443	1	0.70127	1	0.681443	1	48935	SULFONE_ANTI-INFECTIVE_AGENT	ENSG00000005381; ENSG00000100448	2
asthma	Conditioned	SULFORAPHANE	pops	SET	6	-0.0398066	-0.013174	-0.00024338	0.488268	0.997136	0.51588	1	0.488268	0.997136	48935	SULFORAPHANE	ENSG00000181019; ENSG00000084207; ENSG00000087088; ENSG00000023909; ENSG00000134184; ENSG00000116044	6
asthma	Conditioned	SULINDAC	pops	SET	7	1.61097	0.55891	0.011152	0.0771683	0.537531	0.053604	0.368001	0.0771683	0.537531	48935	SULINDAC	ENSG00000007933; ENSG00000085662; ENSG00000006128; ENSG00000104689; ENSG00000099822; ENSG00000073756; ENSG00000095303	7
asthma	Conditioned	SULINDACSULFIDE	pops	SET	3	-0.0732855	-0.031054	-0.0004057	0.501611	1	0.52921	1	0.501611	1	48935	SULINDAC_SULFIDE	ENSG00000112062; ENSG00000130513; ENSG00000073756	3
asthma	Conditioned	SULOCTIDIL	pops	SET	25	-1.92013	-0.42145	-0.015884	0.964337	1	0.97257	1	0.964337	1	48935	SULOCTIDIL	ENSG00000105605; ENSG00000198216; ENSG00000182389; ENSG00000075461; ENSG00000142408; ENSG00000157445; ENSG00000151062; ENSG00000284953; ENSG00000007402; ENSG00000075429; ENSG00000067191; ENSG00000130433; ENSG00000167535; ENSG00000006116; ENSG00000006283; ENSG00000157388; ENSG00000153956; ENSG00000165995; ENSG00000166862; ENSG00000196557; ENSG00000102001; ENSG00000081248; ENSG00000151067; ENSG00000148408; ENSG00000100346; ENSG00000141837; ENSG00000108878; ENSG00000285479	28
asthma	Conditioned	SULODEXIDE	pops	SET	2	-0.326246	-0.23736	-0.002532	0.603355	1	0.62788	1	0.603355	1	48935	SULODEXIDE	ENSG00000117601; ENSG00000099937	2
asthma	Conditioned	SULTIAME	pops	SET	11	-2.03558	-0.51541	-0.012891	0.971092	1	0.9791	1	0.971092	1	48935	SULTIAME	ENSG00000104267; ENSG00000174990; ENSG00000133742; ENSG00000169239; ENSG00000167434; ENSG00000118298; ENSG00000074410; ENSG00000131686; ENSG00000185015; ENSG00000164879; ENSG00000107159; ENSG00000168748	12
asthma	Conditioned	SUMATRIPTAN	pops	SET	12	-2.31041	-0.65641	-0.017147	0.98271	1	0.98956	1	0.98271	1	48935	SUMATRIPTAN	ENSG00000135312; ENSG00000115263; ENSG00000179097; ENSG00000179546; ENSG00000123454; ENSG00000111664; ENSG00000175003; ENSG00000178394; ENSG00000168830; ENSG00000157219; ENSG00000158748; ENSG00000148680	12
asthma	Conditioned	SUNITINIB	pops	SET	26	0.838845	0.16157	0.00621	0.202714	0.756626	0.20078	0.722014	0.202714	0.756626	48935	SUNITINIB	ENSG00000163939; ENSG00000037280; ENSG00000134853; ENSG00000127329; ENSG00000148773; ENSG00000165731; ENSG00000077238; ENSG00000164867; ENSG00000182944; ENSG00000100311; ENSG00000134086; ENSG00000127948; ENSG00000112715; ENSG00000143257; ENSG00000126012; ENSG00000127947; ENSG00000157404; ENSG00000197375; ENSG00000145431; ENSG00000197461; ENSG00000170962; ENSG00000182578; ENSG00000102755; ENSG00000113721; ENSG00000122025; ENSG00000128052; ENSG00000077782	27
asthma	Conditioned	SUPRASTAT	pops	SET	3	-1.28491	-0.58475	-0.0076393	0.892147	1	0.90058	1	0.892147	1	48935	SUPRASTAT	ENSG00000106105; ENSG00000159131; ENSG00000262473; ENSG00000180447; ENSG00000263761	5
asthma	Conditioned	SUPROFEN	pops	SET	4	0.954132	0.40584	0.006122	0.176961	0.723886	0.17002	0.670313	0.176961	0.723886	48935	SUPROFEN	ENSG00000205560; ENSG00000157184; ENSG00000073756; ENSG00000095303	4
asthma	Conditioned	SURAMIN	pops	SET	18	-0.893767	-0.19931	-0.0063755	0.802527	1	0.81427	1	0.802527	1	48935	SURAMIN	ENSG00000166145; ENSG00000149418; ENSG00000185231; ENSG00000124523; ENSG00000142082; ENSG00000145386; ENSG00000134780; ENSG00000170820; ENSG00000113578; ENSG00000180210; ENSG00000169860; ENSG00000244165; ENSG00000181631; ENSG00000175591; ENSG00000188257; ENSG00000196218; ENSG00000198626; ENSG00000108479	18
asthma	Conditioned	SURINABANT	pops	SET	3	0.0780875	0.047339	0.00061845	0.442178	0.969547	0.46888	1	0.442178	0.969547	48935	SURINABANT	ENSG00000118432; ENSG00000188822; ENSG00000134940	3
asthma	Conditioned	SURONACRINEMALEATE	pops	SET	2	-1.4373	-1.268	-0.013526	0.91634	1	0.92467	1	0.91634	1	48935	SURONACRINE_MALEATE	ENSG00000087085; ENSG00000103546	2
asthma	Conditioned	SURVODUTIDE	pops	SET	2	-1.97158	-1.4234	-0.015184	0.967517	1	0.97566	1	0.967517	1	48935	SURVODUTIDE	ENSG00000112164; ENSG00000215644; ENSG00000288269	3
asthma	Conditioned	SUTEZOLID	pops	SET	2	0.825756	0.43917	0.0046848	0.205825	0.761642	0.20448	0.725931	0.205825	0.761642	48935	SUTEZOLID	ENSG00000168028; ENSG00000171421	2
asthma	Conditioned	SUTIMLIMAB	pops	SET	2	0.606453	0.42009	0.0044812	0.263252	0.821518	0.27211	0.820488	0.263252	0.821518	48935	SUTIMLIMAB	ENSG00000182326; ENSG00000115414	2
asthma	Conditioned	SUVANINESSODIUMSALT	pops	SET	2	-0.554395	-0.4245	-0.0045283	0.691183	1	0.71034	1	0.691183	1	48935	SUVANINE'S_SODIUM_SALT	ENSG00000012504; ENSG00000144852	2
asthma	Conditioned	SUVECALTAMIDE	pops	SET	4	-1.25763	-0.63924	-0.0096429	0.887203	1	0.89573	1	0.887203	1	48935	SUVECALTAMIDE	ENSG00000196557; ENSG00000100346; ENSG00000006283; ENSG00000071553; ENSG00000033627	5
asthma	Conditioned	SUVOREXANT	pops	SET	4	-0.984626	-0.53862	-0.0081251	0.827187	1	0.83759	1	0.827187	1	48935	SUVOREXANT	ENSG00000121764; ENSG00000137252; ENSG00000034053; ENSG00000276495; ENSG00000166313	5
asthma	Conditioned	SUXAMETHONIUM	pops	SET	8	-1.0414	-0.37983	-0.0081021	0.841347	1	0.85115	1	0.841347	1	48935	SUXAMETHONIUM	ENSG00000138435; ENSG00000170175; ENSG00000108556; ENSG00000135902; ENSG00000196811; ENSG00000081248; ENSG00000196218; ENSG00000283946; ENSG00000114200	9
asthma	Conditioned	SVERAPAMIL	pops	SET	2	0.267617	0.20458	0.0021823	0.372019	0.92079	0.3945	0.946862	0.372019	0.92079	48935	(S)-VERAPAMIL	ENSG00000103222; ENSG00000278183; ENSG00000165409	3
asthma	Conditioned	SWE101	pops	SET	2	-0.700302	-0.36644	-0.0039089	0.742481	1	0.75813	1	0.742481	1	48935	SWE101	ENSG00000290871; ENSG00000205560; ENSG00000157184	3
asthma	Conditioned	SX682	pops	SET	2	-0.663836	-0.54019	-0.0057624	0.730055	1	0.7466	1	0.730055	1	48935	SX-682	ENSG00000163464; ENSG00000180871	2
asthma	Conditioned	SY5609	pops	SET	4	1.08927	0.37837	0.0057078	0.150246	0.683988	0.13802	0.606416	0.150246	0.683988	48935	SY-5609	ENSG00000134001; ENSG00000148730; ENSG00000157764; ENSG00000114867	4
asthma	Conditioned	SYKINHIBITORIII	pops	SET	2	0.0445448	0.026028	0.00027764	0.455138	0.977653	0.48224	1	0.455138	0.977653	48935	SYK_INHIBITOR_III	ENSG00000137714; ENSG00000149534	2
asthma	Conditioned	SYM2081	pops	SET	7	-2.30467	-0.88096	-0.017578	0.982515	1	0.9894	1	0.982515	1	48935	SYM2081	ENSG00000215583; ENSG00000102924; ENSG00000227881; ENSG00000217791; ENSG00000171189; ENSG00000164418; ENSG00000163873; ENSG00000149403; ENSG00000105737; ENSG00000110436	10
asthma	Conditioned	SYM2206	pops	SET	3	-1.36272	-0.87123	-0.011382	0.905179	1	0.91351	1	0.905179	1	48935	SYM-2206	ENSG00000155511; ENSG00000120251; ENSG00000125675; ENSG00000152578	4
asthma	Conditioned	SYNTHETICCONJUGATEDESTROGENSA	pops	SET	5	-1.13522	-0.39963	-0.0067399	0.86274	1	0.87185	1	0.86274	1	48935	SYNTHETIC_CONJUGATED_ESTROGENS,_A	ENSG00000117601; ENSG00000140009; ENSG00000115718; ENSG00000184500; ENSG00000091831	5
asthma	Conditioned	SYNTHETICCONJUGATEDESTROGENSB	pops	SET	2	-0.912008	-0.61245	-0.0065332	0.807673	1	0.81911	1	0.807673	1	48935	SYNTHETIC_CONJUGATED_ESTROGENS,_B	ENSG00000140009; ENSG00000091831	2
asthma	Conditioned	SZM594	pops	SET	3	0.122912	0.052948	0.00069173	0.425068	0.958513	0.45109	0.989802	0.425068	0.958513	48935	SZM594	ENSG00000078098; ENSG00000099617; ENSG00000221829	3
asthma	Conditioned	SZM679	pops	SET	2	0.226513	0.10657	0.0011368	0.386772	0.931961	0.41041	0.96038	0.386772	0.931961	48935	SZM679	ENSG00000221829; ENSG00000078098	2
asthma	Conditioned	SZPLUSS202791	pops	SET	2	-1.84275	-1.4112	-0.015053	0.958958	1	0.96731	1	0.958958	1	48935	SZ(+)-(S)-202-791	ENSG00000155097; ENSG00000131100	2
asthma	Conditioned	T0070907	pops	SET	2	-0.581017	-0.37848	-0.0040373	0.700893	1	0.71938	1	0.700893	1	48935	T0070907	ENSG00000110092; ENSG00000132170	2
asthma	Conditioned	T091317	pops	SET	5	1.66102	0.63162	0.010652	0.072276	0.525125	0.048363	0.348446	0.072276	0.525125	48935	T091317	ENSG00000084676; ENSG00000140396; ENSG00000131408; ENSG00000025434; ENSG00000144852; ENSG00000204231; ENSG00000231321; ENSG00000227322; ENSG00000228333; ENSG00000235712; ENSG00000206289	11
asthma	Conditioned	T140	pops	SET	2	0.288646	0.22265	0.0023751	0.364582	0.913538	0.38643	0.939345	0.364582	0.913538	48935	T140	ENSG00000184009; ENSG00000291420; ENSG00000121966	3
asthma	Conditioned	T226296	pops	SET	3	-1.25565	-0.62437	-0.008157	0.886833	1	0.89537	1	0.886833	1	48935	T-226296	ENSG00000128285; ENSG00000240038; ENSG00000130037	3
asthma	Conditioned	T62	pops	SET	2	1.36534	1.1263	0.012014	0.106118	0.603467	0.086086	0.477313	0.106118	0.603467	48935	T-62	ENSG00000163485; ENSG00000128271	2
asthma	Conditioned	T817	pops	SET	2	-0.788578	-0.42099	-0.0044909	0.771112	1	0.78481	1	0.771112	1	48935	T-817	ENSG00000167419; ENSG00000142192	2
asthma	Conditioned	T863	pops	SET	2	-0.192121	-0.076443	-0.00081544	0.549411	1	0.57618	1	0.549411	1	48935	T863	ENSG00000185000; ENSG00000285482; ENSG00000105220; ENSG00000282019	4
asthma	Conditioned	T900607	pops	SET	13	-3.9201	-0.95521	-0.02597	0.999149	1	0.99996	1	0.999149	1	48935	T-900607	ENSG00000123416; ENSG00000152086; ENSG00000137285; ENSG00000176014; ENSG00000104833; ENSG00000167553; ENSG00000137267; ENSG00000127824; ENSG00000198033; ENSG00000196230; ENSG00000258947; ENSG00000261456; ENSG00000167552; ENSG00000101162; ENSG00000188229; ENSG00000235067; ENSG00000232575; ENSG00000227739; ENSG00000224156; ENSG00000229684; ENSG00000183311; ENSG00000232421; ENSG00000292120	23
asthma	Conditioned	TA01	pops	SET	3	0.466626	0.25943	0.0033893	0.305167	0.865551	0.32039	0.878018	0.305167	0.865551	48935	TA-01	ENSG00000141551; ENSG00000213923; ENSG00000112062	3
asthma	Conditioned	TABERMINOGENEVADENOVEC	pops	SET	2	-1.07799	-0.84189	-0.0089807	0.849983	1	0.85947	1	0.849983	1	48935	TABERMINOGENE_VADENOVEC	ENSG00000037280; ENSG00000102755	2
asthma	Conditioned	TABIMORELIN	pops	SET	2	-1.02207	-0.63405	-0.0067636	0.836597	1	0.84662	1	0.836597	1	48935	TABIMORELIN	ENSG00000121853; ENSG00000160868	2
asthma	Conditioned	TACALCITOL	pops	SET	2	0.290989	0.186	0.0019841	0.363749	0.91318	0.38553	0.938322	0.363749	0.91318	48935	TACALCITOL	ENSG00000110987; ENSG00000111424	2
asthma	Conditioned	TACEDINALINE	pops	SET	9	3.31999	0.86778	0.019633	0.00779508	0.229868	0.00045105	0.0163135	0.00779508	0.229868	48935	TACEDINALINE	ENSG00000108840; ENSG00000147099; ENSG00000100429; ENSG00000171720; ENSG00000061273; ENSG00000163517; ENSG00000048052; ENSG00000116478; ENSG00000094631; ENSG00000068024; ENSG00000196591	11
asthma	Conditioned	TACRINE	pops	SET	2	-1.17259	-1.0372	-0.011064	0.870628	1	0.87952	1	0.870628	1	48935	TACRINE	ENSG00000087085; ENSG00000114200	2
asthma	Conditioned	TACROLIMUS	pops	SET	19	-0.87847	-0.16488	-0.0054185	0.798167	1	0.81015	1	0.798167	1	48935	TACROLIMUS	ENSG00000088832; ENSG00000138814; ENSG00000130561; ENSG00000281857; ENSG00000134716; ENSG00000117594; ENSG00000118785; ENSG00000177688; ENSG00000174697; ENSG00000197037; ENSG00000167207; ENSG00000138115; ENSG00000244474; ENSG00000007933; ENSG00000150782; ENSG00000167701; ENSG00000102970; ENSG00000053918; ENSG00000282076; ENSG00000142330; ENSG00000160870	21
asthma	Conditioned	TADALAFIL	pops	SET	5	0.230777	0.095223	0.0016059	0.38521	0.931136	0.40875	0.958809	0.38521	0.931136	48935	TADALAFIL	ENSG00000065989; ENSG00000105664; ENSG00000138735; ENSG00000106258; ENSG00000128655	5
asthma	Conditioned	TADOCIZUMAB	pops	SET	2	0.163941	0.086492	0.00092264	0.409692	0.949076	0.43489	0.977038	0.409692	0.949076	48935	TADOCIZUMAB	ENSG00000259207; ENSG00000005961	2
asthma	Conditioned	TAFASITAMAB	pops	SET	3	0.488295	0.20503	0.0026785	0.2984	0.858315	0.31268	0.868428	0.2984	0.858315	48935	TAFASITAMAB	ENSG00000120949; ENSG00000177455; ENSG00000197045	3
asthma	Conditioned	TAFETINIB	pops	SET	3	0.498268	0.31786	0.0041526	0.295338	0.85522	0.30915	0.864422	0.295338	0.85522	48935	TAFETINIB	ENSG00000147647; ENSG00000120899; ENSG00000130226	3
asthma	Conditioned	TAFLUPOSIDE	pops	SET	2	-1.60946	-0.65888	-0.0070284	0.937833	1	0.94623	1	0.937833	1	48935	TAFLUPOSIDE	ENSG00000131747; ENSG00000198900	2
asthma	Conditioned	TAFLUPROST	pops	SET	2	-2.11393	-1.7222	-0.018371	0.974999	1	0.98273	1	0.974999	1	48935	TAFLUPROST	ENSG00000122420; ENSG00000234906	2
asthma	Conditioned	TAGRAXOFUSP	pops	SET	2	2.19941	1.4879	0.015872	0.0355885	0.400811	0.013929	0.164904	0.0355885	0.400811	48935	TAGRAXOFUSP	ENSG00000185291; ENSG00000292332; ENSG00000167658; ENSG00000100368	4
asthma	Conditioned	TAK020	pops	SET	3	0.290044	0.14997	0.0019593	0.36409	0.913332	0.38589	0.938571	0.36409	0.913332	48935	TAK-020	ENSG00000149534; ENSG00000120915; ENSG00000125266; ENSG00000010671	4
asthma	Conditioned	TAK070	pops	SET	2	-1.0654	-0.68285	-0.0072841	0.847082	1	0.85665	1	0.847082	1	48935	TAK-070	ENSG00000186318; ENSG00000131781	2
asthma	Conditioned	TAK285	pops	SET	2	1.40918	0.86374	0.0092138	0.100311	0.591482	0.079403	0.457437	0.100311	0.591482	48935	TAK-285	ENSG00000141736; ENSG00000146648	2
asthma	Conditioned	TAK593	pops	SET	5	-1.48606	-0.73569	-0.012407	0.923006	1	0.93136	1	0.923006	1	48935	TAK-593	ENSG00000128052; ENSG00000113721; ENSG00000134853; ENSG00000037280; ENSG00000102755	5
asthma	Conditioned	TAK632	pops	SET	8	0.980782	0.30264	0.0064556	0.171435	0.717097	0.16335	0.658663	0.171435	0.717097	48935	TAK-632	ENSG00000213281; ENSG00000078098; ENSG00000221829; ENSG00000103876; ENSG00000117505; ENSG00000254772; ENSG00000099617; ENSG00000157764	8
asthma	Conditioned	TAK653	pops	SET	3	-1.36272	-0.87123	-0.011382	0.905179	1	0.91351	1	0.905179	1	48935	TAK-653	ENSG00000152578; ENSG00000120251; ENSG00000155511; ENSG00000125675	4
asthma	Conditioned	TAK715	pops	SET	9	-0.110554	-0.034829	-0.00078798	0.51658	1	0.54401	1	0.51658	1	48935	TAK-715	ENSG00000169118; ENSG00000151292; ENSG00000100591; ENSG00000198561; ENSG00000168036; ENSG00000101213; ENSG00000133275; ENSG00000113712; ENSG00000112062	9
asthma	Conditioned	TAK733	pops	SET	4	1.64048	0.87731	0.013234	0.0742451	0.52983	0.050463	0.356542	0.0742451	0.52983	48935	TAK-733	ENSG00000126934; ENSG00000169032; ENSG00000213281; ENSG00000157764	4
asthma	Conditioned	TAK779	pops	SET	2	-0.511861	-0.28397	-0.0030292	0.675408	1	0.69562	1	0.675408	1	48935	TAK-779	ENSG00000121807; ENSG00000107796	2
asthma	Conditioned	TAK875	pops	SET	2	0.344733	0.20725	0.0022108	0.345148	0.900131	0.36515	0.920636	0.345148	0.900131	48935	TAK-875	ENSG00000126266; ENSG00000173208	2
asthma	Conditioned	TAKINIB	pops	SET	3	-1.29867	-0.82019	-0.010715	0.89458	1	0.90296	1	0.89458	1	48935	TAKINIB	ENSG00000044524; ENSG00000197561; ENSG00000277571; ENSG00000135333	4
asthma	Conditioned	TALABOSTAT	pops	SET	6	4.20578	1.6657	0.030772	0.0022915	0.144945	1.3078e-05	0.0010921	0.0022915	0.144945	48935	TALABOSTAT	ENSG00000196730; ENSG00000171051; ENSG00000136877; ENSG00000078098; ENSG00000108342; ENSG00000197635	6
asthma	Conditioned	TALADEGIB	pops	SET	4	-0.206119	-0.072284	-0.0010904	0.555054	1	0.58165	1	0.555054	1	48935	TALADEGIB	ENSG00000128602; ENSG00000108839; ENSG00000139549; ENSG00000163501	4
asthma	Conditioned	TALAMPANEL	pops	SET	3	-1.36272	-0.87123	-0.011382	0.905179	1	0.91351	1	0.905179	1	48935	TALAMPANEL	ENSG00000155511; ENSG00000120251; ENSG00000125675; ENSG00000152578	4
asthma	Conditioned	TALAROFLAVONE	pops	SET	3	0.122605	0.064495	0.00084258	0.425182	0.958594	0.45121	0.989821	0.425182	0.958594	48935	TALAROFLAVONE	ENSG00000170734; ENSG00000101751; ENSG00000166169	3
asthma	Conditioned	TALAROZOLE	pops	SET	5	-3.08022	-1.178	-0.019867	0.996112	1	0.99896	1	0.996112	1	48935	TALAROZOLE	ENSG00000095596; ENSG00000187553; ENSG00000003137; ENSG00000181885; ENSG00000288292; ENSG00000075073	6
asthma	Conditioned	TALAZOPARIB	pops	SET	14	0.604848	0.13251	0.0037386	0.263708	0.821788	0.27265	0.820902	0.263708	0.821788	48935	TALAZOPARIB	ENSG00000139618; ENSG00000149311; ENSG00000143799; ENSG00000172716; ENSG00000159352; ENSG00000083093; ENSG00000085224; ENSG00000129484; ENSG00000291803; ENSG00000076242; ENSG00000119772; ENSG00000167258; ENSG00000117713; ENSG00000175054; ENSG00000168769; ENSG00000182054	16
asthma	Conditioned	TALBUTAL	pops	SET	15	-3.70477	-1.1181	-0.032652	0.998788	1	0.99989	1	0.998788	1	48935	TALBUTAL	ENSG00000164418; ENSG00000120251; ENSG00000145864; ENSG00000022355; ENSG00000166206; ENSG00000163288; ENSG00000109158; ENSG00000268089; ENSG00000163285; ENSG00000182256; ENSG00000102287; ENSG00000187730; ENSG00000113327; ENSG00000186297; ENSG00000151834; ENSG00000094755; ENSG00000145863; ENSG00000011677	18
asthma	Conditioned	TALETRECTINIB	pops	SET	7	-0.696324	-0.24019	-0.0047927	0.741152	1	0.75689	1	0.741152	1	48935	TALETRECTINIB	ENSG00000143924; ENSG00000047936; ENSG00000108591; ENSG00000135144; ENSG00000198400; ENSG00000148053; ENSG00000140538	7
asthma	Conditioned	TALIPEXOLE	pops	SET	5	-1.2308	-0.53045	-0.008946	0.88218	1	0.89079	1	0.88218	1	48935	TALIPEXOLE	ENSG00000150594; ENSG00000149295; ENSG00000166736; ENSG00000151577; ENSG00000002016	5
asthma	Conditioned	TALMAPIMOD	pops	SET	5	2.11001	0.954	0.016089	0.0400556	0.42146	0.017436	0.190453	0.0400556	0.42146	48935	TALMAPIMOD	ENSG00000198561; ENSG00000168036; ENSG00000112062; ENSG00000125538; ENSG00000185386; ENSG00000232810; ENSG00000204490; ENSG00000228321; ENSG00000228849; ENSG00000228978; ENSG00000223952; ENSG00000230108; ENSG00000206439	13
asthma	Conditioned	TALNETANT	pops	SET	4	-0.688001	-0.36334	-0.0054809	0.738328	1	0.75427	1	0.738328	1	48935	TALNETANT	ENSG00000171885; ENSG00000161798; ENSG00000169836; ENSG00000075073	4
asthma	Conditioned	TALOTREXIN	pops	SET	3	-1.55291	-0.67946	-0.0088767	0.931418	1	0.93977	1	0.931418	1	48935	TALOTREXIN	ENSG00000173638; ENSG00000110195; ENSG00000228716	3
asthma	Conditioned	TALQUETAMAB	pops	SET	4	6.23389	3.1925	0.048159	0.00022558	0.0521158	2.3315e-10	1.35824e-07	0.00022558	0.0521158	48935	TALQUETAMAB	ENSG00000160654; ENSG00000198851; ENSG00000167286; ENSG00000111291	4
asthma	Conditioned	TALSACLIDINE	pops	SET	3	-0.205181	-0.12466	-0.0016286	0.554679	1	0.58128	1	0.554679	1	48935	TALSACLIDINE	ENSG00000133019; ENSG00000168539; ENSG00000181072	3
asthma	Conditioned	TALTIRELIN	pops	SET	2	-1.38513	-0.94701	-0.010102	0.908659	1	0.91698	1	0.908659	1	48935	TALTIRELIN	ENSG00000086159; ENSG00000174417	2
asthma	Conditioned	TAMARIXETIN	pops	SET	3	8.65739	3.1725	0.041446	5.12915e-06	0.0089641	2.6463e-18	1.29497e-14	5.12915e-06	0.0089641	48935	TAMARIXETIN	ENSG00000109320; ENSG00000077150; ENSG00000173039	3
asthma	Conditioned	TAMIBAROTENE	pops	SET	4	-0.583786	-0.32556	-0.0049111	0.701884	1	0.72032	1	0.701884	1	48935	TAMIBAROTENE	ENSG00000077092; ENSG00000131759; ENSG00000114200; ENSG00000140464	4
asthma	Conditioned	TAMOXIFEN	pops	SET	26	1.85988	0.34298	0.013182	0.0556874	0.479264	0.031458	0.273568	0.0556874	0.479264	48935	TAMOXIFEN	ENSG00000124151; ENSG00000159763; ENSG00000075651; ENSG00000160180; ENSG00000049860; ENSG00000010932; ENSG00000176024; ENSG00000007933; ENSG00000148655; ENSG00000102935; ENSG00000084676; ENSG00000133818; ENSG00000165891; ENSG00000145386; ENSG00000129219; ENSG00000091831; ENSG00000147155; ENSG00000140009; ENSG00000164850; ENSG00000154229; ENSG00000166501; ENSG00000163932; ENSG00000171132; ENSG00000126583; ENSG00000163558; ENSG00000065675; ENSG00000067606	27
asthma	Conditioned	TAMRLX	pops	SET	2	-0.263162	-0.24533	-0.002617	0.578089	1	0.60379	1	0.578089	1	48935	TAMRLX	ENSG00000142192; ENSG00000157500	2
asthma	Conditioned	TAMSULOSIN	pops	SET	3	-1.37095	-0.87992	-0.011496	0.906466	1	0.9148	1	0.906466	1	48935	TAMSULOSIN	ENSG00000170214; ENSG00000171873; ENSG00000120907; ENSG00000204574; ENSG00000236149; ENSG00000231129; ENSG00000232169; ENSG00000236342; ENSG00000225989; ENSG00000206490	10
asthma	Conditioned	TANAPROGET	pops	SET	2	-1.03832	-0.77441	-0.0082608	0.840609	1	0.85043	1	0.840609	1	48935	TANAPROGET	ENSG00000176697; ENSG00000082175	2
asthma	Conditioned	TANDOSPIRONE	pops	SET	2	-0.718958	-0.71202	-0.0075954	0.74869	1	0.76391	1	0.74869	1	48935	TANDOSPIRONE	ENSG00000121410; ENSG00000178394	2
asthma	Conditioned	TANDUTINIB	pops	SET	7	2.62916	1.0987	0.021924	0.0200228	0.323264	0.0042829	0.0769397	0.0200228	0.323264	48935	TANDUTINIB	ENSG00000113263; ENSG00000113721; ENSG00000122025; ENSG00000115170; ENSG00000157404; ENSG00000182578; ENSG00000170962	7
asthma	Conditioned	TANESPIMYCIN	pops	SET	3	-2.41072	-1.051	-0.013731	0.985696	1	0.99203	1	0.985696	1	48935	TANESPIMYCIN	ENSG00000080824; ENSG00000096384; ENSG00000101966; ENSG00000135446	4
asthma	Conditioned	TANNICACID	pops	SET	4	0.050634	0.020045	0.00030238	0.452791	0.975966	0.47981	1	0.452791	0.975966	48935	TANNIC_ACID	ENSG00000133895; ENSG00000036672; ENSG00000108561; ENSG00000131620	4
asthma	Conditioned	TANSHINONEI	pops	SET	2	4.16784	2.1058	0.022463	0.00241214	0.14815	1.546e-05	0.00125462	0.00241214	0.14815	48935	TANSHINONE_I	ENSG00000079337; ENSG00000111537	2
asthma	Conditioned	TANSHINONEIIA	pops	SET	2	2.29107	1.6654	0.017765	0.0315321	0.382708	0.010987	0.143018	0.0315321	0.382708	48935	TANSHINONE_IIA	ENSG00000125538; ENSG00000144852; ENSG00000232810; ENSG00000204490; ENSG00000228321; ENSG00000228849; ENSG00000228978; ENSG00000223952; ENSG00000230108; ENSG00000206439	10
asthma	Conditioned	TANUXICICLIB	pops	SET	5	0.120221	0.043503	0.00073367	0.426076	0.959254	0.45216	0.990485	0.426076	0.959254	48935	TANUXICICLIB	ENSG00000187840; ENSG00000135625; ENSG00000161960; ENSG00000135446; ENSG00000151247	5
asthma	Conditioned	TANZISERTIB	pops	SET	5	-0.281415	-0.12382	-0.0020882	0.585453	1	0.6108	1	0.585453	1	48935	TANZISERTIB	ENSG00000109339; ENSG00000040531; ENSG00000107643; ENSG00000050748; ENSG00000066032	5
asthma	Conditioned	TAPENTADOL	pops	SET	6	-2.08346	-0.8403	-0.015524	0.973535	1	0.98139	1	0.973535	1	48935	TAPENTADOL	ENSG00000261052; ENSG00000255524; ENSG00000112038; ENSG00000172116; ENSG00000103546; ENSG00000122375	6
asthma	Conditioned	TAPLITUMOMABPAPTOX	pops	SET	71	2.05539	0.2256	0.01431	0.0430699	0.432241	0.019933	0.207002	0.0430699	0.432241	48935	TAPLITUMOMAB_PAPTOX	ENSG00000177455; ENSG00000168028; ENSG00000177954; ENSG00000137154; ENSG00000140988; ENSG00000291931; ENSG00000149273; ENSG00000145425; ENSG00000292158; ENSG00000198034; ENSG00000129824; ENSG00000083845; ENSG00000171863; ENSG00000142937; ENSG00000170889; ENSG00000274646; ENSG00000274005; ENSG00000277079; ENSG00000274950; ENSG00000274626; ENSG00000277359; ENSG00000275323; ENSG00000278081; ENSG00000278270; ENSG00000124614; ENSG00000142534; ENSG00000112306; ENSG00000110700; ENSG00000164587; ENSG00000115268; ENSG00000134419; ENSG00000105193; ENSG00000182774; ENSG00000278229; ENSG00000231500; ENSG00000223367; ENSG00000235650; ENSG00000226225; ENSG00000227794; ENSG00000096150; ENSG00000105372; ENSG00000008988; ENSG00000171858; ENSG00000186468; ENSG00000138326; ENSG00000118181; ENSG00000280831; ENSG00000197728; ENSG00000143947; ENSG00000233927; ENSG00000213741; ENSG00000100316; ENSG00000174444; ENSG00000122406; ENSG00000089009; ENSG00000147604; ENSG00000148303; ENSG00000280858; ENSG00000161016; ENSG00000163682; ENSG00000147403; ENSG00000198755; ENSG00000142676; ENSG00000197958; ENSG00000167526; ENSG00000142541; ENSG00000188846; ENSG00000174748; ENSG00000265681; ENSG00000063177; ENSG00000105640; ENSG00000108298; ENSG00000122026; ENSG00000116251; ENSG00000125691; ENSG00000198242; ENSG00000114391; ENSG00000161970; ENSG00000131469; ENSG00000166441; ENSG00000108107; ENSG00000162244; ENSG00000156482; ENSG00000071082; ENSG00000144713; ENSG00000109475; ENSG00000136942; ENSG00000182899; ENSG00000130255; ENSG00000241343; ENSG00000145592; ENSG00000197756; ENSG00000172809; ENSG00000198918; ENSG00000229117; ENSG00000089157; ENSG00000137818	97
asthma	Conditioned	TAPRENEPAG	pops	SET	2	-0.0874905	-0.059973	-0.00063975	0.507328	1	0.53486	1	0.507328	1	48935	TAPRENEPAG	ENSG00000130208; ENSG00000125384	2
asthma	Conditioned	TARANABANT	pops	SET	3	0.0780875	0.047339	0.00061845	0.442178	0.969547	0.46888	1	0.442178	0.969547	48935	TARANABANT	ENSG00000118432; ENSG00000188822; ENSG00000134940	3
asthma	Conditioned	TAREXTUMAB	pops	SET	3	1.72658	0.89033	0.011632	0.0663279	0.511969	0.04213	0.323952	0.0663279	0.511969	48935	TAREXTUMAB	ENSG00000074181; ENSG00000134250; ENSG00000178623	3
asthma	Conditioned	TARGININE	pops	SET	6	4.00171	1.2663	0.023394	0.0030344	0.160528	3.1585e-05	0.00220487	0.0030344	0.160528	48935	TARGININE	ENSG00000164867; ENSG00000007171; ENSG00000089250; ENSG00000152266; ENSG00000109471; ENSG00000196839	6
asthma	Conditioned	TARIQUIDAR	pops	SET	2	-1.19634	-0.80949	-0.008635	0.875452	1	0.88421	1	0.875452	1	48935	TARIQUIDAR	ENSG00000085563; ENSG00000118777	2
asthma	Conditioned	TARLATAMAB	pops	SET	4	5.45642	2.7293	0.041171	0.000473215	0.0718905	2.4654e-08	6.85479e-06	0.000473215	0.0718905	48935	TARLATAMAB	ENSG00000101958; ENSG00000090932; ENSG00000160654; ENSG00000198851; ENSG00000167286	5
asthma	Conditioned	TARLOXOTINIB	pops	SET	4	0.837985	0.34261	0.0051683	0.202918	0.756742	0.20103	0.722261	0.202918	0.756742	48935	TARLOXOTINIB	ENSG00000178568; ENSG00000065361; ENSG00000204348; ENSG00000225682; ENSG00000236765; ENSG00000224313; ENSG00000206346; ENSG00000234798; ENSG00000141736; ENSG00000146648	10
asthma	Conditioned	TAS0612	pops	SET	7	3.20057	1.1226	0.022401	0.00919574	0.240501	0.00068689	0.0220268	0.00919574	0.240501	48935	TAS0612	ENSG00000105221; ENSG00000108443; ENSG00000072133; ENSG00000117676; ENSG00000281877; ENSG00000177189; ENSG00000175634; ENSG00000117020; ENSG00000275199; ENSG00000071242; ENSG00000142208	11
asthma	Conditioned	TAS102	pops	SET	2	1.42729	0.99304	0.010593	0.0979845	0.585938	0.076757	0.448252	0.0979845	0.585938	48935	TAS-102	ENSG00000133703; ENSG00000141736	2
asthma	Conditioned	TAS103	pops	SET	2	-1.60946	-0.65888	-0.0070284	0.937833	1	0.94623	1	0.937833	1	48935	TAS-103	ENSG00000131747; ENSG00000198900	2
asthma	Conditioned	TAS106	pops	SET	3	0.960876	0.33205	0.004338	0.17555	0.723108	0.16832	0.667274	0.17555	0.723108	48935	TAS-106	ENSG00000148606; ENSG00000181222; ENSG00000284832; ENSG00000068654	4
asthma	Conditioned	TAS115	pops	SET	3	-0.510754	-0.29305	-0.0038286	0.67499	1	0.69524	1	0.67499	1	48935	TAS-115	ENSG00000128052; ENSG00000105976; ENSG00000069696; ENSG00000276825	4
asthma	Conditioned	TAS117	pops	SET	4	1.36634	0.51921	0.0078323	0.105976	0.603467	0.085926	0.476923	0.105976	0.603467	48935	TAS-117	ENSG00000105221; ENSG00000142208; ENSG00000117020; ENSG00000275199; ENSG00000176102; ENSG00000173486; ENSG00000228476	7
asthma	Conditioned	TASELISIB	pops	SET	10	3.65845	1.078	0.025707	0.00487946	0.19492	0.00012728	0.00645425	0.00487946	0.19492	48935	TASELISIB	ENSG00000121879; ENSG00000171862; ENSG00000284792; ENSG00000105173; ENSG00000171608; ENSG00000145675; ENSG00000105647; ENSG00000051382; ENSG00000141506; ENSG00000105851; ENSG00000117461	11
asthma	Conditioned	TASIDOTIN	pops	SET	12	-3.86785	-0.96584	-0.02523	0.999079	1	0.99994	1	0.999079	1	48935	TASIDOTIN	ENSG00000101162; ENSG00000196230; ENSG00000235067; ENSG00000232575; ENSG00000227739; ENSG00000224156; ENSG00000229684; ENSG00000183311; ENSG00000232421; ENSG00000188229; ENSG00000127824; ENSG00000258947; ENSG00000167552; ENSG00000104833; ENSG00000261456; ENSG00000123416; ENSG00000167553; ENSG00000152086; ENSG00000292120; ENSG00000137267; ENSG00000137285; ENSG00000176014	22
asthma	Conditioned	TASIMELTEON	pops	SET	4	-1.18923	-0.66094	-0.0099702	0.874024	1	0.88281	1	0.874024	1	48935	TASIMELTEON	ENSG00000168412; ENSG00000134640; ENSG00000151150; ENSG00000145362	4
asthma	Conditioned	TASOSARTAN	pops	SET	2	-1.56916	-0.87799	-0.0093658	0.933329	1	0.94168	1	0.933329	1	48935	TASOSARTAN	ENSG00000144891; ENSG00000117054	2
asthma	Conditioned	TASQUINIMOD	pops	SET	2	0.191349	0.14841	0.0015831	0.399561	0.942138	0.42413	0.969941	0.399561	0.942138	48935	TASQUINIMOD	ENSG00000068024; ENSG00000163220	2
asthma	Conditioned	TAUROCHOLATE	pops	SET	4	-2.88039	-1.4889	-0.022459	0.994231	1	0.99801	1	0.994231	1	48935	TAUROCHOLATE	ENSG00000170835; ENSG00000170231; ENSG00000139155; ENSG00000125255	4
asthma	Conditioned	TAVAPADON	pops	SET	2	-0.764914	-0.59762	-0.006375	0.763659	1	0.77783	1	0.763659	1	48935	TAVAPADON	ENSG00000169676; ENSG00000184845	2
asthma	Conditioned	TAZAROTENE	pops	SET	5	0.803998	0.39412	0.0066468	0.21106	0.767015	0.2107	0.735089	0.21106	0.767015	48935	TAZAROTENE	ENSG00000078900; ENSG00000204231; ENSG00000231321; ENSG00000227322; ENSG00000228333; ENSG00000235712; ENSG00000206289; ENSG00000077092; ENSG00000140464; ENSG00000131759; ENSG00000172819	11
asthma	Conditioned	TAZEMETOSTAT	pops	SET	4	1.8671	0.90827	0.013701	0.0551613	0.476912	0.030953	0.271157	0.0551613	0.476912	48935	TAZEMETOSTAT	ENSG00000117713; ENSG00000106462; ENSG00000147050; ENSG00000099956; ENSG00000275837; ENSG00000127616	6
asthma	Conditioned	TBAA1DTYRET2VAL4LYS6ARGNH28DESGLY9AVP	pops	SET	2	0.0808314	0.063236	0.00067456	0.441118	0.968985	0.46779	1	0.441118	0.968985	48935	[TBAA1,D-TYR(ET)2,VAL4,LYS6,ARG-NH28,DES-GLY9]AVP	ENSG00000103569; ENSG00000091262; ENSG00000275331	3
asthma	Conditioned	TBOADL	pops	SET	5	-2.71406	-1.3167	-0.022207	0.991994	1	0.99667	1	0.991994	1	48935	TBOA-(DL)	ENSG00000106688; ENSG00000110436; ENSG00000079215; ENSG00000105143; ENSG00000162383	5
asthma	Conditioned	TBOCFLFLF	pops	SET	2	-0.972945	-0.60776	-0.0064831	0.824142	1	0.8347	1	0.824142	1	48935	T-BOC-FLFLF	ENSG00000132746; ENSG00000143149	2
asthma	Conditioned	TBPS	pops	SET	5	-0.769032	-0.36073	-0.0060837	0.764955	1	0.77906	1	0.764955	1	48935	TBPS	ENSG00000062096; ENSG00000157399; ENSG00000111339; ENSG00000120500; ENSG00000113273; ENSG00000101846; ENSG00000129744; ENSG00000006756; ENSG00000099889; ENSG00000156219	10
asthma	Conditioned	TC2216	pops	SET	2	-1.54945	-1.074	-0.011456	0.930999	1	0.93935	1	0.930999	1	48935	TC-2216	ENSG00000160716; ENSG00000101204	2
asthma	Conditioned	TC6987	pops	SET	2	-0.806848	-0.60629	-0.0064674	0.776801	1	0.79012	1	0.776801	1	48935	TC-6987	ENSG00000175344; ENSG00000274542; ENSG00000282088; ENSG00000166664; ENSG00000275917	5
asthma	Conditioned	TCASK10	pops	SET	2	0.937086	0.54366	0.0057993	0.180559	0.728259	0.17437	0.676181	0.180559	0.728259	48935	TC-ASK-10	ENSG00000197442; ENSG00000142733	2
asthma	Conditioned	TCDD	pops	SET	14	-0.642053	-0.13686	-0.0038613	0.722534	1	0.73957	1	0.722534	1	48935	TCDD	ENSG00000244474; ENSG00000110395; ENSG00000111276; ENSG00000165637; ENSG00000143437; ENSG00000142973; ENSG00000128422; ENSG00000117394; ENSG00000151790; ENSG00000262635; ENSG00000110711; ENSG00000177885; ENSG00000079112; ENSG00000063438; ENSG00000196092	15
asthma	Conditioned	TCE5002	pops	SET	5	3.33289	1.4879	0.025094	0.00764992	0.228937	0.00043062	0.0158201	0.00764992	0.228937	48935	TC-E-5002	ENSG00000173120; ENSG00000066135; ENSG00000107077; ENSG00000073614; ENSG00000147050; ENSG00000006459; ENSG00000172943	7
asthma	Conditioned	TCG1000	pops	SET	2	-0.0945126	-0.068378	-0.00072941	0.510137	1	0.53765	1	0.510137	1	48935	TC-G-1000	ENSG00000150594; ENSG00000274286; ENSG00000184160	3
asthma	Conditioned	TCH106	pops	SET	3	-0.478489	-0.2072	-0.0027069	0.662749	1	0.68384	1	0.662749	1	48935	TC-H-106	ENSG00000116478; ENSG00000196591; ENSG00000171720; ENSG00000147099	4
asthma	Conditioned	TCI15	pops	SET	2	0.946275	0.56063	0.0059804	0.178627	0.726459	0.17201	0.672905	0.178627	0.726459	48935	TC-I-15	ENSG00000164171; ENSG00000150093	2
asthma	Conditioned	TCOT39	pops	SET	2	-0.586665	-0.45226	-0.0048244	0.702912	1	0.72128	1	0.702912	1	48935	TC-OT-39	ENSG00000166148; ENSG00000101405	2
asthma	Conditioned	TCPA	pops	SET	2	0.307272	0.16683	0.0017796	0.358053	0.910408	0.37932	0.931127	0.358053	0.910408	48935	TCPA	ENSG00000107331; ENSG00000183044	2
asthma	Conditioned	TCS1102	pops	SET	2	0.208897	0.14937	0.0015934	0.393152	0.936899	0.41726	0.964896	0.393152	0.936899	48935	TCS_1102	ENSG00000034053; ENSG00000276495; ENSG00000166313	3
asthma	Conditioned	TCS2314	pops	SET	2	1.96914	1.1701	0.012482	0.0482168	0.451923	0.02448	0.234245	0.0482168	0.451923	48935	TCS-2314	ENSG00000115232; ENSG00000150093	2
asthma	Conditioned	TCS7004	pops	SET	2	1.38368	0.69757	0.0074412	0.103643	0.59844	0.083238	0.46804	0.103643	0.59844	48935	TC-S-7004	ENSG00000157540; ENSG00000105204; ENSG00000281320	3
asthma	Conditioned	TCSOX229	pops	SET	2	-0.00023221	-0.00016571	-1.7677e-06	0.47268	0.989273	0.50009	1	0.47268	0.989273	48935	TCS-OX2-29	ENSG00000166313; ENSG00000137252	2
asthma	Conditioned	TD8954	pops	SET	2	-1.35908	-1.0687	-0.011401	0.904611	1	0.91294	1	0.904611	1	48935	TD-8954	ENSG00000171428; ENSG00000164270	2
asthma	Conditioned	TDM1	pops	SET	14	-3.26471	-0.75467	-0.021292	0.997275	1	0.99945	1	0.997275	1	48935	T-DM1	ENSG00000141736; ENSG00000258947; ENSG00000104833; ENSG00000176014; ENSG00000167552; ENSG00000188229; ENSG00000101162; ENSG00000127824; ENSG00000137285; ENSG00000196230; ENSG00000198033; ENSG00000152086; ENSG00000137267; ENSG00000123416; ENSG00000261456; ENSG00000167553; ENSG00000235067; ENSG00000232575; ENSG00000227739; ENSG00000224156; ENSG00000229684; ENSG00000183311; ENSG00000232421; ENSG00000292120	24
asthma	Conditioned	TEBANICLINE	pops	SET	2	-1.54945	-1.074	-0.011456	0.930999	1	0.93935	1	0.930999	1	48935	TEBANICLINE	ENSG00000160716; ENSG00000101204	2
asthma	Conditioned	TEBENTAFUSP	pops	SET	2	4.57598	2.7573	0.029413	0.00138487	0.118142	2.3881e-06	0.000276269	0.00138487	0.118142	48935	TEBENTAFUSP	ENSG00000160654; ENSG00000205274; ENSG00000185664; ENSG00000206503; ENSG00000224320; ENSG00000231834; ENSG00000235657; ENSG00000229215; ENSG00000227715; ENSG00000206505; ENSG00000223980	11
asthma	Conditioned	TEBOTELIMAB	pops	SET	2	4.20584	2.6824	0.028614	0.0022915	0.144945	1.3077e-05	0.0010921	0.0022915	0.144945	48935	TEBOTELIMAB	ENSG00000188389; ENSG00000276977; ENSG00000089692	3
asthma	Conditioned	TECADENOSON	pops	SET	3	0.370265	0.19637	0.0025655	0.336545	0.893179	0.35559	0.910846	0.336545	0.893179	48935	TECADENOSON	ENSG00000163485; ENSG00000112759; ENSG00000174669	3
asthma	Conditioned	TECALCET	pops	SET	2	0.540816	0.36345	0.003877	0.282394	0.841952	0.29432	0.846456	0.282394	0.841952	48935	TECALCET	ENSG00000102575; ENSG00000036828	2
asthma	Conditioned	TECLISTAMAB	pops	SET	4	6.04498	3.1203	0.047069	0.000271742	0.0557162	7.6418e-10	3.6591e-07	0.000271742	0.0557162	48935	TECLISTAMAB	ENSG00000048462; ENSG00000167286; ENSG00000160654; ENSG00000198851	4
asthma	Conditioned	TEDATIOXETINE	pops	SET	10	-3.39968	-1.1068	-0.026393	0.997907	1	0.99966	1	0.997907	1	48935	TEDATIOXETINE	ENSG00000166736; ENSG00000178084; ENSG00000186038; ENSG00000142319; ENSG00000276996; ENSG00000149305; ENSG00000186090; ENSG00000108576; ENSG00000147246; ENSG00000120907; ENSG00000102468; ENSG00000103546	12
asthma	Conditioned	TEDISAMIL	pops	SET	39	-4.21228	-0.71752	-0.033764	0.999444	1	0.99999	1	0.999444	1	48935	TEDISAMIL	ENSG00000171126; ENSG00000170745; ENSG00000168263; ENSG00000158445; ENSG00000164794; ENSG00000131398; ENSG00000182674; ENSG00000183960; ENSG00000151079; ENSG00000143105; ENSG00000102057; ENSG00000292214; ENSG00000140015; ENSG00000184408; ENSG00000116396; ENSG00000104848; ENSG00000089558; ENSG00000177272; ENSG00000168418; ENSG00000182255; ENSG00000129159; ENSG00000166006; ENSG00000178342; ENSG00000173826; ENSG00000184611; ENSG00000171385; ENSG00000143473; ENSG00000177301; ENSG00000156486; ENSG00000162975; ENSG00000135519; ENSG00000026559; ENSG00000124134; ENSG00000111262; ENSG00000055118; ENSG00000075043; ENSG00000117013; ENSG00000130037; ENSG00000185760; ENSG00000184156; ENSG00000053918; ENSG00000282076; ENSG00000281151	43
asthma	Conditioned	TEDIZOLID	pops	SET	2	0.825756	0.43917	0.0046848	0.205825	0.761642	0.20448	0.725931	0.205825	0.761642	48935	TEDIZOLID	ENSG00000168028; ENSG00000171421	2
asthma	Conditioned	TEDIZOLIDPHOSPHATE	pops	SET	2	0.825756	0.43917	0.0046848	0.205825	0.761642	0.20448	0.725931	0.205825	0.761642	48935	TEDIZOLID_PHOSPHATE	ENSG00000171421; ENSG00000168028	2
asthma	Conditioned	TEDUGLUTIDE	pops	SET	2	-1.87514	-1.2969	-0.013834	0.961303	1	0.9696	1	0.961303	1	48935	TEDUGLUTIDE	ENSG00000065325; ENSG00000163283	2
asthma	Conditioned	TEGAFUR	pops	SET	4	0.633022	0.24008	0.0036216	0.255729	0.813557	0.26337	0.808001	0.255729	0.813557	48935	TEGAFUR	ENSG00000176890; ENSG00000081051; ENSG00000138685; ENSG00000188641	4
asthma	Conditioned	TEGASEROD	pops	SET	5	-1.49276	-0.76771	-0.012948	0.923892	1	0.93224	1	0.923892	1	48935	TEGASEROD	ENSG00000171428; ENSG00000164270; ENSG00000102468; ENSG00000135914; ENSG00000147246; ENSG00000177889	6
asthma	Conditioned	TEGOPRAZAN	pops	SET	2	-0.301392	-0.18749	-0.002	0.593444	1	0.61844	1	0.593444	1	48935	TEGOPRAZAN	ENSG00000105675; ENSG00000186009	2
asthma	Conditioned	TELAPREVIR	pops	SET	6	-1.69107	-0.60165	-0.011115	0.946115	1	0.95458	1	0.946115	1	48935	TELAPREVIR	ENSG00000139610; ENSG00000167910; ENSG00000197110; ENSG00000291876; ENSG00000019186; ENSG00000064601; ENSG00000082175	7
asthma	Conditioned	TELATINIB	pops	SET	4	-0.585035	-0.32487	-0.0049007	0.702326	1	0.72073	1	0.702326	1	48935	TELATINIB	ENSG00000113721; ENSG00000128052; ENSG00000037280; ENSG00000157404	4
asthma	Conditioned	TELBERMIN	pops	SET	2	-1.48122	-1.1627	-0.012403	0.922376	1	0.93072	1	0.922376	1	48935	TELBERMIN	ENSG00000128052; ENSG00000102755	2
asthma	Conditioned	TELCAGEPANT	pops	SET	2	0.028292	0.018615	0.00019857	0.461467	0.981565	0.48871	1	0.461467	0.981565	48935	TELCAGEPANT	ENSG00000064989; ENSG00000132329	2
asthma	Conditioned	TELIMOMABARITOX	pops	SET	72	2.83158	0.30867	0.019716	0.0152611	0.289645	0.0023192	0.050961	0.0152611	0.289645	48935	TELIMOMAB_ARITOX	ENSG00000110448; ENSG00000083845; ENSG00000105640; ENSG00000089157; ENSG00000162244; ENSG00000114391; ENSG00000063177; ENSG00000188846; ENSG00000144713; ENSG00000129824; ENSG00000174444; ENSG00000186468; ENSG00000198034; ENSG00000089009; ENSG00000213741; ENSG00000182774; ENSG00000233927; ENSG00000147604; ENSG00000145425; ENSG00000008988; ENSG00000171858; ENSG00000071082; ENSG00000108298; ENSG00000142534; ENSG00000148303; ENSG00000164587; ENSG00000125691; ENSG00000168028; ENSG00000241343; ENSG00000110700; ENSG00000100316; ENSG00000231500; ENSG00000163682; ENSG00000166441; ENSG00000118181; ENSG00000177954; ENSG00000142676; ENSG00000149273; ENSG00000112306; ENSG00000131469; ENSG00000130255; ENSG00000105193; ENSG00000197958; ENSG00000122406; ENSG00000134419; ENSG00000265681; ENSG00000105372; ENSG00000108107; ENSG00000122026; ENSG00000115268; ENSG00000116251; ENSG00000197756; ENSG00000171863; ENSG00000172809; ENSG00000161016; ENSG00000156482; ENSG00000198755; ENSG00000161970; ENSG00000109475; ENSG00000198918; ENSG00000182899; ENSG00000197728; ENSG00000138326; ENSG00000142937; ENSG00000137818; ENSG00000170889; ENSG00000147403; ENSG00000137154; ENSG00000229117; ENSG00000198242; ENSG00000145592; ENSG00000136942; ENSG00000140988; ENSG00000142541; ENSG00000149806; ENSG00000124614; ENSG00000143947; ENSG00000174748; ENSG00000167526; ENSG00000291931; ENSG00000292158; ENSG00000274646; ENSG00000274005; ENSG00000277079; ENSG00000274950; ENSG00000274626; ENSG00000277359; ENSG00000275323; ENSG00000278081; ENSG00000278270; ENSG00000278229; ENSG00000223367; ENSG00000235650; ENSG00000226225; ENSG00000227794; ENSG00000096150; ENSG00000280831; ENSG00000280858	98
asthma	Conditioned	TELISOTUZUMABVEDOTIN	pops	SET	14	-3.50953	-0.82832	-0.02337	0.998297	1	0.99977	1	0.998297	1	48935	TELISOTUZUMAB_VEDOTIN	ENSG00000123416; ENSG00000196230; ENSG00000167552; ENSG00000105976; ENSG00000261456; ENSG00000167553; ENSG00000198033; ENSG00000137285; ENSG00000137267; ENSG00000176014; ENSG00000258947; ENSG00000188229; ENSG00000104833; ENSG00000127824; ENSG00000152086; ENSG00000101162; ENSG00000235067; ENSG00000232575; ENSG00000227739; ENSG00000224156; ENSG00000229684; ENSG00000183311; ENSG00000232421; ENSG00000292120	24
asthma	Conditioned	TELITHROMYCIN	pops	SET	7	-1.0425	-0.34417	-0.0068675	0.841611	1	0.8514	1	0.841611	1	48935	TELITHROMYCIN	ENSG00000168028; ENSG00000171421; ENSG00000140505; ENSG00000100197; ENSG00000283284; ENSG00000272532; ENSG00000280905; ENSG00000275211; ENSG00000282966; ENSG00000160868; ENSG00000106258; ENSG00000160870	12
asthma	Conditioned	TELMISARTAN	pops	SET	6	-1.38782	-0.5531	-0.010218	0.909068	1	0.91739	1	0.909068	1	48935	TELMISARTAN	ENSG00000144891; ENSG00000111700; ENSG00000118777; ENSG00000288702; ENSG00000111664; ENSG00000117054; ENSG00000132170	7
asthma	Conditioned	TELOTRISTAT	pops	SET	2	0.653409	0.48168	0.0051383	0.250067	0.809017	0.25675	0.798076	0.250067	0.809017	48935	TELOTRISTAT	ENSG00000139287; ENSG00000129167	2
asthma	Conditioned	TEMAZEPAM	pops	SET	16	-3.76619	-1.0847	-0.032713	0.998909	1	0.99992	1	0.998909	1	48935	TEMAZEPAM	ENSG00000146276; ENSG00000111886; ENSG00000100300; ENSG00000166206; ENSG00000268089; ENSG00000187730; ENSG00000186297; ENSG00000109158; ENSG00000145863; ENSG00000145864; ENSG00000022355; ENSG00000094755; ENSG00000151834; ENSG00000011677; ENSG00000182256; ENSG00000102287; ENSG00000163285; ENSG00000163288; ENSG00000113327	19
asthma	Conditioned	TEMELIMAB	pops	SET	2	-0.647696	-0.32048	-0.0034187	0.724509	1	0.74141	1	0.724509	1	48935	TEMELIMAB	ENSG00000197451; ENSG00000242950	2
asthma	Conditioned	TEMOZOLOMIDE	pops	SET	7	0.697715	0.22142	0.0044182	0.238073	0.796588	0.24268	0.778905	0.238073	0.796588	48935	TEMOZOLOMIDE	ENSG00000149311; ENSG00000170430; ENSG00000085224; ENSG00000172716; ENSG00000116062; ENSG00000188486; ENSG00000117713; ENSG00000147889	8
asthma	Conditioned	TEMSIROLIMUS	pops	SET	9	2.53707	0.83363	0.01886	0.0226725	0.337209	0.0055945	0.0911467	0.0226725	0.337209	48935	TEMSIROLIMUS	ENSG00000198793; ENSG00000121879; ENSG00000153707; ENSG00000186575; ENSG00000134086; ENSG00000171862; ENSG00000284792; ENSG00000141564; ENSG00000088832; ENSG00000109670	10
asthma	Conditioned	TEMUTERKIB	pops	SET	7	1.19241	0.39564	0.0078946	0.132174	0.654385	0.11656	0.557781	0.132174	0.654385	48935	TEMUTERKIB	ENSG00000157764; ENSG00000213281; ENSG00000102882; ENSG00000066468; ENSG00000169032; ENSG00000174775; ENSG00000276536; ENSG00000100030	8
asthma	Conditioned	TENECTEPLASE	pops	SET	3	-1.4339	-0.64815	-0.0084677	0.915869	1	0.92419	1	0.915869	1	48935	TENECTEPLASE	ENSG00000122194; ENSG00000005381; ENSG00000104368	3
asthma	Conditioned	TENELIGLIPTIN	pops	SET	5	2.89843	1.2476	0.02104	0.0139477	0.278624	0.0018784	0.0440673	0.0139477	0.278624	48935	TENELIGLIPTIN	ENSG00000197635; ENSG00000171051; ENSG00000196730; ENSG00000007933; ENSG00000136877	5
asthma	Conditioned	TENIDAP	pops	SET	4	0.176296	0.090297	0.0013621	0.405095	0.946256	0.43003	0.973696	0.405095	0.946256	48935	TENIDAP	ENSG00000141505; ENSG00000012779; ENSG00000275565; ENSG00000168135; ENSG00000095303	5
asthma	Conditioned	TENIPOSIDE	pops	SET	8	1.13761	0.31166	0.006648	0.141568	0.669997	0.12765	0.583918	0.141568	0.669997	48935	TENIPOSIDE	ENSG00000131747; ENSG00000077097; ENSG00000093000; ENSG00000181218; ENSG00000284841; ENSG00000111641; ENSG00000171791; ENSG00000026103; ENSG00000103222; ENSG00000278183	10
asthma	Conditioned	TENOFOVIRDISOPROXIL	pops	SET	4	-1.74652	-0.70715	-0.010667	0.951175	1	0.95963	1	0.951175	1	48935	TENOFOVIR DISOPROXIL	ENSG00000140505; ENSG00000019186; ENSG00000137860; ENSG00000111012	4
asthma	Conditioned	TENOVIN6	pops	SET	3	0.234931	0.10192	0.0013316	0.3837	0.929784	0.40713	0.95749	0.3837	0.929784	48935	TENOVIN-6	ENSG00000096717; ENSG00000068903; ENSG00000283100; ENSG00000142082	4
asthma	Conditioned	TENOXICAM	pops	SET	2	2.61472	1.9082	0.020355	0.020409	0.326036	0.0044688	0.0790317	0.020409	0.326036	48935	TENOXICAM	ENSG00000073756; ENSG00000095303	2
asthma	Conditioned	TEPLIZUMAB	pops	SET	2	4.86323	2.9068	0.031008	0.000953509	0.100828	5.8295e-07	8.80452e-05	0.000953509	0.100828	48935	TEPLIZUMAB	ENSG00000198851; ENSG00000160654; ENSG00000101958	3
asthma	Conditioned	TEPOTINIB	pops	SET	2	0.352474	0.23596	0.002517	0.342526	0.897951	0.36225	0.917458	0.342526	0.897951	48935	TEPOTINIB	ENSG00000105976; ENSG00000069696; ENSG00000276825	3
asthma	Conditioned	TEPOXALIN	pops	SET	2	3.83098	1.9289	0.020576	0.00385004	0.17477	6.409e-05	0.00384328	0.00385004	0.17477	48935	TEPOXALIN	ENSG00000012779; ENSG00000275565; ENSG00000113520	3
asthma	Conditioned	TEPP46	pops	SET	2	2.43132	1.4798	0.015785	0.0261527	0.357381	0.0075284	0.111739	0.0261527	0.357381	48935	TEPP-46	ENSG00000187837; ENSG00000067225	2
asthma	Conditioned	TEPROTUMUMAB	pops	SET	4	0.123885	0.070483	0.0010632	0.424695	0.958246	0.4507	0.989568	0.424695	0.958246	48935	TEPROTUMUMAB	ENSG00000140443; ENSG00000108963; ENSG00000153707; ENSG00000133703	4
asthma	Conditioned	TERAMEPROCOL	pops	SET	3	1.45049	0.60098	0.0078515	0.0950761	0.580343	0.073468	0.438808	0.0950761	0.580343	48935	TERAMEPROCOL	ENSG00000185591; ENSG00000089685; ENSG00000170312	3
asthma	Conditioned	TERAZOSIN	pops	SET	4	-0.77852	-0.42167	-0.0063609	0.767957	1	0.78186	1	0.767957	1	48935	TERAZOSIN	ENSG00000171873; ENSG00000120907; ENSG00000170214; ENSG00000171298; ENSG00000291507	5
asthma	Conditioned	TERBINAFINE	pops	SET	2	-0.173673	-0.13294	-0.0014181	0.541966	1	0.56894	1	0.541966	1	48935	TERBINAFINE	ENSG00000144852; ENSG00000206503; ENSG00000224320; ENSG00000231834; ENSG00000235657; ENSG00000229215; ENSG00000227715; ENSG00000206505; ENSG00000223980; ENSG00000104549	10
asthma	Conditioned	TERBOGREL	pops	SET	2	0.945996	0.61503	0.0065607	0.178686	0.726459	0.17208	0.672905	0.178686	0.726459	48935	TERBOGREL	ENSG00000006638; ENSG00000059377	2
asthma	Conditioned	TERBUTALINE	pops	SET	3	0.015263	0.0093576	0.00012225	0.4666	0.985714	0.49391	1	0.4666	0.985714	48935	TERBUTALINE	ENSG00000159842; ENSG00000278741; ENSG00000276016; ENSG00000175164; ENSG00000281879; ENSG00000169252; ENSG00000115665	7
asthma	Conditioned	TEREVALEFIM	pops	SET	2	0.352474	0.23596	0.002517	0.342526	0.897951	0.36225	0.917458	0.342526	0.897951	48935	TEREVALEFIM	ENSG00000105976; ENSG00000069696; ENSG00000276825	3
asthma	Conditioned	TERFENADINE	pops	SET	8	-0.1241	-0.039583	-0.00084434	0.522027	1	0.54938	1	0.522027	1	48935	TERFENADINE	ENSG00000136881; ENSG00000276559; ENSG00000130037; ENSG00000006128; ENSG00000114013; ENSG00000134716; ENSG00000196639; ENSG00000143473; ENSG00000055118	9
asthma	Conditioned	TERGURIDE	pops	SET	11	-2.73129	-0.82971	-0.020752	0.992264	1	0.99684	1	0.992264	1	48935	TERGURIDE	ENSG00000135914; ENSG00000120907; ENSG00000150594; ENSG00000274286; ENSG00000184160; ENSG00000149295; ENSG00000151577; ENSG00000069696; ENSG00000276825; ENSG00000178394; ENSG00000135312; ENSG00000179546; ENSG00000102468; ENSG00000147246	14
asthma	Conditioned	TERIFLUNOMIDE	pops	SET	2	0.362902	0.20983	0.0022383	0.338992	0.895293	0.35834	0.913114	0.338992	0.895293	48935	TERIFLUNOMIDE	ENSG00000113161; ENSG00000102967	2
asthma	Conditioned	TERIPARATIDE	pops	SET	3	-1.35817	-0.6245	-0.0081586	0.904467	1	0.91279	1	0.904467	1	48935	TERIPARATIDE	ENSG00000152266; ENSG00000160801; ENSG00000101966; ENSG00000089685	4
asthma	Conditioned	TERLIPRESSIN	pops	SET	2	-1.60866	-1.2585	-0.013425	0.937749	1	0.94615	1	0.937749	1	48935	TERLIPRESSIN	ENSG00000198049; ENSG00000126895; ENSG00000166148	3
asthma	Conditioned	TERODILINE	pops	SET	31	-2.35603	-0.45495	-0.019091	0.984129	1	0.99076	1	0.984129	1	48935	TERODILINE	ENSG00000055118; ENSG00000198216; ENSG00000157388; ENSG00000075429; ENSG00000153956; ENSG00000067191; ENSG00000167535; ENSG00000142408; ENSG00000133019; ENSG00000130433; ENSG00000157445; ENSG00000006116; ENSG00000105605; ENSG00000165995; ENSG00000075461; ENSG00000081248; ENSG00000108878; ENSG00000141837; ENSG00000166862; ENSG00000151067; ENSG00000168539; ENSG00000180720; ENSG00000151062; ENSG00000006283; ENSG00000182389; ENSG00000148408; ENSG00000181072; ENSG00000100346; ENSG00000102001; ENSG00000196557; ENSG00000007402; ENSG00000184984; ENSG00000284953; ENSG00000285479	34
asthma	Conditioned	TERPYRIDINE	pops	SET	3	0.32803	0.18102	0.0023649	0.350889	0.90409	0.37145	0.925413	0.350889	0.90409	48935	TERPYRIDINE	ENSG00000163286; ENSG00000163823; ENSG00000163295	3
asthma	Conditioned	TERTATOLOL	pops	SET	4	-0.317476	-0.1657	-0.0024996	0.59985	1	0.62456	1	0.59985	1	48935	TERTATOLOL	ENSG00000060971; ENSG00000169252; ENSG00000178394; ENSG00000043591	4
asthma	Conditioned	TERUTROBAN	pops	SET	2	0.107647	0.075834	0.00080894	0.430848	0.962753	0.45714	0.993497	0.430848	0.962753	48935	TERUTROBAN	ENSG00000006638; ENSG00000267467	2
asthma	Conditioned	TESAGLITAZAR	pops	SET	2	-0.419412	-0.29436	-0.00314	0.640006	1	0.66254	1	0.640006	1	48935	TESAGLITAZAR	ENSG00000186951; ENSG00000132170	2
asthma	Conditioned	TESAMORELIN	pops	SET	2	-0.370869	-0.27451	-0.0029282	0.620989	1	0.64463	1	0.620989	1	48935	TESAMORELIN	ENSG00000106128; ENSG00000179593	2
asthma	Conditioned	TESETAXEL	pops	SET	2	2.36716	1.569	0.016737	0.0285058	0.367929	0.0089676	0.12488	0.0285058	0.367929	48935	TESETAXEL	ENSG00000101162; ENSG00000171791	2
asthma	Conditioned	TESOFENSINE	pops	SET	4	-2.66387	-1.1956	-0.018035	0.991182	1	0.99613	1	0.991182	1	48935	TESOFENSINE	ENSG00000108576; ENSG00000103546; ENSG00000142319; ENSG00000276996; ENSG00000171105	5
asthma	Conditioned	TESTOLACTONE	pops	SET	3	-1.12516	-0.7814	-0.010208	0.86055	1	0.86973	1	0.86055	1	48935	TESTOLACTONE	ENSG00000137869; ENSG00000108582; ENSG00000172179	3
asthma	Conditioned	TESTOSTERONE	pops	SET	17	-1.24491	-0.2841	-0.0088319	0.884844	1	0.89341	1	0.884844	1	48935	TESTOSTERONE	ENSG00000099331; ENSG00000213398; ENSG00000180914; ENSG00000289746; ENSG00000211689; ENSG00000101076; ENSG00000288705; ENSG00000114374; ENSG00000104899; ENSG00000169245; ENSG00000123454; ENSG00000163273; ENSG00000084453; ENSG00000188486; ENSG00000164761; ENSG00000166573; ENSG00000057252; ENSG00000070748; ENSG00000105974; ENSG00000196139; ENSG00000135346; ENSG00000169083	22
asthma	Conditioned	TESTOSTERONEPROPIONATE	pops	SET	2	0.737314	0.43211	0.0046095	0.227733	0.783823	0.23047	0.763659	0.227733	0.783823	48935	TESTOSTERONE_PROPIONATE	ENSG00000110680; ENSG00000213398; ENSG00000169083	3
asthma	Conditioned	TETANUSTOXOID	pops	SET	3	4.23344	2.4493	0.031998	0.00220943	0.142261	1.1576e-05	0.00099381	0.00220943	0.142261	48935	TETANUS_TOXOID	ENSG00000101017; ENSG00000164400; ENSG00000203710	3
asthma	Conditioned	TETOMILAST	pops	SET	4	3.25714	1.2653	0.019088	0.008499	0.235037	0.00056372	0.0190955	0.008499	0.235037	48935	TETOMILAST	ENSG00000184588; ENSG00000065989; ENSG00000113448; ENSG00000105650; ENSG00000285188	5
asthma	Conditioned	TETRABENAZINE	pops	SET	3	-2.62978	-1.6621	-0.021714	0.990583	1	0.99572	1	0.990583	1	48935	TETRABENAZINE	ENSG00000165646; ENSG00000249230; ENSG00000140945; ENSG00000036565	4
asthma	Conditioned	TETRABROMOBENZOTRIAZOLE	pops	SET	15	2.08738	0.48686	0.014218	0.0412812	0.425813	0.018435	0.197313	0.0412812	0.425813	48935	TETRABROMOBENZOTRIAZOLE	ENSG00000142208; ENSG00000149554; ENSG00000101266; ENSG00000082701; ENSG00000182866; ENSG00000169032; ENSG00000100030; ENSG00000185386; ENSG00000188130; ENSG00000112062; ENSG00000107643; ENSG00000154229; ENSG00000067900; ENSG00000108443; ENSG00000118515	15
asthma	Conditioned	TETRACAINE	pops	SET	10	-3.09201	-1.1117	-0.026512	0.996199	1	0.999	1	0.996199	1	48935	TETRACAINE	ENSG00000168356; ENSG00000169432; ENSG00000183873; ENSG00000136546; ENSG00000153253; ENSG00000196876; ENSG00000185313; ENSG00000136531; ENSG00000007314; ENSG00000144285	10
asthma	Conditioned	TETRACYCLINE	pops	SET	9	0.804197	0.22651	0.0051247	0.211012	0.767015	0.21064	0.735089	0.211012	0.767015	48935	TETRACYCLINE	ENSG00000198650; ENSG00000130164; ENSG00000112115; ENSG00000143851; ENSG00000164251; ENSG00000111641; ENSG00000142168; ENSG00000171421; ENSG00000168028	9
asthma	Conditioned	TETRADECYLTHIOACETICACID	pops	SET	2	0.169362	0.1021	0.0010891	0.40766	0.947508	0.43276	0.975658	0.40766	0.947508	48935	TETRADECYLTHIOACETIC_ACID	ENSG00000127445; ENSG00000186951	2
asthma	Conditioned	TETRAHYDROCANNABIVARIN	pops	SET	2	-0.939224	-0.57457	-0.0061292	0.815142	1	0.82619	1	0.815142	1	48935	TETRAHYDROCANNABIVARIN	ENSG00000127412; ENSG00000274348; ENSG00000165125; ENSG00000276971	4
asthma	Conditioned	TETRAHYDRODEOXYCORTICOSTERONE	pops	SET	4	2.76369	1.0984	0.016569	0.0167162	0.297891	0.0028608	0.0586236	0.0167162	0.297891	48935	TETRAHYDRODEOXYCORTICOSTERONE	ENSG00000133794; ENSG00000137486; ENSG00000141480; ENSG00000143437; ENSG00000120500	5
asthma	Conditioned	TETRAHYDROURIDINE	pops	SET	2	-0.969957	-0.68413	-0.0072979	0.823359	1	0.83396	1	0.823359	1	48935	TETRAHYDROURIDINE	ENSG00000158825; ENSG00000156136	2
asthma	Conditioned	TETRAMETHYLAMMONIUM	pops	SET	12	-1.38691	-0.43022	-0.011238	0.908931	1	0.91726	1	0.908931	1	48935	TETRAMETHYLAMMONIUM	ENSG00000184156; ENSG00000165527; ENSG00000160862; ENSG00000185760; ENSG00000141505; ENSG00000004059; ENSG00000130294; ENSG00000118520; ENSG00000162687; ENSG00000291999; ENSG00000180638; ENSG00000142494; ENSG00000175003	13
asthma	Conditioned	TETRAZEPAM	pops	SET	13	-3.33109	-1.0885	-0.029595	0.997612	1	0.99957	1	0.997612	1	48935	TETRAZEPAM	ENSG00000163285; ENSG00000145863; ENSG00000102287; ENSG00000109158; ENSG00000187730; ENSG00000268089; ENSG00000011677; ENSG00000166206; ENSG00000151834; ENSG00000145864; ENSG00000113327; ENSG00000094755; ENSG00000186297; ENSG00000182256; ENSG00000163288; ENSG00000022355	16
asthma	Conditioned	TETRAZOL5YLGLYCINERS	pops	SET	5	-1.29363	-0.46568	-0.0078538	0.893697	1	0.90209	1	0.893697	1	48935	TETRAZOL-5-YL-GLYCINE-(RS)	ENSG00000176884; ENSG00000183454; ENSG00000273079; ENSG00000161509; ENSG00000105464	5
asthma	Conditioned	TETRODOTOXIN	pops	SET	4	1.10447	0.49617	0.0074847	0.147466	0.680202	0.1347	0.599013	0.147466	0.680202	48935	TETRODOTOXIN	ENSG00000047597; ENSG00000030110; ENSG00000087088; ENSG00000138376; ENSG00000169432	5
asthma	Conditioned	TETRYZOLINE	pops	SET	6	-1.24773	-0.5436	-0.010043	0.885358	1	0.89393	1	0.885358	1	48935	TETRYZOLINE	ENSG00000184160; ENSG00000150594; ENSG00000171873; ENSG00000120907; ENSG00000170214; ENSG00000274286; ENSG00000146399	7
asthma	Conditioned	TEZACITABINE	pops	SET	4	-1.56356	-0.93987	-0.014178	0.932682	1	0.94103	1	0.932682	1	48935	TEZACITABINE	ENSG00000156136; ENSG00000171848; ENSG00000167325; ENSG00000048392	4
asthma	Conditioned	TEZOSENTAN	pops	SET	2	-0.999038	-0.76882	-0.0082012	0.830868	1	0.8411	1	0.830868	1	48935	TEZOSENTAN	ENSG00000151617; ENSG00000136160	2
asthma	Conditioned	TFC007	pops	SET	2	-0.813239	-0.80126	-0.0085473	0.778759	1	0.79195	1	0.778759	1	48935	TFC007	ENSG00000166426; ENSG00000163106	2
asthma	Conditioned	TG003	pops	SET	4	1.74537	0.66277	0.0099978	0.0647196	0.507744	0.040472	0.317438	0.0647196	0.507744	48935	TG-003	ENSG00000013441; ENSG00000113240; ENSG00000157540; ENSG00000105204; ENSG00000281320	5
asthma	Conditioned	TG02	pops	SET	10	0.991457	0.33423	0.0079705	0.16927	0.713826	0.16074	0.653564	0.16927	0.713826	48935	TG-02	ENSG00000170312; ENSG00000123374; ENSG00000134058; ENSG00000277273; ENSG00000136807; ENSG00000122025; ENSG00000096968; ENSG00000063046; ENSG00000091436; ENSG00000114867; ENSG00000151247	11
asthma	Conditioned	TG100115	pops	SET	8	2.50266	0.92363	0.019702	0.0237318	0.342044	0.0061681	0.0977448	0.0237318	0.342044	48935	TG100-115	ENSG00000105851; ENSG00000198793; ENSG00000108443; ENSG00000171608; ENSG00000121879; ENSG00000051382; ENSG00000198734; ENSG00000057593	8
asthma	Conditioned	TG100572	pops	SET	2	-0.84592	-0.6603	-0.0070436	0.788603	1	0.80119	1	0.788603	1	48935	TG-100572	ENSG00000128052; ENSG00000197122; ENSG00000291971	3
asthma	Conditioned	TG100801	pops	SET	18	3.4216	0.75655	0.0242	0.0067673	0.217209	0.0003121	0.0124722	0.0067673	0.217209	48935	TG100-801	ENSG00000125508; ENSG00000101336; ENSG00000196411; ENSG00000000938; ENSG00000128052; ENSG00000102755; ENSG00000113721; ENSG00000010810; ENSG00000254087; ENSG00000077782; ENSG00000111816; ENSG00000066468; ENSG00000182866; ENSG00000197122; ENSG00000176105; ENSG00000136573; ENSG00000103653; ENSG00000037280; ENSG00000291971; ENSG00000285369	20
asthma	Conditioned	TG101209	pops	SET	2	3.16083	2.4541	0.026178	0.00971697	0.24407	0.00078817	0.0244108	0.00971697	0.24407	48935	TG-101209	ENSG00000096968; ENSG00000105639	2
asthma	Conditioned	TG1177	pops	SET	3	-2.06288	-1.1844	-0.015473	0.972514	1	0.98043	1	0.972514	1	48935	TG11-77	ENSG00000130208; ENSG00000103375; ENSG00000084674; ENSG00000291544	4
asthma	Conditioned	TG6129	pops	SET	4	-2.21783	-0.95737	-0.014442	0.979412	1	0.98671	1	0.979412	1	48935	TG6-129	ENSG00000084674; ENSG00000291544; ENSG00000130208; ENSG00000103375; ENSG00000110245	5
asthma	Conditioned	TGX221	pops	SET	5	3.12855	1.4213	0.02397	0.0101591	0.245985	0.00088003	0.0263534	0.0101591	0.245985	48935	TGX-221	ENSG00000157764; ENSG00000171862; ENSG00000284792; ENSG00000096968; ENSG00000051382; ENSG00000171608	6
asthma	Conditioned	THALIDOMIDE	pops	SET	15	1.14227	0.28021	0.0081829	0.140746	0.668484	0.12668	0.581993	0.140746	0.668484	48935	THALIDOMIDE	ENSG00000139842; ENSG00000142973; ENSG00000198075; ENSG00000079246; ENSG00000113851; ENSG00000277656; ENSG00000165240; ENSG00000122863; ENSG00000012061; ENSG00000100387; ENSG00000125255; ENSG00000197912; ENSG00000167526; ENSG00000085276; ENSG00000160712; ENSG00000110799; ENSG00000167986; ENSG00000232810; ENSG00000204490; ENSG00000228321; ENSG00000228849; ENSG00000228978; ENSG00000223952; ENSG00000230108; ENSG00000206439	25
asthma	Conditioned	THALSNS032	pops	SET	4	1.57358	0.67269	0.010147	0.0810206	0.545549	0.057802	0.38426	0.0810206	0.545549	48935	THAL-SNS-032	ENSG00000161960; ENSG00000148730; ENSG00000114867; ENSG00000135625	4
asthma	Conditioned	THAPSIGARGIN	pops	SET	2	-2.36975	-1.7039	-0.018176	0.984529	1	0.99109	1	0.984529	1	48935	THAPSIGARGIN	ENSG00000044574; ENSG00000196296	2
asthma	Conditioned	THEAFLAVIN	pops	SET	4	-0.783889	-0.33962	-0.0051232	0.769648	1	0.78344	1	0.769648	1	48935	THEAFLAVIN	ENSG00000139618; ENSG00000181856; ENSG00000288174; ENSG00000121879; ENSG00000105851	5
asthma	Conditioned	THELIATINIB	pops	SET	4	0.258202	0.14269	0.0021525	0.375372	0.923847	0.39813	0.949324	0.375372	0.923847	48935	THELIATINIB	ENSG00000146648; ENSG00000085832; ENSG00000120915; ENSG00000178568; ENSG00000102302	5
asthma	Conditioned	THEOBROMINE	pops	SET	3	2.27697	1.5051	0.019663	0.0321242	0.38605	0.011401	0.146241	0.0321242	0.38605	48935	THEOBROMINE	ENSG00000163485; ENSG00000128271; ENSG00000184588	3
asthma	Conditioned	THEONELLASTEROLB	pops	SET	2	-0.554395	-0.4245	-0.0045283	0.691183	1	0.71034	1	0.691183	1	48935	THEONELLASTEROL_B	ENSG00000012504; ENSG00000144852	2
asthma	Conditioned	THEONELLASTEROLC	pops	SET	2	-0.554395	-0.4245	-0.0045283	0.691183	1	0.71034	1	0.691183	1	48935	THEONELLASTEROL_C	ENSG00000144852; ENSG00000012504	2
asthma	Conditioned	THEONELLASTEROLE	pops	SET	2	-0.554395	-0.4245	-0.0045283	0.691183	1	0.71034	1	0.691183	1	48935	THEONELLASTEROL_E	ENSG00000012504; ENSG00000144852	2
asthma	Conditioned	THEONELLASTEROLF	pops	SET	2	-0.554395	-0.4245	-0.0045283	0.691183	1	0.71034	1	0.691183	1	48935	THEONELLASTEROL_F	ENSG00000012504; ENSG00000144852	2
asthma	Conditioned	THEONELLASTEROLG	pops	SET	2	-0.554395	-0.4245	-0.0045283	0.691183	1	0.71034	1	0.691183	1	48935	THEONELLASTEROL_G	ENSG00000144852; ENSG00000012504	2
asthma	Conditioned	THEOPHYLLINEGLYCINATE	pops	SET	9	3.71038	1.1133	0.025187	0.00454504	0.188738	0.00010386	0.00552434	0.00454504	0.188738	48935	THEOPHYLLINE GLYCINATE	ENSG00000170425; ENSG00000282608; ENSG00000128271; ENSG00000105650; ENSG00000285188; ENSG00000152270; ENSG00000172572; ENSG00000163485; ENSG00000065989; ENSG00000113448; ENSG00000184588	11
asthma	Conditioned	THERAPEUTICANDROGEN	pops	SET	11	-0.0427858	-0.011473	-0.00028696	0.489449	0.997684	0.51706	1	0.489449	0.997684	48935	THERAPEUTIC_ANDROGEN	ENSG00000167244; ENSG00000130222; ENSG00000196139; ENSG00000198650; ENSG00000010278; ENSG00000134363; ENSG00000152266; ENSG00000240583; ENSG00000006128; ENSG00000169442; ENSG00000086205	11
asthma	Conditioned	THERAPEUTICANDROSTANOLONE	pops	SET	12	-1.05015	-0.29273	-0.0076468	0.843439	1	0.85317	1	0.843439	1	48935	THERAPEUTIC_ANDROSTANOLONE	ENSG00000151376; ENSG00000107984; ENSG00000144891; ENSG00000153113; ENSG00000113494; ENSG00000242252; ENSG00000089220; ENSG00000146469; ENSG00000066044; ENSG00000129152; ENSG00000115461; ENSG00000118523	12
asthma	Conditioned	THERAPEUTICAUTOLOGOUSDENDRITICCELLS	pops	SET	2	0.80806	0.49488	0.005279	0.210084	0.76634	0.20953	0.733465	0.210084	0.76634	48935	THERAPEUTIC_AUTOLOGOUS_DENDRITIC_CELLS	ENSG00000189403; ENSG00000141736	2
asthma	Conditioned	THERAPEUTICCORTICOSTEROID	pops	SET	25	-0.49015	-0.086879	-0.0032745	0.667192	1	0.68798	1	0.667192	1	48935	THERAPEUTIC_CORTICOSTEROID	ENSG00000151376; ENSG00000096060; ENSG00000149451; ENSG00000104921; ENSG00000146383; ENSG00000186439; ENSG00000125877; ENSG00000180777; ENSG00000143727; ENSG00000105642; ENSG00000179750; ENSG00000187416; ENSG00000097021; ENSG00000106689; ENSG00000047579; ENSG00000100380; ENSG00000073861; ENSG00000133116; ENSG00000189052; ENSG00000135346; ENSG00000157514; ENSG00000108688; ENSG00000117118; ENSG00000105372; ENSG00000164326; ENSG00000115594	26
asthma	Conditioned	THERAPEUTICESTROGEN	pops	SET	2	-1.781	-1.221	-0.013025	0.954121	1	0.96253	1	0.954121	1	48935	THERAPEUTIC_ESTROGEN	ENSG00000134200; ENSG00000106211	2
asthma	Conditioned	THERAPEUTICGLUCOCORTICOID	pops	SET	15	-0.68513	-0.14435	-0.0042156	0.737373	1	0.75337	1	0.737373	1	48935	THERAPEUTIC_GLUCOCORTICOID	ENSG00000166888; ENSG00000107447; ENSG00000179218; ENSG00000117394; ENSG00000198650; ENSG00000205358; ENSG00000196611; ENSG00000066230; ENSG00000281861; ENSG00000177575; ENSG00000164136; ENSG00000215182; ENSG00000291363; ENSG00000159251; ENSG00000158874; ENSG00000115966; ENSG00000122852	17
asthma	Conditioned	THERAPEUTICGONADOTROPIN	pops	SET	5	-2.02294	-0.66302	-0.011182	0.970423	1	0.97845	1	0.970423	1	48935	THERAPEUTIC_GONADOTROPIN	ENSG00000057149; ENSG00000197747; ENSG00000109339; ENSG00000146701; ENSG00000104899	5
asthma	Conditioned	THERAPEUTICHORMONE	pops	SET	25	-3.07842	-0.52447	-0.019767	0.996097	1	0.99896	1	0.996097	1	48935	THERAPEUTIC_HORMONE	ENSG00000104899; ENSG00000135929; ENSG00000205358; ENSG00000130600; ENSG00000288237; ENSG00000136931; ENSG00000172350; ENSG00000107317; ENSG00000165240; ENSG00000160870; ENSG00000213853; ENSG00000160181; ENSG00000107798; ENSG00000112592; ENSG00000155368; ENSG00000103415; ENSG00000277424; ENSG00000068001; ENSG00000137203; ENSG00000111361; ENSG00000084453; ENSG00000130037; ENSG00000159763; ENSG00000100292; ENSG00000146678; ENSG00000135047; ENSG00000163273; ENSG00000184895; ENSG00000151790; ENSG00000262635; ENSG00000164761	31
asthma	Conditioned	THERAPEUTICSTEROIDHORMONE	pops	SET	6	-1.44049	-0.55682	-0.010287	0.916787	1	0.92513	1	0.916787	1	48935	THERAPEUTIC_STEROID_HORMONE	ENSG00000184895; ENSG00000215021; ENSG00000137947; ENSG00000141232; ENSG00000007171; ENSG00000207863; ENSG00000132639; ENSG00000010278	8
asthma	Conditioned	THIAMAZOLE	pops	SET	11	1.9634	0.60247	0.015068	0.0485837	0.453797	0.024809	0.235772	0.0485837	0.453797	48935	THIAMAZOLE	ENSG00000115705; ENSG00000196371; ENSG00000172270; ENSG00000234745; ENSG00000224608; ENSG00000223532; ENSG00000232126; ENSG00000206450; ENSG00000228964; ENSG00000074771; ENSG00000072832; ENSG00000172817; ENSG00000134460; ENSG00000163599; ENSG00000174697; ENSG00000113657; ENSG00000162747	17
asthma	Conditioned	THIAMINE	pops	SET	5	-0.57758	-0.24762	-0.0041761	0.699658	1	0.71822	1	0.699658	1	48935	THIAMINE	ENSG00000145526; ENSG00000079112; ENSG00000117479; ENSG00000135917; ENSG00000196511	5
asthma	Conditioned	THIAMYLAL	pops	SET	15	-3.2508	-0.94647	-0.02764	0.997197	1	0.99942	1	0.997197	1	48935	THIAMYLAL	ENSG00000121361; ENSG00000187486; ENSG00000022355; ENSG00000182256; ENSG00000186297; ENSG00000163285; ENSG00000163288; ENSG00000102287; ENSG00000151834; ENSG00000145864; ENSG00000011677; ENSG00000166206; ENSG00000109158; ENSG00000187730; ENSG00000145863; ENSG00000094755; ENSG00000113327; ENSG00000268089	18
asthma	Conditioned	THIETHYLPERAZINE	pops	SET	8	-2.07717	-0.66083	-0.014096	0.973224	1	0.9811	1	0.973224	1	48935	THIETHYLPERAZINE	ENSG00000181072; ENSG00000184984; ENSG00000180720; ENSG00000149295; ENSG00000184845; ENSG00000069696; ENSG00000276825; ENSG00000166819; ENSG00000127554; ENSG00000291944	10
asthma	Conditioned	THIMEROSAL	pops	SET	2	-0.40358	-0.30509	-0.0032545	0.633818	1	0.65674	1	0.633818	1	48935	THIMEROSAL	ENSG00000101188; ENSG00000083720	2
asthma	Conditioned	THIOCHROME	pops	SET	3	-0.0550788	-0.025773	-0.00033671	0.49432	1	0.52196	1	0.49432	1	48935	THIOCHROME	ENSG00000090861; ENSG00000129673; ENSG00000127837	3
asthma	Conditioned	THIOCOLCHICOSIDE	pops	SET	5	-1.54043	-0.81606	-0.013763	0.9299	1	0.93826	1	0.9299	1	48935	THIOCOLCHICOSIDE	ENSG00000145888; ENSG00000145864; ENSG00000113327; ENSG00000022355; ENSG00000109738	5
asthma	Conditioned	THIOCTICACID	pops	SET	3	2.48257	1.6202	0.021167	0.0243964	0.346945	0.0065259	0.101272	0.0243964	0.346945	48935	THIOCTIC_ACID	ENSG00000117394; ENSG00000087085; ENSG00000073756	3
asthma	Conditioned	THIOPENTAL	pops	SET	18	-2.78848	-0.70543	-0.022565	0.993079	1	0.99735	1	0.993079	1	48935	THIOPENTAL	ENSG00000117480; ENSG00000120251; ENSG00000164418; ENSG00000101204; ENSG00000175344; ENSG00000274542; ENSG00000282088; ENSG00000094755; ENSG00000166206; ENSG00000109158; ENSG00000102287; ENSG00000163288; ENSG00000182256; ENSG00000186297; ENSG00000022355; ENSG00000187730; ENSG00000145864; ENSG00000145863; ENSG00000151834; ENSG00000268089; ENSG00000011677; ENSG00000163285; ENSG00000113327	23
asthma	Conditioned	THIOPERAMIDE	pops	SET	2	-0.98617	-0.68527	-0.00731	0.827595	1	0.83797	1	0.827595	1	48935	THIOPERAMIDE	ENSG00000125363; ENSG00000134489; ENSG00000101180	3
asthma	Conditioned	THIOPROPERAZINE	pops	SET	6	-2.19038	-0.94598	-0.017476	0.978319	1	0.98574	1	0.978319	1	48935	THIOPROPERAZINE	ENSG00000120907; ENSG00000170214; ENSG00000184845; ENSG00000149295; ENSG00000178394; ENSG00000102468	6
asthma	Conditioned	THIORIDAZINE	pops	SET	11	-1.65729	-0.48174	-0.012049	0.942813	1	0.95126	1	0.942813	1	48935	THIORIDAZINE	ENSG00000134716; ENSG00000102468; ENSG00000151577; ENSG00000147246; ENSG00000149295; ENSG00000069696; ENSG00000184845; ENSG00000276825; ENSG00000169676; ENSG00000196639; ENSG00000178394; ENSG00000158748; ENSG00000148680	13
asthma	Conditioned	THIORPHAN	pops	SET	2	-1.03517	-0.81466	-0.0086902	0.83984	1	0.8497	1	0.83984	1	48935	THIORPHAN	ENSG00000112977; ENSG00000196549	2
asthma	Conditioned	THIOTEPA	pops	SET	4	-1.78509	-0.76582	-0.011552	0.954454	1	0.96287	1	0.954454	1	48935	THIOTEPA	ENSG00000084207; ENSG00000197408; ENSG00000108602; ENSG00000160868	4
asthma	Conditioned	THIOURACIL	pops	SET	2	-1.28475	-1.0094	-0.010768	0.892121	1	0.90056	1	0.892121	1	48935	THIOURACIL	ENSG00000078401; ENSG00000089250	2
asthma	Conditioned	THONZONIUM	pops	SET	3	-0.545623	-0.31435	-0.0041068	0.687932	1	0.70734	1	0.687932	1	48935	THONZONIUM	ENSG00000036672; ENSG00000154646; ENSG00000177889	3
asthma	Conditioned	THREO3METHYLGLUTAMATE	pops	SET	2	-0.38143	-0.29771	-0.0031757	0.62513	1	0.64855	1	0.62513	1	48935	THREO-3-METHYLGLUTAMATE	ENSG00000102924; ENSG00000149257	2
asthma	Conditioned	THROMBIN	pops	SET	15	0.913364	0.22192	0.0064808	0.185734	0.737057	0.18053	0.686581	0.185734	0.737057	48935	THROMBIN	ENSG00000118523; ENSG00000170345; ENSG00000173083; ENSG00000111537; ENSG00000188488; ENSG00000153113; ENSG00000182871; ENSG00000292234; ENSG00000004468; ENSG00000088926; ENSG00000005844; ENSG00000175084; ENSG00000181104; ENSG00000128342; ENSG00000005961; ENSG00000172236	16
asthma	Conditioned	THROMBOPOIETIN	pops	SET	3	0.448488	0.19363	0.0025297	0.310931	0.871191	0.3269	0.883977	0.310931	0.871191	48935	THROMBOPOIETIN	ENSG00000117400; ENSG00000081237; ENSG00000262418; ENSG00000160255	4
asthma	Conditioned	THUNBERGINOLB	pops	SET	2	-0.550944	-0.40247	-0.0042933	0.6899	1	0.70916	1	0.6899	1	48935	THUNBERGINOL_B	ENSG00000070388; ENSG00000163295	2
asthma	Conditioned	THYMIDINE	pops	SET	5	0.189703	0.079698	0.0013441	0.400163	0.942302	0.42477	0.970316	0.400163	0.942302	48935	THYMIDINE	ENSG00000149554; ENSG00000156222; ENSG00000137860; ENSG00000117394; ENSG00000103222; ENSG00000278183	6
asthma	Conditioned	THYMOSINBETA4	pops	SET	4	7.24916	2.8466	0.042941	8.01173e-05	0.0343546	2.1917e-13	3.35159e-10	8.01173e-05	0.0343546	48935	THYMOSIN_BETA-4	ENSG00000109320; ENSG00000143632; ENSG00000077150; ENSG00000184009; ENSG00000291420	5
asthma	Conditioned	THYROGLOBULIN	pops	SET	3	-0.773665	-0.38079	-0.0049748	0.766431	1	0.78043	1	0.766431	1	48935	THYROGLOBULIN	ENSG00000125538; ENSG00000166710; ENSG00000273686; ENSG00000176697	4
asthma	Conditioned	THYROTROPIN	pops	SET	5	-1.00121	-0.4643	-0.0078304	0.831411	1	0.84163	1	0.831411	1	48935	THYROTROPIN	ENSG00000136997; ENSG00000138685; ENSG00000134443; ENSG00000162989; ENSG00000165409	5
asthma	Conditioned	THYROTROPINALFA	pops	SET	3	-1.88697	-1.1549	-0.015088	0.962115	1	0.97041	1	0.962115	1	48935	THYROTROPIN_ALFA	ENSG00000165409; ENSG00000197487; ENSG00000170820	3
asthma	Conditioned	THYROXINE	pops	SET	14	-1.47675	-0.36514	-0.010302	0.921778	1	0.93012	1	0.921778	1	48935	THYROXINE	ENSG00000128309; ENSG00000134460; ENSG00000134200; ENSG00000104687; ENSG00000132356; ENSG00000049860; ENSG00000140538; ENSG00000150782; ENSG00000126351; ENSG00000151090; ENSG00000101981; ENSG00000178726; ENSG00000106366; ENSG00000133124; ENSG00000183072; ENSG00000074771; ENSG00000101849	17
asthma	Conditioned	THZ1	pops	SET	4	0.151863	0.10874	0.0016403	0.414185	0.951602	0.43965	0.981132	0.414185	0.951602	48935	THZ1	ENSG00000148730; ENSG00000143924; ENSG00000171094; ENSG00000134058; ENSG00000277273	5
asthma	Conditioned	TIABENDAZOLE	pops	SET	2	1.09847	0.84727	0.009038	0.148547	0.681696	0.13601	0.60194	0.148547	0.681696	48935	TIABENDAZOLE	ENSG00000106546; ENSG00000170606	2
asthma	Conditioned	TIAGABINE	pops	SET	3	-0.0592234	-0.03206	-0.00041884	0.495987	1	0.52361	1	0.495987	1	48935	TIAGABINE	ENSG00000157103; ENSG00000183044; ENSG00000170458	3
asthma	Conditioned	TIANEPTINE	pops	SET	4	-2.64609	-1.1284	-0.017022	0.99087	1	0.99592	1	0.99087	1	48935	TIANEPTINE	ENSG00000108576; ENSG00000112038; ENSG00000116329; ENSG00000082556	4
asthma	Conditioned	TIAPRIDE	pops	SET	3	-1.77428	-1.0258	-0.013401	0.953562	1	0.96198	1	0.953562	1	48935	TIAPRIDE	ENSG00000149295; ENSG00000151577; ENSG00000185313	3
asthma	Conditioned	TIAPROFENICACID	pops	SET	2	4.06603	3.3672	0.035919	0.00277251	0.155232	2.403e-05	0.00177898	0.00277251	0.155232	48935	TIAPROFENIC_ACID	ENSG00000073756; ENSG00000012048	2
asthma	Conditioned	TIBREMCICLIB	pops	SET	2	-0.866811	-0.4529	-0.0048312	0.794753	1	0.80697	1	0.794753	1	48935	TIBREMCICLIB	ENSG00000187840; ENSG00000135446	2
asthma	Conditioned	TIBULIZUMAB	pops	SET	2	1.52278	1.0188	0.010868	0.0865932	0.559608	0.063916	0.40685	0.0865932	0.559608	48935	TIBULIZUMAB	ENSG00000102524; ENSG00000112115	2
asthma	Conditioned	TIC10	pops	SET	7	0.236638	0.079927	0.0015949	0.383075	0.929567	0.40647	0.956976	0.383075	0.929567	48935	TIC10	ENSG00000142208; ENSG00000100030; ENSG00000113905; ENSG00000171862; ENSG00000284792; ENSG00000121858; ENSG00000286522; ENSG00000169676; ENSG00000163041	9
asthma	Conditioned	TICAGRELOR	pops	SET	7	0.0756257	0.025746	0.00051374	0.443123	0.970177	0.46986	1	0.443123	0.970177	48935	TICAGRELOR	ENSG00000169313; ENSG00000021461; ENSG00000186115; ENSG00000187800; ENSG00000124789; ENSG00000165124; ENSG00000064886	7
asthma	Conditioned	TICARCILLIN	pops	SET	2	8.12058	3.4199	0.036481	1.78494e-05	0.0174692	2.4867e-16	1.01406e-12	1.78494e-05	0.0174692	48935	TICARCILLIN	ENSG00000109471; ENSG00000164400	2
asthma	Conditioned	TICLOPIDINE	pops	SET	3	1.19707	0.56565	0.0073898	0.131405	0.652825	0.11565	0.555484	0.131405	0.652825	48935	TICLOPIDINE	ENSG00000169403; ENSG00000204525; ENSG00000237022; ENSG00000233841; ENSG00000228299; ENSG00000225691; ENSG00000206435; ENSG00000206452; ENSG00000206503; ENSG00000224320; ENSG00000231834; ENSG00000235657; ENSG00000229215; ENSG00000227715; ENSG00000206505; ENSG00000223980; ENSG00000169313; ENSG00000197408; ENSG00000196126; ENSG00000229074; ENSG00000206240; ENSG00000236884; ENSG00000228080; ENSG00000206306; ENSG00000179344; ENSG00000206237; ENSG00000225824; ENSG00000233209; ENSG00000231286; ENSG00000231939; ENSG00000206302; ENSG00000234745; ENSG00000224608; ENSG00000223532; ENSG00000232126; ENSG00000206450; ENSG00000228964	37
asthma	Conditioned	TICRYNAFEN	pops	SET	2	-1.0811	-0.6151	-0.0065615	0.85071	1	0.86017	1	0.85071	1	48935	TICRYNAFEN	ENSG00000138109; ENSG00000074803	2
asthma	Conditioned	TIDEGLUSIB	pops	SET	3	1.49644	0.97445	0.012731	0.0895862	0.566762	0.067279	0.417963	0.0895862	0.566762	48935	TIDEGLUSIB	ENSG00000082701; ENSG00000112759; ENSG00000105723	3
asthma	Conditioned	TIE2KINASEINHIBITOR	pops	SET	2	-1.20096	-0.89769	-0.0095759	0.87637	1	0.8851	1	0.87637	1	48935	TIE2-KINASE-INHIBITOR	ENSG00000128052; ENSG00000112062	2
asthma	Conditioned	TIFENAZOXIDE	pops	SET	2	-0.855754	-0.56164	-0.0059912	0.791497	1	0.80393	1	0.791497	1	48935	TIFENAZOXIDE	ENSG00000006071; ENSG00000187486	2
asthma	Conditioned	TIGATUZUMAB	pops	SET	2	3.2867	2.1119	0.022528	0.00816561	0.232929	0.0005081	0.0177317	0.00816561	0.232929	48935	TIGATUZUMAB	ENSG00000169508; ENSG00000120889	2
asthma	Conditioned	TIGECYCLINE	pops	SET	2	0.825756	0.43917	0.0046848	0.205825	0.761642	0.20448	0.725931	0.205825	0.761642	48935	TIGECYCLINE	ENSG00000171421; ENSG00000168028	2
asthma	Conditioned	TILDRAKIZUMAB	pops	SET	3	0.106466	0.063426	0.00082863	0.431296	0.962753	0.45761	0.993556	0.431296	0.962753	48935	TILDRAKIZUMAB	ENSG00000113302; ENSG00000110944; ENSG00000125571	3
asthma	Conditioned	TILPISERTIB	pops	SET	2	1.81566	1.4282	0.015235	0.0590167	0.489141	0.034724	0.289278	0.0590167	0.489141	48935	TILPISERTIB	ENSG00000107968; ENSG00000163520	2
asthma	Conditioned	TILUDRONATE	pops	SET	5	1.24278	0.54685	0.0092227	0.12403	0.637908	0.10698	0.533211	0.12403	0.637908	48935	TILUDRONATE	ENSG00000114573; ENSG00000087245; ENSG00000196396; ENSG00000125538; ENSG00000137992	5
asthma	Conditioned	TIMOLOL	pops	SET	3	0.606842	0.38867	0.0050777	0.263137	0.821518	0.27198	0.820488	0.263137	0.821518	48935	TIMOLOL	ENSG00000169252; ENSG00000175164; ENSG00000281879; ENSG00000159842; ENSG00000278741; ENSG00000276016; ENSG00000043591; ENSG00000232810; ENSG00000204490; ENSG00000228321; ENSG00000228849; ENSG00000228978; ENSG00000223952; ENSG00000230108; ENSG00000206439	15
asthma	Conditioned	TIMOLUMAB	pops	SET	2	1.27839	0.9041	0.0096443	0.118588	0.628084	0.10057	0.517763	0.118588	0.628084	48935	TIMOLUMAB	ENSG00000131471; ENSG00000088256	2
asthma	Conditioned	TINENGOTINIB	pops	SET	5	0.903383	0.34156	0.0057604	0.187977	0.739656	0.18317	0.691384	0.187977	0.739656	48935	TINENGOTINIB	ENSG00000092964; ENSG00000117505; ENSG00000104529; ENSG00000273594; ENSG00000254772; ENSG00000066468	6
asthma	Conditioned	TINLORAFENIB	pops	SET	2	-0.0124624	-0.0095891	-0.00010229	0.477499	0.992223	0.50497	1	0.477499	0.992223	48935	TINLORAFENIB	ENSG00000103876; ENSG00000099617	2
asthma	Conditioned	TINODASERTIB	pops	SET	2	0.312578	0.24448	0.0026079	0.356226	0.909234	0.3773	0.929329	0.356226	0.909234	48935	TINODASERTIB	ENSG00000196482; ENSG00000099875	2
asthma	Conditioned	TINZAPARINSODIUM	pops	SET	7	0.916484	0.34688	0.0069216	0.185038	0.735895	0.17971	0.68461	0.185038	0.735895	48935	TINZAPARIN_SODIUM	ENSG00000117601; ENSG00000099937; ENSG00000114480; ENSG00000181104; ENSG00000126218; ENSG00000106366; ENSG00000003436	7
asthma	Conditioned	TIOGUANINE	pops	SET	17	-0.217101	-0.047608	-0.00148	0.559536	1	0.58593	1	0.559536	1	48935	TIOGUANINE	ENSG00000178035; ENSG00000106348; ENSG00000125257; ENSG00000147224; ENSG00000076685; ENSG00000143549; ENSG00000136159; ENSG00000107485; ENSG00000100344; ENSG00000101134; ENSG00000280725; ENSG00000119125; ENSG00000110090; ENSG00000132740; ENSG00000137563; ENSG00000197506; ENSG00000101144; ENSG00000179348; ENSG00000137364	19
asthma	Conditioned	TIOTIXENE	pops	SET	4	-1.24527	-0.62291	-0.0093966	0.884914	1	0.89348	1	0.884914	1	48935	TIOTIXENE	ENSG00000102468; ENSG00000149295; ENSG00000184845; ENSG00000196639	4
asthma	Conditioned	TIOTROPIUM	pops	SET	3	-0.205181	-0.12466	-0.0016286	0.554679	1	0.58128	1	0.554679	1	48935	TIOTROPIUM	ENSG00000133019; ENSG00000168539; ENSG00000181072	3
asthma	Conditioned	TIOXOLONE	pops	SET	3	-0.53004	-0.28893	-0.0037746	0.682183	1	0.70195	1	0.682183	1	48935	TIOXOLONE	ENSG00000163295; ENSG00000163286; ENSG00000104267	3
asthma	Conditioned	TIPIFARNIB	pops	SET	7	2.40657	0.77672	0.015499	0.0270404	0.361462	0.008057	0.116573	0.0270404	0.361462	48935	TIPIFARNIB	ENSG00000174775; ENSG00000276536; ENSG00000160752; ENSG00000257365; ENSG00000168522; ENSG00000124762; ENSG00000196712; ENSG00000184451; ENSG00000125954	9
asthma	Conditioned	TIPIRACIL	pops	SET	2	0.977526	0.53674	0.0057256	0.172103	0.717515	0.16416	0.66012	0.172103	0.717515	48935	TIPIRACIL	ENSG00000025708; ENSG00000112759	2
asthma	Conditioned	TIPRELESTAT	pops	SET	2	-1.39942	-1.1578	-0.012351	0.910836	1	0.91915	1	0.910836	1	48935	TIPRELESTAT	ENSG00000197561; ENSG00000277571; ENSG00000196415; ENSG00000277804	4
asthma	Conditioned	TIPRENOLOL	pops	SET	3	0.37861	0.2415	0.003155	0.333756	0.891382	0.35249	0.907656	0.333756	0.891382	48935	TIPRENOLOL	ENSG00000043591; ENSG00000169252; ENSG00000188778	3
asthma	Conditioned	TIQ15	pops	SET	2	-3.92943	-2.3498	-0.025066	0.999161	1	0.99996	1	0.999161	1	48935	TIQ-15	ENSG00000184009; ENSG00000291420; ENSG00000135940; ENSG00000291596	4
asthma	Conditioned	TIRAGOLUMAB	pops	SET	2	0.763197	0.57526	0.0061365	0.221141	0.777359	0.22268	0.75419	0.221141	0.777359	48935	TIRAGOLUMAB	ENSG00000181847; ENSG00000120217	2
asthma	Conditioned	TIRAPAZAMINE	pops	SET	2	-0.035056	-0.027465	-0.00029297	0.486391	0.996095	0.51398	1	0.486391	0.996095	48935	TIRAPAZAMINE	ENSG00000172817; ENSG00000089250	2
asthma	Conditioned	TIRASEMTIV	pops	SET	3	0.139376	0.065841	0.00086016	0.418848	0.954813	0.44458	0.985394	0.418848	0.954813	48935	TIRASEMTIV	ENSG00000101470; ENSG00000130598; ENSG00000288219; ENSG00000130595; ENSG00000288250	5
asthma	Conditioned	TIRATRICOL	pops	SET	2	-1.12788	-0.73195	-0.0078079	0.86114	1	0.87031	1	0.86114	1	48935	TIRATRICOL	ENSG00000126351; ENSG00000151090	2
asthma	Conditioned	TIROFIBAN	pops	SET	5	-0.657445	-0.28493	-0.0048054	0.72787	1	0.74455	1	0.72787	1	48935	TIROFIBAN	ENSG00000005961; ENSG00000259207; ENSG00000171557; ENSG00000171564; ENSG00000171560	5
asthma	Conditioned	TIRZEPATIDE	pops	SET	4	-2.20827	-1.1275	-0.017008	0.979034	1	0.98638	1	0.979034	1	48935	TIRZEPATIDE	ENSG00000162551; ENSG00000163295; ENSG00000010310; ENSG00000112164	4
asthma	Conditioned	TISAGENLECLEUCEL	pops	SET	2	1.9331	0.90707	0.009676	0.0505676	0.461338	0.02662	0.246481	0.0505676	0.461338	48935	TISAGENLECLEUCEL	ENSG00000177455; ENSG00000156738	2
asthma	Conditioned	TISLELIZUMAB	pops	SET	3	3.12903	1.6352	0.021363	0.0101516	0.245925	0.00087843	0.0263534	0.0101516	0.245925	48935	TISLELIZUMAB	ENSG00000120217; ENSG00000188389; ENSG00000276977; ENSG00000196743	4
asthma	Conditioned	TISOTUMABVEDOTIN	pops	SET	14	-3.83494	-0.8759	-0.024712	0.999029	1	0.99994	1	0.999029	1	48935	TISOTUMAB VEDOTIN	ENSG00000188229; ENSG00000258947; ENSG00000198033; ENSG00000167553; ENSG00000104833; ENSG00000123416; ENSG00000137267; ENSG00000137285; ENSG00000152086; ENSG00000101162; ENSG00000117525; ENSG00000167552; ENSG00000176014; ENSG00000261456; ENSG00000127824; ENSG00000196230; ENSG00000235067; ENSG00000232575; ENSG00000227739; ENSG00000224156; ENSG00000229684; ENSG00000183311; ENSG00000232421; ENSG00000292120	24
asthma	Conditioned	TIVANTINIB	pops	SET	2	0.352474	0.23596	0.002517	0.342526	0.897951	0.36225	0.917458	0.342526	0.897951	48935	TIVANTINIB	ENSG00000105976; ENSG00000069696; ENSG00000276825	3
asthma	Conditioned	TIVOZANIB	pops	SET	6	-1.14612	-0.52112	-0.0096273	0.865091	1	0.87412	1	0.865091	1	48935	TIVOZANIB	ENSG00000037280; ENSG00000102755; ENSG00000128052; ENSG00000157404; ENSG00000113721; ENSG00000134853	6
asthma	Conditioned	TIZANIDINE	pops	SET	4	-0.676199	-0.36698	-0.0055358	0.734305	1	0.75054	1	0.734305	1	48935	TIZANIDINE	ENSG00000184160; ENSG00000150594; ENSG00000274286; ENSG00000010322; ENSG00000002726	5
asthma	Conditioned	TIZATERKIB	pops	SET	5	1.25577	0.63931	0.010782	0.122037	0.634625	0.10461	0.527788	0.122037	0.634625	48935	TIZATERKIB	ENSG00000157764; ENSG00000133703; ENSG00000169032; ENSG00000213281; ENSG00000044115	5
asthma	Conditioned	TK216	pops	SET	2	3.81208	2.9929	0.031927	0.00395601	0.17602	6.9144e-05	0.0040815	0.00395601	0.17602	48935	TK216	ENSG00000151702; ENSG00000157557	2
asthma	Conditioned	TLRAGONISTCADI05	pops	SET	3	0.598783	0.37485	0.0048971	0.265443	0.823784	0.27467	0.822632	0.265443	0.823784	48935	TLR_AGONIST_CADI-05	ENSG00000239732; ENSG00000137462; ENSG00000136869	3
asthma	Conditioned	TM38837	pops	SET	3	0.0780875	0.047339	0.00061845	0.442178	0.969547	0.46888	1	0.442178	0.969547	48935	TM38837	ENSG00000134940; ENSG00000188822; ENSG00000118432	3
asthma	Conditioned	TMP269	pops	SET	4	-1.5531	-0.75819	-0.011437	0.93144	1	0.93979	1	0.93144	1	48935	TMP269	ENSG00000068024; ENSG00000148935; ENSG00000164404; ENSG00000138379	4
asthma	Conditioned	TNFALPHA	pops	SET	19	-0.26289	-0.051232	-0.0016836	0.57798	1	0.60368	1	0.57798	1	48935	TNF-ALPHA	ENSG00000099985; ENSG00000131142; ENSG00000092820; ENSG00000172156; ENSG00000145386; ENSG00000029559; ENSG00000148344; ENSG00000165949; ENSG00000275214; ENSG00000157017; ENSG00000147437; ENSG00000175130; ENSG00000164692; ENSG00000072694; ENSG00000124107; ENSG00000112116; ENSG00000170890; ENSG00000171711; ENSG00000285181; ENSG00000285433; ENSG00000275444; ENSG00000177257; ENSG00000136931; ENSG00000100448; ENSG00000137203	25
asthma	Conditioned	TNP470	pops	SET	4	0.287717	0.11532	0.0017396	0.3649	0.913884	0.38679	0.939753	0.3649	0.913884	48935	TNP-470	ENSG00000110799; ENSG00000087088; ENSG00000111142; ENSG00000123374	4
asthma	Conditioned	TNPATP	pops	SET	2	-1.02862	-0.68248	-0.0072802	0.838227	1	0.84816	1	0.838227	1	48935	TNP-ATP	ENSG00000105409; ENSG00000132681	2
asthma	Conditioned	TO901317	pops	SET	5	5.48478	2.1157	0.035681	0.0004607	0.070672	2.1028e-08	5.98259e-06	0.0004607	0.070672	48935	TO-901317	ENSG00000069667; ENSG00000131408; ENSG00000025434; ENSG00000069399; ENSG00000171552	5
asthma	Conditioned	TOBRAMYCIN	pops	SET	3	0.53095	0.25475	0.0033281	0.285329	0.8452	0.29773	0.850053	0.285329	0.8452	48935	TOBRAMYCIN	ENSG00000171421; ENSG00000168028; ENSG00000101425	3
asthma	Conditioned	TOCAINIDE	pops	SET	11	-2.62266	-0.8975	-0.022447	0.990453	1	0.99563	1	0.990453	1	48935	TOCAINIDE	ENSG00000183873; ENSG00000143207; ENSG00000144285; ENSG00000153253; ENSG00000136531; ENSG00000168356; ENSG00000007314; ENSG00000136546; ENSG00000169432; ENSG00000196876; ENSG00000185313	11
asthma	Conditioned	TOCERANIB	pops	SET	7	0.799223	0.33111	0.006607	0.212231	0.768508	0.21208	0.737031	0.212231	0.768508	48935	TOCERANIB	ENSG00000092964; ENSG00000197635; ENSG00000102755; ENSG00000122025; ENSG00000128052; ENSG00000134853; ENSG00000113721	7
asthma	Conditioned	TOCILIZUMAB	pops	SET	4	4.77524	2.6377	0.03979	0.00106502	0.104821	9.053e-07	0.000126937	0.00106502	0.104821	48935	TOCILIZUMAB	ENSG00000160712; ENSG00000203747; ENSG00000196126; ENSG00000229074; ENSG00000206240; ENSG00000236884; ENSG00000228080; ENSG00000206306; ENSG00000110848; ENSG00000110328	10
asthma	Conditioned	TOFA	pops	SET	3	0.876446	0.50223	0.0065614	0.194029	0.745743	0.1904	0.703346	0.194029	0.745743	48935	TOFA	ENSG00000130176; ENSG00000173846; ENSG00000278540; ENSG00000275176; ENSG00000076555	5
asthma	Conditioned	TOFACITINIB	pops	SET	9	4.34395	1.6017	0.036237	0.00189737	0.135619	7.0446e-06	0.000665497	0.00189737	0.135619	48935	TOFACITINIB	ENSG00000105639; ENSG00000119535; ENSG00000162434; ENSG00000105397; ENSG00000126561; ENSG00000096968; ENSG00000173757; ENSG00000163131; ENSG00000111679	9
asthma	Conditioned	TOFIMILAST	pops	SET	4	3.25714	1.2653	0.019088	0.008499	0.235037	0.00056372	0.0190955	0.008499	0.235037	48935	TOFIMILAST	ENSG00000065989; ENSG00000105650; ENSG00000285188; ENSG00000184588; ENSG00000113448	5
asthma	Conditioned	TOFOGLIFLOZIN	pops	SET	5	1.19448	0.47987	0.0080931	0.131833	0.653423	0.11615	0.55669	0.131833	0.653423	48935	TOFOGLIFLOZIN	ENSG00000100191; ENSG00000140675; ENSG00000106633; ENSG00000198851; ENSG00000167286	5
asthma	Conditioned	TOLAMOLOL	pops	SET	3	0.37861	0.2415	0.003155	0.333756	0.891382	0.35249	0.907656	0.333756	0.891382	48935	TOLAMOLOL	ENSG00000043591; ENSG00000169252; ENSG00000188778	3
asthma	Conditioned	TOLAZAMIDE	pops	SET	4	-1.2044	-0.54528	-0.0082255	0.877042	1	0.88577	1	0.877042	1	48935	TOLAZAMIDE	ENSG00000187486; ENSG00000151704; ENSG00000160211; ENSG00000006071; ENSG00000177807	5
asthma	Conditioned	TOLAZOLINE	pops	SET	10	-0.197597	-0.065537	-0.0015629	0.55163	1	0.57832	1	0.55163	1	48935	TOLAZOLINE	ENSG00000143322; ENSG00000002726; ENSG00000120907; ENSG00000184160; ENSG00000274286; ENSG00000171873; ENSG00000150594; ENSG00000170214; ENSG00000113749; ENSG00000196639; ENSG00000146399	11
asthma	Conditioned	TOLBUTAMIDE	pops	SET	5	-1.49523	-0.68782	-0.0116	0.924214	1	0.93256	1	0.924214	1	48935	TOLBUTAMIDE	ENSG00000121361; ENSG00000151704; ENSG00000069431; ENSG00000006071; ENSG00000187486	5
asthma	Conditioned	TOLCAPONE	pops	SET	2	0.779678	0.50099	0.0053442	0.21701	0.772395	0.2178	0.747042	0.21701	0.772395	48935	TOLCAPONE	ENSG00000093010; ENSG00000178623	2
asthma	Conditioned	TOLFENAMICACID	pops	SET	3	-1.83647	-0.6819	-0.0089086	0.958496	1	0.96685	1	0.958496	1	48935	TOLFENAMIC_ACID	ENSG00000170890; ENSG00000143320; ENSG00000168397	3
asthma	Conditioned	TOLIMIDONE	pops	SET	3	1.36984	0.86881	0.01135	0.105501	0.601851	0.085377	0.475304	0.105501	0.601851	48935	TOLIMIDONE	ENSG00000254087; ENSG00000085832; ENSG00000197122; ENSG00000291971	4
asthma	Conditioned	TOLMETIN	pops	SET	3	1.46834	0.75307	0.0098384	0.0928972	0.575701	0.071016	0.430992	0.0928972	0.575701	48935	TOLMETIN	ENSG00000073756; ENSG00000095303; ENSG00000005381	3
asthma	Conditioned	TOLPERISONE	pops	SET	4	-1.15148	-0.50498	-0.0076177	0.866226	1	0.87522	1	0.866226	1	48935	TOLPERISONE	ENSG00000105974; ENSG00000168356; ENSG00000165841; ENSG00000100197; ENSG00000283284; ENSG00000272532; ENSG00000280905; ENSG00000275211; ENSG00000282966	9
asthma	Conditioned	TOLRESTAT	pops	SET	4	0.997105	0.44084	0.00665	0.168114	0.711401	0.15937	0.650874	0.168114	0.711401	48935	TOLRESTAT	ENSG00000085662; ENSG00000198074; ENSG00000146535; ENSG00000117448	4
asthma	Conditioned	TOLTERODINE	pops	SET	5	-1.22202	-0.53554	-0.009032	0.880477	1	0.88914	1	0.880477	1	48935	TOLTERODINE	ENSG00000181072; ENSG00000133019; ENSG00000180720; ENSG00000168539; ENSG00000184984	5
asthma	Conditioned	TOLUDESVENLAFAXINE	pops	SET	2	-1.58925	-1.192	-0.012715	0.93561	1	0.94398	1	0.93561	1	48935	TOLUDESVENLAFAXINE	ENSG00000172116; ENSG00000010278; ENSG00000254126	3
asthma	Conditioned	TOLVAPTAN	pops	SET	3	-0.553173	-0.35413	-0.0046265	0.690737	1	0.70992	1	0.690737	1	48935	TOLVAPTAN	ENSG00000091262; ENSG00000275331; ENSG00000126895; ENSG00000103569; ENSG00000166148	5
asthma	Conditioned	TOMINOSTAT	pops	SET	2	1.32627	1.2738	0.013588	0.111565	0.614764	0.092385	0.494732	0.111565	0.614764	48935	TOMINOSTAT	ENSG00000171051; ENSG00000136877	2
asthma	Conditioned	TOMIVOSERTIB	pops	SET	5	0.0814503	0.035426	0.00059746	0.440879	0.968723	0.46754	1	0.440879	0.968723	48935	TOMIVOSERTIB	ENSG00000079277; ENSG00000107105; ENSG00000196482; ENSG00000099875; ENSG00000203747	5
asthma	Conditioned	TONANTZITLOLONE	pops	SET	2	1.4512	1.1294	0.012048	0.0949899	0.580171	0.073371	0.438342	0.0949899	0.580171	48935	TONANTZITLOLONE	ENSG00000070961; ENSG00000074370	2
asthma	Conditioned	TONAPOFYLLINE	pops	SET	3	0.757263	0.45095	0.0058914	0.222638	0.778756	0.22445	0.757167	0.222638	0.778756	48935	TONAPOFYLLINE	ENSG00000170425; ENSG00000163485; ENSG00000282608; ENSG00000128271	4
asthma	Conditioned	TOPICALCORTICOSTEROID	pops	SET	2	2.04694	1.269	0.013537	0.0435513	0.434501	0.020339	0.209267	0.0435513	0.434501	48935	TOPICAL_CORTICOSTEROID	ENSG00000102970; ENSG00000163207	2
asthma	Conditioned	TOPIRAMATE	pops	SET	36	-5.13596	-0.89941	-0.040666	0.999874	1	1	1	0.999874	1	48935	TOPIRAMATE	ENSG00000171189; ENSG00000167434; ENSG00000104267; ENSG00000163873; ENSG00000074410; ENSG00000125675; ENSG00000145864; ENSG00000022355; ENSG00000011677; ENSG00000145863; ENSG00000168356; ENSG00000182256; ENSG00000094755; ENSG00000144285; ENSG00000152578; ENSG00000136531; ENSG00000183873; ENSG00000120251; ENSG00000149403; ENSG00000136546; ENSG00000166206; ENSG00000169432; ENSG00000187730; ENSG00000196876; ENSG00000102287; ENSG00000151834; ENSG00000163285; ENSG00000007314; ENSG00000155511; ENSG00000105737; ENSG00000153253; ENSG00000268089; ENSG00000163288; ENSG00000186297; ENSG00000113327; ENSG00000164418; ENSG00000185313; ENSG00000109158; ENSG00000133742; ENSG00000168748	40
asthma	Conditioned	TOPOISOMERASEINHIBITOR	pops	SET	3	-2.3494	-1.0651	-0.013915	0.983938	1	0.99059	1	0.983938	1	48935	TOPOISOMERASE_INHIBITOR	ENSG00000084207; ENSG00000198900; ENSG00000175197	3
asthma	Conditioned	TOPOTECAN	pops	SET	6	-1.45095	-0.59496	-0.010991	0.918262	1	0.92659	1	0.918262	1	48935	TOPOTECAN	ENSG00000198900; ENSG00000184428; ENSG00000139687; ENSG00000074319; ENSG00000203797; ENSG00000181143; ENSG00000291738	7
asthma	Conditioned	TORCITABINE	pops	SET	2	0.301252	0.14561	0.0015533	0.360153	0.911541	0.38161	0.933536	0.360153	0.911541	48935	TORCITABINE	ENSG00000156136; ENSG00000166548	2
asthma	Conditioned	TOREMIFENE	pops	SET	7	1.45387	0.44804	0.0089401	0.0946567	0.579042	0.072999	0.437128	0.0946567	0.579042	48935	TOREMIFENE	ENSG00000105329; ENSG00000138061; ENSG00000101076; ENSG00000140009; ENSG00000166819; ENSG00000121594; ENSG00000091831	7
asthma	Conditioned	TORIN1	pops	SET	3	0.958299	0.5297	0.0069202	0.176092	0.72325	0.16897	0.668435	0.176092	0.72325	48935	TORIN1	ENSG00000121879; ENSG00000105379; ENSG00000198793	3
asthma	Conditioned	TORIN2	pops	SET	7	-0.795554	-0.26519	-0.0052915	0.773284	1	0.78684	1	0.773284	1	48935	TORIN_2	ENSG00000164251; ENSG00000105379; ENSG00000164220; ENSG00000117525; ENSG00000136935; ENSG00000181104; ENSG00000198793	7
asthma	Conditioned	TORIPALIMAB	pops	SET	5	2.86404	1.233	0.020794	0.0146106	0.284962	0.0020946	0.0473219	0.0146106	0.284962	48935	TORIPALIMAB	ENSG00000188389; ENSG00000276977; ENSG00000196743; ENSG00000120217; ENSG00000157404; ENSG00000213281	6
asthma	Conditioned	TORSEMIDE	pops	SET	6	-0.0949525	-0.029967	-0.00055361	0.51032	1	0.53782	1	0.51032	1	48935	TORSEMIDE	ENSG00000074803; ENSG00000070915; ENSG00000087274; ENSG00000159640; ENSG00000166828; ENSG00000111664	6
asthma	Conditioned	TOSEDOSTAT	pops	SET	19	-0.317402	-0.061357	-0.0020164	0.59982	1	0.62453	1	0.59982	1	48935	TOSEDOSTAT	ENSG00000108039; ENSG00000122121; ENSG00000176393; ENSG00000142327; ENSG00000148120; ENSG00000140259; ENSG00000111142; ENSG00000123992; ENSG00000113441; ENSG00000002549; ENSG00000196236; ENSG00000172878; ENSG00000292097; ENSG00000141279; ENSG00000164307; ENSG00000164308; ENSG00000138792; ENSG00000172901; ENSG00000164024; ENSG00000215440; ENSG00000166825	21
asthma	Conditioned	TOSITUMOMAB	pops	SET	3	1.88579	1.0085	0.013175	0.0538274	0.47379	0.029671	0.264424	0.0538274	0.47379	48935	TOSITUMOMAB	ENSG00000112062; ENSG00000156738; ENSG00000171766	3
asthma	Conditioned	TOVORAFENIB	pops	SET	4	2.39131	1.1787	0.01778	0.0275974	0.364547	0.0084002	0.119704	0.0275974	0.364547	48935	TOVORAFENIB	ENSG00000132155; ENSG00000078061; ENSG00000157764; ENSG00000099617; ENSG00000178764	5
asthma	Conditioned	TOZADENANT	pops	SET	2	1.60422	1.523	0.016246	0.0778555	0.53862	0.054341	0.370824	0.0778555	0.53862	48935	TOZADENANT	ENSG00000128271; ENSG00000165029	2
asthma	Conditioned	TOZASERTIB	pops	SET	6	1.775	0.59276	0.010951	0.0622344	0.499544	0.037958	0.305657	0.0622344	0.499544	48935	TOZASERTIB	ENSG00000105146; ENSG00000174292; ENSG00000283781; ENSG00000065534; ENSG00000087586; ENSG00000178999; ENSG00000182866	7
asthma	Conditioned	TOZULERISTIDE	pops	SET	2	0.533311	0.30915	0.0032978	0.284616	0.844359	0.29691	0.849517	0.284616	0.844359	48935	TOZULERISTIDE	ENSG00000105205; ENSG00000100985	2
asthma	Conditioned	TP003	pops	SET	6	-0.534543	-0.23831	-0.0044026	0.683828	1	0.70351	1	0.683828	1	48935	TP003	ENSG00000143437; ENSG00000133794; ENSG00000137486; ENSG00000022355; ENSG00000151834; ENSG00000011677; ENSG00000186297	7
asthma	Conditioned	TP0472993	pops	SET	2	-0.268656	-0.16723	-0.0017839	0.580307	1	0.6059	1	0.580307	1	48935	TP0472993	ENSG00000187048; ENSG00000186115	2
asthma	Conditioned	TP0556351	pops	SET	5	-0.812207	-0.36356	-0.0061315	0.778445	1	0.79166	1	0.778445	1	48935	TP0556351	ENSG00000156136; ENSG00000080166; ENSG00000159640; ENSG00000137992; ENSG00000167969	5
asthma	Conditioned	TP0903	pops	SET	5	0.705369	0.29021	0.0048945	0.236047	0.794482	0.24029	0.776587	0.236047	0.794482	48935	TP-0903	ENSG00000167601; ENSG00000104529; ENSG00000273594; ENSG00000254772; ENSG00000213281; ENSG00000182054	6
asthma	Conditioned	TPA023	pops	SET	3	1.04981	0.66646	0.0087068	0.157739	0.695278	0.14691	0.624784	0.157739	0.695278	48935	TPA023	ENSG00000133794; ENSG00000137486; ENSG00000143437	3
asthma	Conditioned	TPMPA	pops	SET	2	-0.904938	-0.70444	-0.0075145	0.80568	1	0.81725	1	0.80568	1	48935	TPMPA	ENSG00000183185; ENSG00000099889; ENSG00000111339	3
asthma	Conditioned	TPX0131	pops	SET	3	1.61995	0.94971	0.012407	0.0762699	0.535068	0.052632	0.364971	0.0762699	0.535068	48935	TPX-0131	ENSG00000171094; ENSG00000143924; ENSG00000113070	3
asthma	Conditioned	TRABECTEDIN	pops	SET	4	0.16	0.088051	0.0013283	0.411152	0.950199	0.43644	0.978028	0.411152	0.950199	48935	TRABECTEDIN	ENSG00000143799; ENSG00000120217; ENSG00000023839; ENSG00000066468	4
asthma	Conditioned	TRACAZOLATE	pops	SET	3	0.216678	0.11994	0.0015669	0.390337	0.934867	0.41423	0.963419	0.390337	0.934867	48935	TRACAZOLATE	ENSG00000062096; ENSG00000133895; ENSG00000005339; ENSG00000022355	4
asthma	Conditioned	TRADIPITANT	pops	SET	2	-0.585502	-0.43292	-0.0046181	0.702489	1	0.72089	1	0.702489	1	48935	TRADIPITANT	ENSG00000115353; ENSG00000165272	2
asthma	Conditioned	TRAFERMIN	pops	SET	3	0.105768	0.065734	0.00085877	0.431562	0.96295	0.45788	0.993556	0.431562	0.96295	48935	TRAFERMIN	ENSG00000066468; ENSG00000068078; ENSG00000160867	3
asthma	Conditioned	TRAIL	pops	SET	8	3.89193	1.4023	0.029911	0.00353614	0.16964	4.9953e-05	0.00314601	0.00353614	0.16964	48935	TRAIL	ENSG00000184047; ENSG00000104689; ENSG00000173535; ENSG00000112486; ENSG00000164761; ENSG00000170606; ENSG00000101966; ENSG00000169508; ENSG00000164330	9
asthma	Conditioned	TRAM34	pops	SET	2	0.146468	0.080099	0.00085444	0.416208	0.953064	0.44178	0.983196	0.416208	0.953064	48935	TRAM-34	ENSG00000081181; ENSG00000104783	2
asthma	Conditioned	TRAMADOL	pops	SET	9	-0.722407	-0.21553	-0.0048761	0.749861	1	0.76497	1	0.749861	1	48935	TRAMADOL	ENSG00000183066; ENSG00000261052; ENSG00000003147; ENSG00000251258; ENSG00000159496; ENSG00000164588; ENSG00000213908; ENSG00000141480; ENSG00000100167; ENSG00000112038	10
asthma	Conditioned	TRAMETINIB	pops	SET	14	1.46639	0.37588	0.010605	0.09313	0.575753	0.07128	0.43164	0.09313	0.575753	48935	TRAMETINIB	ENSG00000126934; ENSG00000169032; ENSG00000079432; ENSG00000139318; ENSG00000006468; ENSG00000213281; ENSG00000196712; ENSG00000080007; ENSG00000244405; ENSG00000175832; ENSG00000224470; ENSG00000157764; ENSG00000145715; ENSG00000147889	14
asthma	Conditioned	TRANDOLAPRIL	pops	SET	5	0.859108	0.41159	0.0069414	0.198007	0.750669	0.19515	0.712366	0.198007	0.750669	48935	TRANDOLAPRIL	ENSG00000159640; ENSG00000198873; ENSG00000167657; ENSG00000153707; ENSG00000198848; ENSG00000262243	6
asthma	Conditioned	TRANEXAMICACID	pops	SET	2	-1.42358	-0.82603	-0.0088115	0.914385	1	0.9227	1	0.914385	1	48935	TRANEXAMIC_ACID	ENSG00000122194; ENSG00000104368	2
asthma	Conditioned	TRANILAST	pops	SET	4	1.16083	0.71124	0.010729	0.137512	0.662514	0.12286	0.573788	0.137512	0.662514	48935	TRANILAST	ENSG00000241635; ENSG00000100299; ENSG00000101846; ENSG00000163106; ENSG00000196639	5
asthma	Conditioned	TRANIMILAST	pops	SET	4	3.25714	1.2653	0.019088	0.008499	0.235037	0.00056372	0.0190955	0.008499	0.235037	48935	TRANIMILAST	ENSG00000184588; ENSG00000113448; ENSG00000065989; ENSG00000105650; ENSG00000285188	5
asthma	Conditioned	TRANS3ACPBPA	pops	SET	2	-0.904938	-0.70444	-0.0075145	0.80568	1	0.81725	1	0.80568	1	48935	TRANS-3-ACPBPA	ENSG00000111339; ENSG00000099889; ENSG00000183185	3
asthma	Conditioned	TRANSFERRINRECEPTORTARGETEDANTIRRM2SIRNACALAA01	pops	SET	2	-1.29128	-0.79677	-0.0084994	0.893286	1	0.90169	1	0.893286	1	48935	TRANSFERRIN_RECEPTOR-TARGETED_ANTI-RRM2_SIRNA_CALAA-01	ENSG00000091513; ENSG00000171848	2
asthma	Conditioned	TRANSTORINE	pops	SET	5	-0.273836	-0.12054	-0.0020328	0.582402	1	0.60789	1	0.582402	1	48935	TRANSTORINE	ENSG00000137845; ENSG00000178623; ENSG00000176884; ENSG00000183454; ENSG00000273079	5
asthma	Conditioned	TRANYLCYPROMINE	pops	SET	3	0.17228	0.12006	0.0015685	0.406574	0.946684	0.43161	0.974546	0.406574	0.946684	48935	TRANYLCYPROMINE	ENSG00000004487; ENSG00000189221; ENSG00000069535; ENSG00000164949; ENSG00000047457	5
asthma	Conditioned	TRANYLCYPROMINEHYDROCHLORIDE	pops	SET	2	-0.70899	-0.63176	-0.0067392	0.745381	1	0.76083	1	0.745381	1	48935	TRANYLCYPROMINE_HYDROCHLORIDE	ENSG00000004487; ENSG00000146399	2
asthma	Conditioned	TRAPIDIL	pops	SET	3	0.185678	0.11544	0.0015082	0.401643	0.943517	0.42635	0.971296	0.401643	0.943517	48935	TRAPIDIL	ENSG00000068078; ENSG00000113721; ENSG00000134853	3
asthma	Conditioned	TRASTUZUMABBOTIDOTIN	pops	SET	14	-3.26471	-0.75467	-0.021292	0.997275	1	0.99945	1	0.997275	1	48935	TRASTUZUMAB BOTIDOTIN	ENSG00000167552; ENSG00000101162; ENSG00000258947; ENSG00000167553; ENSG00000141736; ENSG00000127824; ENSG00000176014; ENSG00000196230; ENSG00000188229; ENSG00000137267; ENSG00000123416; ENSG00000104833; ENSG00000198033; ENSG00000261456; ENSG00000152086; ENSG00000137285; ENSG00000235067; ENSG00000232575; ENSG00000227739; ENSG00000224156; ENSG00000229684; ENSG00000183311; ENSG00000232421; ENSG00000292120	24
asthma	Conditioned	TRASTUZUMABDERUXTECAN	pops	SET	3	-0.824164	-0.3498	-0.00457	0.782107	1	0.79507	1	0.782107	1	48935	TRASTUZUMAB DERUXTECAN	ENSG00000198900; ENSG00000141736; ENSG00000140009	3
asthma	Conditioned	TRAXOPRODIL	pops	SET	2	-1.31858	-0.94603	-0.010092	0.897997	1	0.90634	1	0.897997	1	48935	TRAXOPRODIL	ENSG00000176884; ENSG00000273079	2
asthma	Conditioned	TRAZODONE	pops	SET	7	-1.78463	-0.65535	-0.013077	0.954419	1	0.96283	1	0.954419	1	48935	TRAZODONE	ENSG00000178394; ENSG00000108576; ENSG00000147246; ENSG00000102468; ENSG00000120907; ENSG00000150594; ENSG00000196639; ENSG00000135914	8
asthma	Conditioned	TRAZPIROBEN	pops	SET	2	-1.27548	-0.86354	-0.0092117	0.890474	1	0.89892	1	0.890474	1	48935	TRAZPIROBEN	ENSG00000151577; ENSG00000149295	2
asthma	Conditioned	TREBANANIB	pops	SET	6	4.04954	1.2343	0.022804	0.00283898	0.156597	2.577e-05	0.00187937	0.00283898	0.156597	48935	TREBANANIB	ENSG00000154188; ENSG00000091879; ENSG00000175344; ENSG00000274542; ENSG00000282088; ENSG00000186827; ENSG00000166603; ENSG00000135821	8
asthma	Conditioned	TREGALIZUMAB	pops	SET	2	3.64651	2.7564	0.029403	0.00496368	0.195588	0.00013336	0.00666596	0.00496368	0.195588	48935	TREGALIZUMAB	ENSG00000136732; ENSG00000010610	2
asthma	Conditioned	TRELANSERIN	pops	SET	2	-1.09641	-0.86213	-0.0091966	0.85421	1	0.86354	1	0.85421	1	48935	TRELANSERIN	ENSG00000135312; ENSG00000102468	2
asthma	Conditioned	TREMELIMUMAB	pops	SET	7	-1.15721	-0.43114	-0.0086029	0.867417	1	0.8764	1	0.867417	1	48935	TREMELIMUMAB	ENSG00000163599; ENSG00000076242; ENSG00000095002; ENSG00000116062; ENSG00000120217; ENSG00000122512; ENSG00000109738	7
asthma	Conditioned	TREPIBUTONE	pops	SET	4	-0.578041	-0.29261	-0.004414	0.699828	1	0.71838	1	0.699828	1	48935	TREPIBUTONE	ENSG00000168539; ENSG00000181072; ENSG00000133019; ENSG00000180720	4
asthma	Conditioned	TREPROSTINIL	pops	SET	6	0.143661	0.049211	0.00090914	0.417246	0.953559	0.44289	0.984054	0.417246	0.953559	48935	TREPROSTINIL	ENSG00000169313; ENSG00000160013; ENSG00000103375; ENSG00000291128; ENSG00000130208; ENSG00000110245; ENSG00000112033	7
asthma	Conditioned	TRETINOIN	pops	SET	39	1.03365	0.15327	0.0072121	0.160875	0.700695	0.15067	0.631794	0.160875	0.700695	48935	TRETINOIN	ENSG00000140464; ENSG00000114315; ENSG00000112333; ENSG00000131759; ENSG00000177463; ENSG00000118849; ENSG00000196352; ENSG00000069702; ENSG00000116745; ENSG00000115705; ENSG00000184205; ENSG00000122877; ENSG00000128918; ENSG00000134107; ENSG00000180530; ENSG00000128645; ENSG00000103044; ENSG00000110492; ENSG00000197822; ENSG00000273814; ENSG00000185920; ENSG00000173531; ENSG00000106278; ENSG00000112592; ENSG00000179218; ENSG00000139318; ENSG00000164690; ENSG00000120094; ENSG00000120798; ENSG00000127616; ENSG00000079385; ENSG00000089280; ENSG00000175387; ENSG00000172819; ENSG00000077092; ENSG00000165092; ENSG00000013588; ENSG00000169297; ENSG00000112033; ENSG00000198963; ENSG00000143365; ENSG00000204231; ENSG00000231321; ENSG00000227322; ENSG00000228333; ENSG00000235712; ENSG00000206289; ENSG00000143171	48
asthma	Conditioned	TRIADIMENOL	pops	SET	2	-1.46402	-1.0832	-0.011554	0.920061	1	0.92839	1	0.920061	1	48935	TRIADIMENOL	ENSG00000120948; ENSG00000080824	2
asthma	Conditioned	TRIAMCINOLONE	pops	SET	7	-0.325981	-0.12355	-0.0024653	0.603251	1	0.62778	1	0.603251	1	48935	TRIAMCINOLONE	ENSG00000106415; ENSG00000228789; ENSG00000229501; ENSG00000290356; ENSG00000228147; ENSG00000290340; ENSG00000290406; ENSG00000290334; ENSG00000290375; ENSG00000117394; ENSG00000175445; ENSG00000196611; ENSG00000170099; ENSG00000277405; ENSG00000158477; ENSG00000113580	16
asthma	Conditioned	TRIAMCINOLONEACETONIDE	pops	SET	2	0.939714	0.71952	0.0076753	0.179997	0.728244	0.17369	0.675691	0.179997	0.728244	48935	TRIAMCINOLONE ACETONIDE	ENSG00000113580; ENSG00000170099; ENSG00000277405	3
asthma	Conditioned	TRIAMTERENE	pops	SET	5	-1.0392	-0.39156	-0.0066038	0.840826	1	0.85064	1	0.840826	1	48935	TRIAMTERENE	ENSG00000111319; ENSG00000162572; ENSG00000166828; ENSG00000168447; ENSG00000180176	5
asthma	Conditioned	TRIAPINE	pops	SET	3	-1.52221	-0.97656	-0.012758	0.927646	1	0.93601	1	0.927646	1	48935	TRIAPINE	ENSG00000171848; ENSG00000160211; ENSG00000048392; ENSG00000167325	4
asthma	Conditioned	TRIAZINECOMPOUNDPC1	pops	SET	2	-2.70674	-1.4444	-0.015407	0.991879	1	0.9966	1	0.991879	1	48935	TRIAZINE_COMPOUND_PC1	ENSG00000158874; ENSG00000118137	2
asthma	Conditioned	TRIAZINECOMPOUNDPC10	pops	SET	2	-2.70674	-1.4444	-0.015407	0.991879	1	0.9966	1	0.991879	1	48935	TRIAZINE_COMPOUND_PC10	ENSG00000158874; ENSG00000118137	2
asthma	Conditioned	TRIAZOLAM	pops	SET	19	-1.20957	-0.30752	-0.010106	0.878047	1	0.88678	1	0.878047	1	48935	TRIAZOLAM	ENSG00000114166; ENSG00000141867; ENSG00000137948; ENSG00000169925; ENSG00000163939; ENSG00000204256; ENSG00000234704; ENSG00000234507; ENSG00000230678; ENSG00000236227; ENSG00000235307; ENSG00000215077; ENSG00000005339; ENSG00000182256; ENSG00000268089; ENSG00000145864; ENSG00000151834; ENSG00000022355; ENSG00000187730; ENSG00000102287; ENSG00000113327; ENSG00000186297; ENSG00000094755; ENSG00000163288; ENSG00000166206; ENSG00000011677; ENSG00000109158; ENSG00000145863; ENSG00000163285	29
asthma	Conditioned	TRIBUTYLCHLOROSTANNANE	pops	SET	2	-0.312352	-0.24435	-0.0026065	0.597784	1	0.62261	1	0.597784	1	48935	TRIBUTYLCHLOROSTANNANE	ENSG00000186350; ENSG00000012504	2
asthma	Conditioned	TRIBUTYRIN	pops	SET	5	0.198207	0.085584	0.0014434	0.397031	0.939588	0.42144	0.96843	0.397031	0.939588	48935	TRIBUTYRIN	ENSG00000166825; ENSG00000131759; ENSG00000079246; ENSG00000183770; ENSG00000130164	5
asthma	Conditioned	TRICETAMIDE	pops	SET	2	3.98799	3.1011	0.03308	0.0030936	0.161564	3.3472e-05	0.00230049	0.0030936	0.161564	48935	TRICETAMIDE	ENSG00000105639; ENSG00000162434	2
asthma	Conditioned	TRICHLORMETHIAZIDE	pops	SET	8	-1.13318	-0.41769	-0.0089098	0.862294	1	0.87142	1	0.862294	1	48935	TRICHLORMETHIAZIDE	ENSG00000104267; ENSG00000167434; ENSG00000133742; ENSG00000156113; ENSG00000074803; ENSG00000070915; ENSG00000095303; ENSG00000073756	8
asthma	Conditioned	TRICHOSTATIN	pops	SET	23	3.703	0.60533	0.021884	0.00459172	0.189777	0.00010686	0.00563491	0.00459172	0.189777	48935	TRICHOSTATIN	ENSG00000122852; ENSG00000197837; ENSG00000164404; ENSG00000181218; ENSG00000284841; ENSG00000189283; ENSG00000068024; ENSG00000111012; ENSG00000141867; ENSG00000121858; ENSG00000005022; ENSG00000134107; ENSG00000148935; ENSG00000129355; ENSG00000171720; ENSG00000100429; ENSG00000196591; ENSG00000061273; ENSG00000048052; ENSG00000094631; ENSG00000108840; ENSG00000068903; ENSG00000283100; ENSG00000163930; ENSG00000147099; ENSG00000163517; ENSG00000116478; ENSG00000139687	28
asthma	Conditioned	TRICIRIBINE	pops	SET	4	1.85986	0.76881	0.011598	0.0556882	0.479264	0.031463	0.273568	0.0556882	0.479264	48935	TRICIRIBINE	ENSG00000105221; ENSG00000117020; ENSG00000275199; ENSG00000142208; ENSG00000168036	5
asthma	Conditioned	TRICIRIBINEPHOSPHATE	pops	SET	3	2.10728	0.93795	0.012254	0.0401977	0.421757	0.017554	0.191264	0.0401977	0.421757	48935	TRICIRIBINE_PHOSPHATE	ENSG00000142208; ENSG00000105221; ENSG00000117020; ENSG00000275199	4
asthma	Conditioned	TRICLOFOS	pops	SET	13	-3.33109	-1.0885	-0.029595	0.997612	1	0.99957	1	0.997612	1	48935	TRICLOFOS	ENSG00000268089; ENSG00000182256; ENSG00000163285; ENSG00000109158; ENSG00000113327; ENSG00000145863; ENSG00000022355; ENSG00000186297; ENSG00000102287; ENSG00000011677; ENSG00000163288; ENSG00000151834; ENSG00000166206; ENSG00000145864; ENSG00000094755; ENSG00000187730	16
asthma	Conditioned	TRIDIHEXETHYL	pops	SET	4	-0.990343	-0.4943	-0.0074565	0.82866	1	0.83899	1	0.82866	1	48935	TRIDIHEXETHYL	ENSG00000168539; ENSG00000181072; ENSG00000184984; ENSG00000133019	4
asthma	Conditioned	TRIDOLGOSIR	pops	SET	4	6.15231	2.4058	0.036292	0.000243942	0.0541956	3.9049e-10	2.09985e-07	0.000243942	0.0541956	48935	TRIDOLGOSIR	ENSG00000115085; ENSG00000291603; ENSG00000182866; ENSG00000213658; ENSG00000112893	5
asthma	Conditioned	TRIFAROTENE	pops	SET	2	-0.107781	-0.081755	-0.00087211	0.515472	1	0.54291	1	0.515472	1	48935	TRIFAROTENE	ENSG00000172819; ENSG00000114200	2
asthma	Conditioned	TRIFLUOPERAZINE	pops	SET	14	-0.458559	-0.11447	-0.0032295	0.655111	1	0.67672	1	0.655111	1	48935	TRIFLUOPERAZINE	ENSG00000107798; ENSG00000058404; ENSG00000130643; ENSG00000065609; ENSG00000112425; ENSG00000069696; ENSG00000147246; ENSG00000149295; ENSG00000151577; ENSG00000102468; ENSG00000120907; ENSG00000198668; ENSG00000276825; ENSG00000196639; ENSG00000196154; ENSG00000114854	16
asthma	Conditioned	TRIFLUPERIDOL	pops	SET	2	-0.124735	-0.095583	-0.0010196	0.522281	1	0.54963	1	0.522281	1	48935	TRIFLUPERIDOL	ENSG00000198793; ENSG00000055118	2
asthma	Conditioned	TRIFLUPROMAZINE	pops	SET	6	-1.44093	-0.63761	-0.011779	0.916849	1	0.92519	1	0.916849	1	48935	TRIFLUPROMAZINE	ENSG00000168539; ENSG00000135914; ENSG00000181072; ENSG00000149295; ENSG00000184845; ENSG00000177606	6
asthma	Conditioned	TRIFLURIDINE	pops	SET	2	-0.755538	-0.49385	-0.0052681	0.760643	1	0.77503	1	0.760643	1	48935	TRIFLURIDINE	ENSG00000112759; ENSG00000176890	2
asthma	Conditioned	TRIFLUSAL	pops	SET	4	2.48571	1.3568	0.020467	0.0242977	0.346191	0.0064705	0.100647	0.0242977	0.346191	48935	TRIFLUSAL	ENSG00000109320; ENSG00000007171; ENSG00000112541; ENSG00000095303	4
asthma	Conditioned	TRIHEXYPHENIDYL	pops	SET	3	0.341554	0.20316	0.0026542	0.346241	0.901032	0.36634	0.921641	0.346241	0.901032	48935	TRIHEXYPHENIDYL	ENSG00000188778; ENSG00000168539; ENSG00000093010	3
asthma	Conditioned	TRILACICLIB	pops	SET	7	1.27906	0.40788	0.0081388	0.118487	0.627781	0.10045	0.517478	0.118487	0.627781	48935	TRILACICLIB	ENSG00000139687; ENSG00000105810; ENSG00000135446; ENSG00000148730; ENSG00000161960; ENSG00000187840; ENSG00000114867	7
asthma	Conditioned	TRILOSTANE	pops	SET	3	-1.8721	-0.94923	-0.012401	0.961095	1	0.96939	1	0.961095	1	48935	TRILOSTANE	ENSG00000203857; ENSG00000203859; ENSG00000152266	3
asthma	Conditioned	TRIMEBUTINE	pops	SET	3	-2.3462	-1.3615	-0.017787	0.983834	1	0.99051	1	0.983834	1	48935	TRIMEBUTINE	ENSG00000116329; ENSG00000082556; ENSG00000112038	3
asthma	Conditioned	TRIMETAPHAN	pops	SET	4	-1.00815	-0.55688	-0.0084005	0.833147	1	0.8433	1	0.833147	1	48935	TRIMETAPHAN	ENSG00000129749; ENSG00000101204; ENSG00000117971; ENSG00000080644	4
asthma	Conditioned	TRIMETHADIONE	pops	SET	3	-0.639888	-0.40622	-0.005307	0.721774	1	0.73887	1	0.721774	1	48935	TRIMETHADIONE	ENSG00000006283; ENSG00000100346; ENSG00000196557	3
asthma	Conditioned	TRIMETHOBENZAMIDE	pops	SET	2	-1.35012	-1.1022	-0.011757	0.903173	1	0.9115	1	0.903173	1	48935	TRIMETHOBENZAMIDE	ENSG00000176208; ENSG00000149295	2
asthma	Conditioned	TRIMETHOPRIM	pops	SET	2	-1.8221	-0.84097	-0.0089709	0.957407	1	0.96577	1	0.957407	1	48935	TRIMETHOPRIM	ENSG00000228716; ENSG00000176890	2
asthma	Conditioned	TRIMETHOPRIMSULFADOXINE	pops	SET	2	0.0713399	0.048494	0.0005173	0.444766	0.971245	0.47156	1	0.444766	0.971245	48935	TRIMETHOPRIM/SULFADOXINE	ENSG00000166313; ENSG00000126218	2
asthma	Conditioned	TRIMETHOQUINOL	pops	SET	2	0.409847	0.31914	0.0034043	0.323421	0.883513	0.34096	0.897181	0.323421	0.883513	48935	TRIMETHOQUINOL	ENSG00000169252; ENSG00000188778	2
asthma	Conditioned	TRIMETREXATE	pops	SET	3	-1.33291	-0.52182	-0.0068172	0.900364	1	0.90871	1	0.900364	1	48935	TRIMETREXATE	ENSG00000228716; ENSG00000133895; ENSG00000258429	3
asthma	Conditioned	TRIMIPRAMINE	pops	SET	13	-1.98492	-0.51189	-0.013917	0.968289	1	0.97641	1	0.968289	1	48935	TRIMIPRAMINE	ENSG00000150471; ENSG00000197948; ENSG00000104722; ENSG00000168209; ENSG00000196639; ENSG00000120907; ENSG00000170214; ENSG00000102468; ENSG00000147246; ENSG00000103546; ENSG00000149295; ENSG00000171873; ENSG00000142319; ENSG00000276996; ENSG00000108576	15
asthma	Conditioned	TRIPELENNAMINE	pops	SET	2	0.353347	0.24423	0.0026053	0.342227	0.897951	0.36192	0.917123	0.342227	0.897951	48935	TRIPELENNAMINE	ENSG00000196639; ENSG00000123505	2
asthma	Conditioned	TRIPLEMODULATOR10PMID29878767	pops	SET	2	-2.53764	-0.99747	-0.01064	0.988776	1	0.99442	1	0.988776	1	48935	TRIPLE_MODULATOR_10_[PMID:_29878767]	ENSG00000135409; ENSG00000290871; ENSG00000110092	3
asthma	Conditioned	TRIPROLIDINE	pops	SET	2	0.353347	0.24423	0.0026053	0.342227	0.897951	0.36192	0.917123	0.342227	0.897951	48935	TRIPROLIDINE	ENSG00000123505; ENSG00000196639	2
asthma	Conditioned	TRIPTAN	pops	SET	2	-1.80694	-1.0569	-0.011274	0.956228	1	0.96461	1	0.956228	1	48935	TRIPTAN	ENSG00000135312; ENSG00000179546	2
asthma	Conditioned	TRITIOZINE	pops	SET	2	0.089993	0.056332	0.00060091	0.437587	0.966494	0.46415	0.999259	0.437587	0.966494	48935	TRITIOZINE	ENSG00000166851; ENSG00000184502	2
asthma	Conditioned	TRODUSQUEMINE	pops	SET	2	0.387078	0.19489	0.002079	0.330968	0.889787	0.34935	0.905048	0.330968	0.889787	48935	TRODUSQUEMINE	ENSG00000196396; ENSG00000115207	2
asthma	Conditioned	TROFINETIDE	pops	SET	4	2.99415	1.3921	0.020999	0.012227	0.263001	0.0013784	0.0356512	0.012227	0.263001	48935	TROFINETIDE	ENSG00000017427; ENSG00000169057; ENSG00000221890; ENSG00000111537; ENSG00000136244; ENSG00000232810; ENSG00000204490; ENSG00000228321; ENSG00000228849; ENSG00000228978; ENSG00000223952; ENSG00000230108; ENSG00000206439	13
asthma	Conditioned	TROGLITAZONE	pops	SET	8	-0.446101	-0.19094	-0.004073	0.65032	1	0.67224	1	0.65032	1	48935	TROGLITAZONE	ENSG00000242515; ENSG00000174697; ENSG00000134184; ENSG00000116717; ENSG00000162692; ENSG00000277656; ENSG00000132170; ENSG00000138115; ENSG00000083067	9
asthma	Conditioned	TROPANYL35DIMETHYLBENZOATE	pops	SET	2	-1.11858	-0.88953	-0.0094889	0.859136	1	0.86833	1	0.859136	1	48935	TROPANYL-3,5-DIMETHYLBENZOATE	ENSG00000166736; ENSG00000149305	2
asthma	Conditioned	TROPESIN	pops	SET	2	2.61472	1.9082	0.020355	0.020409	0.326036	0.0044688	0.0790317	0.020409	0.326036	48935	TROPESIN	ENSG00000095303; ENSG00000073756	2
asthma	Conditioned	TROPICAMIDE	pops	SET	7	-0.458768	-0.16651	-0.0033224	0.655193	1	0.67679	1	0.655193	1	48935	TROPICAMIDE	ENSG00000004059; ENSG00000118520; ENSG00000120903; ENSG00000180720; ENSG00000165527; ENSG00000105552; ENSG00000133019	7
asthma	Conditioned	TROPISETRON	pops	SET	10	-2.39655	-0.89003	-0.021225	0.985299	1	0.99172	1	0.985299	1	48935	TROPISETRON	ENSG00000166736; ENSG00000186090; ENSG00000149305; ENSG00000178084; ENSG00000175003; ENSG00000104763; ENSG00000164270; ENSG00000186038; ENSG00000145888; ENSG00000101958; ENSG00000109738	11
asthma	Conditioned	TROSPIUM	pops	SET	4	-0.990343	-0.4943	-0.0074565	0.82866	1	0.83899	1	0.82866	1	48935	TROSPIUM	ENSG00000168539; ENSG00000184984; ENSG00000133019; ENSG00000181072	4
asthma	Conditioned	TROXACITABINE	pops	SET	11	-0.846229	-0.19982	-0.0049976	0.788698	1	0.80127	1	0.788698	1	48935	TROXACITABINE	ENSG00000014138; ENSG00000106628; ENSG00000103222; ENSG00000278183; ENSG00000198056; ENSG00000062822; ENSG00000177084; ENSG00000148229; ENSG00000100479; ENSG00000101868; ENSG00000175482; ENSG00000146143; ENSG00000077514	13
asthma	Conditioned	TRULI	pops	SET	2	-0.496583	-0.38944	-0.0041542	0.669641	1	0.69025	1	0.669641	1	48935	TRULI	ENSG00000136943; ENSG00000150457	2
asthma	Conditioned	TRV120027	pops	SET	2	-1.56916	-0.87799	-0.0093658	0.933329	1	0.94168	1	0.933329	1	48935	TRV-120027	ENSG00000144891; ENSG00000117054	2
asthma	Conditioned	TRYPTANTHRIN	pops	SET	3	-3.48531	-1.6023	-0.020933	0.998221	1	0.99975	1	0.998221	1	48935	TRYPTANTHRIN	ENSG00000173578; ENSG00000198900; ENSG00000131203	3
asthma	Conditioned	TRYPTANTHRIN5I	pops	SET	2	-2.39475	-1.5512	-0.016547	0.985246	1	0.99168	1	0.985246	1	48935	TRYPTANTHRIN_5I	ENSG00000173578; ENSG00000188676	2
asthma	Conditioned	TRYPTOPHAN	pops	SET	9	-0.48083	-0.15062	-0.0034077	0.663638	1	0.68468	1	0.663638	1	48935	TRYPTOPHAN	ENSG00000131203; ENSG00000049167; ENSG00000172955; ENSG00000102575; ENSG00000112499; ENSG00000171097; ENSG00000286112; ENSG00000036828; ENSG00000123643; ENSG00000116874	10
asthma	Conditioned	TST10088	pops	SET	2	0.177651	0.12755	0.0013606	0.404606	0.9458	0.4295	0.973284	0.404606	0.9458	48935	TST10088	ENSG00000100985; ENSG00000087245	2
asthma	Conditioned	TTAA2	pops	SET	2	-1.21523	-0.81877	-0.0087341	0.879158	1	0.88785	1	0.879158	1	48935	TTA-A2	ENSG00000071553; ENSG00000033627; ENSG00000196557	3
asthma	Conditioned	TTK21	pops	SET	2	1.02315	0.62798	0.0066989	0.162912	0.704349	0.15312	0.63775	0.162912	0.704349	48935	TTK21	ENSG00000111087; ENSG00000090863	2
asthma	Conditioned	TTNPB	pops	SET	3	0.896596	0.64207	0.0083883	0.189469	0.741614	0.18497	0.695093	0.189469	0.741614	48935	TTNPB	ENSG00000131759; ENSG00000077092; ENSG00000172819	3
asthma	Conditioned	TTP607	pops	SET	3	0.0929644	0.040182	0.00052495	0.43647	0.966062	0.46297	0.998345	0.43647	0.966062	48935	TTP-607	ENSG00000087586; ENSG00000105146; ENSG00000178999	3
asthma	Conditioned	TTT3002	pops	SET	2	-1.31047	-1.0231	-0.010914	0.89663	1	0.90498	1	0.89663	1	48935	TTT-3002	ENSG00000147647; ENSG00000151491	2
asthma	Conditioned	TUBASTATINA	pops	SET	4	-2.09078	-0.86393	-0.013032	0.973895	1	0.98172	1	0.973895	1	48935	TUBASTATIN_A	ENSG00000116478; ENSG00000159131; ENSG00000262473; ENSG00000263761; ENSG00000213281; ENSG00000180447; ENSG00000094631	7
asthma	Conditioned	TUBOCURARINE	pops	SET	13	-1.70749	-0.5166	-0.014045	0.947662	1	0.95612	1	0.947662	1	48935	TUBOCURARINE	ENSG00000108556; ENSG00000170175; ENSG00000135902; ENSG00000138435; ENSG00000196811; ENSG00000087085; ENSG00000120903; ENSG00000166736; ENSG00000149305; ENSG00000105642; ENSG00000080709; ENSG00000143603; ENSG00000186919; ENSG00000283946	14
asthma	Conditioned	TUCATINIB	pops	SET	2	0.599347	0.36725	0.0039175	0.265281	0.823695	0.27448	0.822344	0.265281	0.823695	48935	TUCATINIB	ENSG00000163064; ENSG00000141736	2
asthma	Conditioned	TUG424	pops	SET	2	0.344733	0.20725	0.0022108	0.345148	0.900131	0.36515	0.920636	0.345148	0.900131	48935	TUG-424	ENSG00000173208; ENSG00000126266	2
asthma	Conditioned	TUG770	pops	SET	2	0.344733	0.20725	0.0022108	0.345148	0.900131	0.36515	0.920636	0.345148	0.900131	48935	TUG-770	ENSG00000173208; ENSG00000126266	2
asthma	Conditioned	TULMIMETOSTAT	pops	SET	2	1.24765	0.76395	0.0081493	0.123289	0.636939	0.10609	0.531206	0.123289	0.636939	48935	TULMIMETOSTAT	ENSG00000106462; ENSG00000132975	2
asthma	Conditioned	TUMOURNECROSISFACTORMEMBRANEFORM	pops	SET	2	0.0963512	0.071878	0.00076675	0.43515	0.965155	0.46162	0.996883	0.43515	0.965155	48935	TUMOUR_NECROSIS_FACTOR_MEMBRANE_FORM	ENSG00000112242; ENSG00000007968; ENSG00000282899	3
asthma	Conditioned	TUNLAMETINIB	pops	SET	2	0.839478	0.63227	0.0067446	0.202571	0.756597	0.20061	0.721952	0.202571	0.756597	48935	TUNLAMETINIB	ENSG00000213281; ENSG00000157764	2
asthma	Conditioned	TUSAMITAMABRAVTANSINE	pops	SET	14	-3.59979	-0.83929	-0.023679	0.998551	1	0.99984	1	0.998551	1	48935	TUSAMITAMAB_RAVTANSINE	ENSG00000105388; ENSG00000258947; ENSG00000104833; ENSG00000198033; ENSG00000101162; ENSG00000176014; ENSG00000167552; ENSG00000167553; ENSG00000188229; ENSG00000123416; ENSG00000137285; ENSG00000196230; ENSG00000137267; ENSG00000127824; ENSG00000261456; ENSG00000152086; ENSG00000235067; ENSG00000232575; ENSG00000227739; ENSG00000224156; ENSG00000229684; ENSG00000183311; ENSG00000232421; ENSG00000292120	24
asthma	Conditioned	TUSPETINIB	pops	SET	2	0.079861	0.062643	0.00066823	0.441496	0.969217	0.46817	1	0.441496	0.969217	48935	TUSPETINIB	ENSG00000147647; ENSG00000122025	2
asthma	Conditioned	TW37	pops	SET	4	3.90948	1.9547	0.029486	0.00345202	0.168307	4.6453e-05	0.00297147	0.00345202	0.168307	48935	TW-37	ENSG00000157764; ENSG00000171791; ENSG00000171552; ENSG00000143384	4
asthma	Conditioned	TWS119	pops	SET	4	0.750296	0.39891	0.0060175	0.224383	0.780573	0.22655	0.75907	0.224383	0.780573	48935	TWS119	ENSG00000112759; ENSG00000082701; ENSG00000177606; ENSG00000136997	4
asthma	Conditioned	TXA127	pops	SET	2	-0.494946	-0.27909	-0.0029772	0.669013	1	0.68968	1	0.669013	1	48935	TXA127	ENSG00000130368; ENSG00000122971	2
asthma	Conditioned	TYK2INHIBITOR14L	pops	SET	2	0.52784	0.38157	0.0040704	0.286279	0.846367	0.29881	0.851419	0.286279	0.846367	48935	TYK2_INHIBITOR_14L	ENSG00000105397; ENSG00000133216	2
asthma	Conditioned	TYRAMINE	pops	SET	2	-0.837253	-0.61204	-0.0065288	0.786031	1	0.79877	1	0.786031	1	48935	TYRAMINE	ENSG00000166736; ENSG00000146399	2
asthma	Conditioned	TYROSINEHYDROXYLASEINHIBITOR	pops	SET	2	-1.57544	-1.1737	-0.01252	0.934045	1	0.94241	1	0.934045	1	48935	TYROSINE_HYDROXYLASE_INHIBITOR	ENSG00000176697; ENSG00000103546	2
asthma	Conditioned	TYROSINEKINASEINHIBITOR	pops	SET	14	-0.604366	-0.13371	-0.0037725	0.709277	1	0.72719	1	0.709277	1	48935	TYROSINE_KINASE_INHIBITOR	ENSG00000131096; ENSG00000196611; ENSG00000181104; ENSG00000115263; ENSG00000072518; ENSG00000181019; ENSG00000075891; ENSG00000118785; ENSG00000172156; ENSG00000101224; ENSG00000131095; ENSG00000104921; ENSG00000134200; ENSG00000110799	14
asthma	Conditioned	TYRPHOSTIN23	pops	SET	2	1.25848	0.98523	0.01051	0.121616	0.633787	0.10412	0.526339	0.121616	0.633787	48935	TYRPHOSTIN_23	ENSG00000107077; ENSG00000146648	2
asthma	Conditioned	TYRPHOSTINA25	pops	SET	2	0.381631	0.30066	0.0032073	0.332761	0.891231	0.35137	0.907159	0.332761	0.891231	48935	TYRPHOSTIN_A25	ENSG00000105851; ENSG00000172179	2
asthma	Conditioned	TYRPHOSTINAG1478	pops	SET	2	0.11285	0.084337	0.00089965	0.428865	0.960993	0.45508	0.992174	0.428865	0.960993	48935	TYRPHOSTIN AG-1478	ENSG00000146648; ENSG00000112062	2
asthma	Conditioned	TYRPHOSTINAG835	pops	SET	2	0.113528	0.085187	0.00090871	0.428617	0.960802	0.45481	0.991982	0.428617	0.960802	48935	TYRPHOSTIN_AG_835	ENSG00000108839; ENSG00000146648	2
asthma	Conditioned	TYRPHOSTINAG879	pops	SET	3	-1.28561	-0.58017	-0.0075795	0.892277	1	0.9007	1	0.892277	1	48935	TYRPHOSTIN_AG_879	ENSG00000141736; ENSG00000128052; ENSG00000198400	3
asthma	Conditioned	TZD18	pops	SET	2	-1.21624	-0.95964	-0.010237	0.87936	1	0.88805	1	0.87936	1	48935	TZD18	ENSG00000248098; ENSG00000110092	2
asthma	Conditioned	U0126	pops	SET	19	3.2069	0.66043	0.021704	0.00911563	0.240287	0.00067224	0.0216993	0.00911563	0.240287	48935	U0126	ENSG00000157764; ENSG00000169032; ENSG00000068078; ENSG00000132155; ENSG00000142208; ENSG00000149554; ENSG00000082701; ENSG00000182866; ENSG00000126934; ENSG00000076984; ENSG00000100030; ENSG00000185386; ENSG00000188130; ENSG00000112062; ENSG00000107643; ENSG00000154229; ENSG00000067900; ENSG00000108443; ENSG00000118515	19
asthma	Conditioned	U104	pops	SET	6	-2.43465	-0.91477	-0.0169	0.986338	1	0.99254	1	0.986338	1	48935	U-104	ENSG00000133742; ENSG00000074410; ENSG00000104267; ENSG00000107159; ENSG00000111640; ENSG00000101336	6
asthma	Conditioned	U46619	pops	SET	6	-3.01821	-1.0842	-0.020029	0.995599	1	0.99873	1	0.995599	1	48935	U46619	ENSG00000103375; ENSG00000291128; ENSG00000110245; ENSG00000130208; ENSG00000111701; ENSG00000267467; ENSG00000234906	7
asthma	Conditioned	U50488	pops	SET	2	-0.941342	-0.57997	-0.0061868	0.815708	1	0.82673	1	0.815708	1	48935	U50488	ENSG00000164978; ENSG00000082556	2
asthma	Conditioned	U69593	pops	SET	2	-0.941342	-0.57997	-0.0061868	0.815708	1	0.82673	1	0.815708	1	48935	U69593	ENSG00000164978; ENSG00000082556	2
asthma	Conditioned	UAMC00039	pops	SET	3	3.33101	2.0077	0.026229	0.00767126	0.229178	0.00043359	0.0159053	0.00767126	0.229178	48935	UAMC00039	ENSG00000173402; ENSG00000197635; ENSG00000176978	3
asthma	Conditioned	UAWJ9363	pops	SET	2	0.137604	0.082381	0.00087878	0.419524	0.954947	0.44528	0.985829	0.419524	0.954947	48935	UAWJ9-36-3	ENSG00000165457; ENSG00000014216	2
asthma	Conditioned	UB165	pops	SET	3	-1.64103	-1.0283	-0.013434	0.941163	1	0.9496	1	0.941163	1	48935	UB-165	ENSG00000080644; ENSG00000101204; ENSG00000160716	3
asthma	Conditioned	UBENIMEX	pops	SET	8	0.102377	0.034326	0.00073221	0.432864	0.963829	0.45923	0.994751	0.432864	0.963829	48935	UBENIMEX	ENSG00000203747; ENSG00000106113; ENSG00000147437; ENSG00000166825; ENSG00000172179; ENSG00000111144; ENSG00000136997; ENSG00000176393	8
asthma	Conditioned	UBP141	pops	SET	3	-0.97375	-0.44218	-0.0057768	0.824348	1	0.8349	1	0.824348	1	48935	UBP141	ENSG00000183454; ENSG00000161509; ENSG00000273079; ENSG00000257316	4
asthma	Conditioned	UBP310	pops	SET	2	-0.935977	-0.56826	-0.0060618	0.814265	1	0.82535	1	0.814265	1	48935	UBP-310	ENSG00000171189; ENSG00000105737	2
asthma	Conditioned	UBROGEPANT	pops	SET	2	-1.29776	-0.95519	-0.010189	0.894426	1	0.90281	1	0.894426	1	48935	UBROGEPANT	ENSG00000163221; ENSG00000064989	2
asthma	Conditioned	UCB35625	pops	SET	2	-1.50434	-0.9706	-0.010354	0.925399	1	0.93374	1	0.925399	1	48935	UCB35625	ENSG00000075624; ENSG00000143632	2
asthma	Conditioned	UCL1684	pops	SET	3	-0.4967	-0.27696	-0.0036183	0.66969	1	0.6903	1	0.66969	1	48935	UCL1684	ENSG00000004059; ENSG00000118520; ENSG00000165527	3
asthma	Conditioned	UCL1848	pops	SET	2	1.35	1.159	0.012364	0.108225	0.608382	0.088513	0.483533	0.108225	0.608382	48935	UCL1848	ENSG00000004059; ENSG00000165527	2
asthma	Conditioned	UCM1341	pops	SET	2	-0.735141	-0.57638	-0.0061485	0.754035	1	0.76887	1	0.754035	1	48935	UCM1341	ENSG00000145362; ENSG00000151150	2
asthma	Conditioned	UCM549	pops	SET	2	-0.735141	-0.57638	-0.0061485	0.754035	1	0.76887	1	0.754035	1	48935	UCM_549	ENSG00000145362; ENSG00000151150	2
asthma	Conditioned	UCM724	pops	SET	2	-0.735141	-0.57638	-0.0061485	0.754035	1	0.76887	1	0.754035	1	48935	UCM_724	ENSG00000145362; ENSG00000151150	2
asthma	Conditioned	UCM793	pops	SET	2	-0.735141	-0.57638	-0.0061485	0.754035	1	0.76887	1	0.754035	1	48935	UCM_793	ENSG00000145362; ENSG00000151150	2
asthma	Conditioned	UCN01	pops	SET	27	3.54261	0.66803	0.026164	0.00572895	0.205532	0.00019861	0.00895759	0.00572895	0.205532	48935	UCN-01	ENSG00000067606; ENSG00000149554; ENSG00000166501; ENSG00000163558; ENSG00000105810; ENSG00000184304; ENSG00000184047; ENSG00000027075; ENSG00000115825; ENSG00000171132; ENSG00000140992; ENSG00000154229; ENSG00000126583; ENSG00000123374; ENSG00000135446; ENSG00000065675; ENSG00000163932; ENSG00000184033; ENSG00000117151; ENSG00000256043; ENSG00000263238; ENSG00000183072; ENSG00000170312; ENSG00000183765; ENSG00000082701; ENSG00000182866; ENSG00000112062; ENSG00000116141; ENSG00000075413	29
asthma	Conditioned	UCSF3384	pops	SET	2	-0.735141	-0.57638	-0.0061485	0.754035	1	0.76887	1	0.754035	1	48935	UCSF3384	ENSG00000145362; ENSG00000151150	2
asthma	Conditioned	UCSF4226	pops	SET	2	-0.735141	-0.57638	-0.0061485	0.754035	1	0.76887	1	0.754035	1	48935	UCSF4226	ENSG00000151150; ENSG00000145362	2
asthma	Conditioned	UCSF7447	pops	SET	2	-0.735141	-0.57638	-0.0061485	0.754035	1	0.76887	1	0.754035	1	48935	UCSF7447	ENSG00000145362; ENSG00000151150	2
asthma	Conditioned	UDPGALACTOSE	pops	SET	2	3.44227	2.6521	0.028291	0.00657577	0.214892	0.0002891	0.0117696	0.00657577	0.214892	48935	UDP-GALACTOSE	ENSG00000077522; ENSG00000023445	2
asthma	Conditioned	UDPGLUCOSE	pops	SET	2	3.44227	2.6521	0.028291	0.00657577	0.214892	0.0002891	0.0117696	0.00657577	0.214892	48935	UDP-GLUCOSE	ENSG00000023445; ENSG00000077522	2
asthma	Conditioned	UF010	pops	SET	3	-0.478489	-0.2072	-0.0027069	0.662749	1	0.68384	1	0.662749	1	48935	UF-010	ENSG00000116478; ENSG00000196591; ENSG00000171720; ENSG00000147099	4
asthma	Conditioned	UFENAMATE	pops	SET	2	2.61472	1.9082	0.020355	0.020409	0.326036	0.0044688	0.0790317	0.020409	0.326036	48935	UFENAMATE	ENSG00000095303; ENSG00000073756	2
asthma	Conditioned	UFP505	pops	SET	2	-0.0690882	-0.037765	-0.00040285	0.499926	1	0.52754	1	0.499926	1	48935	UFP-505	ENSG00000175336; ENSG00000120868	2
asthma	Conditioned	UFP512	pops	SET	3	-0.314978	-0.13848	-0.0018091	0.598841	1	0.62361	1	0.598841	1	48935	UFP-512	ENSG00000120868; ENSG00000175336; ENSG00000164978	3
asthma	Conditioned	UH232PLUS	pops	SET	5	-1.61372	-0.72151	-0.012168	0.938291	1	0.9467	1	0.938291	1	48935	UH-232-(+)	ENSG00000149295; ENSG00000151577; ENSG00000069696; ENSG00000276825; ENSG00000178394; ENSG00000165409	6
asthma	Conditioned	UHAH37	pops	SET	3	-0.0550788	-0.025773	-0.00033671	0.49432	1	0.52196	1	0.49432	1	48935	UH-AH_37	ENSG00000129673; ENSG00000090861; ENSG00000127837	3
asthma	Conditioned	UK356618	pops	SET	6	-0.278919	-0.11815	-0.0021827	0.584456	1	0.60984	1	0.584456	1	48935	UK-356618	ENSG00000187323; ENSG00000137745; ENSG00000157227; ENSG00000087245; ENSG00000149968; ENSG00000100985	6
asthma	Conditioned	UK396082	pops	SET	2	-1.72078	-0.82472	-0.0087975	0.948883	1	0.95734	1	0.948883	1	48935	UK-396,082	ENSG00000080618; ENSG00000111012	2
asthma	Conditioned	UK432097	pops	SET	2	1.60422	1.523	0.016246	0.0778555	0.53862	0.054341	0.370824	0.0778555	0.53862	48935	UK432097	ENSG00000128271; ENSG00000165029	2
asthma	Conditioned	ULECACICLIB	pops	SET	2	-0.866811	-0.4529	-0.0048312	0.794753	1	0.80697	1	0.794753	1	48935	ULECACICLIB	ENSG00000135446; ENSG00000187840	2
asthma	Conditioned	ULINASTATIN	pops	SET	3	-0.433682	-0.26197	-0.0034225	0.645535	1	0.66774	1	0.645535	1	48935	ULINASTATIN	ENSG00000100985; ENSG00000204983; ENSG00000274247; ENSG00000087245	4
asthma	Conditioned	ULIPRISTALACETATE	pops	SET	2	-1.03832	-0.77441	-0.0082608	0.840609	1	0.85043	1	0.840609	1	48935	ULIPRISTAL_ACETATE	ENSG00000082175; ENSG00000176697	2
asthma	Conditioned	ULIXERTINIB	pops	SET	9	1.28565	0.37865	0.0085666	0.117494	0.626123	0.099292	0.514364	0.117494	0.626123	48935	ULIXERTINIB	ENSG00000044115; ENSG00000102882; ENSG00000157764; ENSG00000169032; ENSG00000213281; ENSG00000174775; ENSG00000276536; ENSG00000147889; ENSG00000109670; ENSG00000100030	10
asthma	Conditioned	ULOBETASOL	pops	SET	3	-2.4264	-0.96794	-0.012646	0.986112	1	0.99237	1	0.986112	1	48935	ULOBETASOL	ENSG00000135046; ENSG00000113580; ENSG00000170890	3
asthma	Conditioned	ULOCUPLUMAB	pops	SET	2	0.288646	0.22265	0.0023751	0.364582	0.913538	0.38643	0.939345	0.364582	0.913538	48935	ULOCUPLUMAB	ENSG00000121966; ENSG00000184009; ENSG00000291420	3
asthma	Conditioned	ULOTARONT	pops	SET	4	-1.23911	-0.73814	-0.011135	0.883772	1	0.89234	1	0.883772	1	48935	ULOTARONT	ENSG00000146399; ENSG00000178394; ENSG00000121410; ENSG00000165269	4
asthma	Conditioned	UMBRALISIB	pops	SET	5	2.17435	0.97711	0.016479	0.0367805	0.405883	0.014846	0.171677	0.0367805	0.405883	48935	UMBRALISIB	ENSG00000171608; ENSG00000109381; ENSG00000057593; ENSG00000213923; ENSG00000097007; ENSG00000283900	6
asthma	Conditioned	UMECLIDINIUM	pops	SET	3	-0.205181	-0.12466	-0.0016286	0.554679	1	0.58128	1	0.554679	1	48935	UMECLIDINIUM	ENSG00000133019; ENSG00000168539; ENSG00000181072	3
asthma	Conditioned	UMIBECESTAT	pops	SET	2	-1.48315	-1.1476	-0.012242	0.922621	1	0.93098	1	0.922621	1	48935	UMIBECESTAT	ENSG00000131781; ENSG00000122176	2
asthma	Conditioned	UNC0638	pops	SET	2	1.01636	0.79411	0.008471	0.164258	0.705515	0.15474	0.641699	0.164258	0.705515	48935	UNC0638	ENSG00000111846; ENSG00000285222; ENSG00000268221; ENSG00000181090; ENSG00000204371; ENSG00000236759; ENSG00000227333; ENSG00000232045; ENSG00000238134; ENSG00000224143; ENSG00000206376	11
asthma	Conditioned	UNC0642	pops	SET	2	1.01636	0.79411	0.008471	0.164258	0.705515	0.15474	0.641699	0.164258	0.705515	48935	UNC0642	ENSG00000111846; ENSG00000285222; ENSG00000268221; ENSG00000181090; ENSG00000204371; ENSG00000236759; ENSG00000227333; ENSG00000232045; ENSG00000238134; ENSG00000224143; ENSG00000206376	11
asthma	Conditioned	UNC1215	pops	SET	2	0.17631	0.13846	0.001477	0.405089	0.946256	0.43002	0.973696	0.405089	0.946256	48935	UNC1215	ENSG00000146360; ENSG00000198945	2
asthma	Conditioned	UNC1999	pops	SET	2	1.5908	0.99888	0.010655	0.079229	0.54145	0.055837	0.376706	0.079229	0.54145	48935	UNC1999	ENSG00000117713; ENSG00000106462	2
asthma	Conditioned	UNC2025	pops	SET	2	0.606465	0.4773	0.0050915	0.263249	0.821518	0.27211	0.820488	0.263249	0.821518	48935	UNC2025	ENSG00000122025; ENSG00000153208	2
asthma	Conditioned	UNC4203	pops	SET	4	-0.47849	-0.21355	-0.0032215	0.66275	1	0.68385	1	0.66275	1	48935	UNC4203	ENSG00000167601; ENSG00000155850; ENSG00000147647; ENSG00000134769	4
asthma	Conditioned	UPADACITINIB	pops	SET	8	3.35621	1.2861	0.027434	0.00740321	0.226706	0.00039584	0.014866	0.00740321	0.226706	48935	UPADACITINIB	ENSG00000105397; ENSG00000105639; ENSG00000162434; ENSG00000133216; ENSG00000182580; ENSG00000154928; ENSG00000120899; ENSG00000096968	8
asthma	Conditioned	UPROLESELAN	pops	SET	2	0.263181	0.28742	0.003066	0.373608	0.921962	0.39621	0.948512	0.373608	0.921962	48935	UPROLESELAN	ENSG00000007908; ENSG00000105997	2
asthma	Conditioned	UPROSERTIB	pops	SET	4	1.36634	0.51921	0.0078323	0.105976	0.603467	0.085926	0.476923	0.105976	0.603467	48935	UPROSERTIB	ENSG00000117020; ENSG00000275199; ENSG00000173486; ENSG00000105221; ENSG00000176102; ENSG00000228476; ENSG00000142208	7
asthma	Conditioned	URACIL	pops	SET	8	-0.0153729	-0.0056855	-0.00012128	0.478643	0.99256	0.50613	1	0.478643	0.99256	48935	URACIL	ENSG00000188641; ENSG00000176890; ENSG00000114491; ENSG00000124279; ENSG00000124275; ENSG00000101665; ENSG00000165556; ENSG00000085662	8
asthma	Conditioned	URB597	pops	SET	5	1.2772	0.47425	0.0079982	0.118764	0.628225	0.10078	0.518087	0.118764	0.628225	48935	URB597	ENSG00000074416; ENSG00000117480; ENSG00000072832; ENSG00000132693; ENSG00000165591; ENSG00000104321	6
asthma	Conditioned	UREA	pops	SET	11	-2.47884	-0.72588	-0.018155	0.987447	1	0.9934	1	0.987447	1	48935	UREA	ENSG00000101076; ENSG00000106211; ENSG00000189403; ENSG00000103569; ENSG00000177189; ENSG00000165392; ENSG00000170606; ENSG00000164733; ENSG00000285132; ENSG00000090534; ENSG00000118520; ENSG00000104267; ENSG00000168036	13
asthma	Conditioned	URICACID	pops	SET	3	-1.20251	-0.77343	-0.010104	0.876685	1	0.88541	1	0.876685	1	48935	URIC_ACID	ENSG00000150630; ENSG00000159339; ENSG00000280908; ENSG00000162670	4
asthma	Conditioned	URIDINE	pops	SET	9	-0.823053	-0.24299	-0.0054974	0.781771	1	0.79475	1	0.781771	1	48935	URIDINE	ENSG00000025708; ENSG00000197506; ENSG00000137860; ENSG00000156222; ENSG00000181856; ENSG00000288174; ENSG00000106366; ENSG00000198650; ENSG00000112759; ENSG00000164167	10
asthma	Conditioned	URIDINE5DIPHOSPHATE	pops	SET	3	2.55597	1.5686	0.020493	0.0220907	0.333972	0.0052993	0.0881745	0.0220907	0.333972	48935	URIDINE-5'-DIPHOSPHATE	ENSG00000160224; ENSG00000077522; ENSG00000023445	3
asthma	Conditioned	URIDINETRIPHOSPHATE	pops	SET	8	0.812235	0.32967	0.0070322	0.20907	0.765553	0.20833	0.73162	0.20907	0.765553	48935	URIDINE TRIPHOSPHATE	ENSG00000160224; ENSG00000134982; ENSG00000164062; ENSG00000132703; ENSG00000244165; ENSG00000175591; ENSG00000186912; ENSG00000171631; ENSG00000143179	9
asthma	Conditioned	URMC099	pops	SET	16	0.74011	0.17548	0.0052925	0.227006	0.782788	0.22962	0.762621	0.227006	0.782788	48935	URMC-099	ENSG00000100664; ENSG00000111145; ENSG00000105722; ENSG00000150337; ENSG00000006432; ENSG00000151491; ENSG00000163161; ENSG00000112319; ENSG00000138769; ENSG00000167657; ENSG00000122025; ENSG00000188906; ENSG00000130758; ENSG00000173327; ENSG00000169967; ENSG00000135250	16
asthma	Conditioned	UROCORTIN2	pops	SET	2	-1.87564	-0.90571	-0.0096615	0.96134	1	0.96964	1	0.96134	1	48935	UROCORTIN_2	ENSG00000158578; ENSG00000163631; ENSG00000106113	3
asthma	Conditioned	UROFOLLITROPIN	pops	SET	3	-2.18895	-1.3772	-0.017993	0.978265	1	0.98569	1	0.978265	1	48935	UROFOLLITROPIN	ENSG00000170820; ENSG00000138039; ENSG00000131808	3
asthma	Conditioned	UROKINASE	pops	SET	6	-0.386045	-0.16222	-0.0029969	0.626952	1	0.65027	1	0.626952	1	48935	UROKINASE	ENSG00000122861; ENSG00000011422; ENSG00000122194; ENSG00000106366; ENSG00000197632; ENSG00000104368	6
asthma	Conditioned	URSODIOL	pops	SET	11	-0.304175	-0.085324	-0.002134	0.594555	1	0.6195	1	0.594555	1	48935	URSODIOL	ENSG00000101412; ENSG00000100031; ENSG00000179921; ENSG00000135929; ENSG00000089057; ENSG00000057252; ENSG00000151632; ENSG00000170345; ENSG00000111537; ENSG00000106605; ENSG00000012504	11
asthma	Conditioned	URSOLICACID	pops	SET	10	-1.66977	-0.40921	-0.0097585	0.944071	1	0.9525	1	0.944071	1	48935	URSOLIC_ACID	ENSG00000068024; ENSG00000094631; ENSG00000171720; ENSG00000196396; ENSG00000117594; ENSG00000198074; ENSG00000108840; ENSG00000082701; ENSG00000116478; ENSG00000170890; ENSG00000068976	11
asthma	Conditioned	USTEKINUMAB	pops	SET	17	4.30518	1.0205	0.031724	0.00199862	0.138383	8.3963e-06	0.000762287	0.00199862	0.138383	48935	USTEKINUMAB	ENSG00000187554; ENSG00000186094; ENSG00000149451; ENSG00000204525; ENSG00000237022; ENSG00000233841; ENSG00000228299; ENSG00000225691; ENSG00000206435; ENSG00000206452; ENSG00000028137; ENSG00000168811; ENSG00000110944; ENSG00000147894; ENSG00000197208; ENSG00000150455; ENSG00000113302; ENSG00000169194; ENSG00000138378; ENSG00000180257; ENSG00000112116; ENSG00000213341; ENSG00000100906; ENSG00000258429	24
asthma	Conditioned	UZANSERTIB	pops	SET	4	2.02233	1.0779	0.016261	0.0449651	0.439107	0.021575	0.21688	0.0449651	0.439107	48935	UZANSERTIB	ENSG00000137193; ENSG00000088926; ENSG00000101981; ENSG00000126218; ENSG00000096968	5
asthma	Conditioned	VABICASERIN	pops	SET	2	-1.71158	-1.6349	-0.01744	0.948039	1	0.9565	1	0.948039	1	48935	VABICASERIN	ENSG00000147246; ENSG00000135914; ENSG00000102468	3
asthma	Conditioned	VACCINE	pops	SET	8	-0.662446	-0.22392	-0.0047765	0.729578	1	0.74616	1	0.729578	1	48935	VACCINE	ENSG00000081237; ENSG00000262418; ENSG00000042832; ENSG00000119888; ENSG00000127666; ENSG00000257017; ENSG00000120215; ENSG00000122585; ENSG00000197272	9
asthma	Conditioned	VADADUSTAT	pops	SET	4	-0.926118	-0.42143	-0.0063573	0.811584	1	0.8228	1	0.811584	1	48935	VADADUSTAT	ENSG00000135766; ENSG00000269858; ENSG00000129521; ENSG00000125522; ENSG00000277339; ENSG00000186810	6
asthma	Conditioned	VADIMEZAN	pops	SET	3	3.00478	1.5727	0.020547	0.0120551	0.262001	0.0013306	0.0350069	0.0120551	0.262001	48935	VADIMEZAN	ENSG00000128052; ENSG00000064393; ENSG00000198355	3
asthma	Conditioned	VAL4AVP	pops	SET	2	0.0808314	0.063236	0.00067456	0.441118	0.968985	0.46779	1	0.441118	0.968985	48935	[VAL4]AVP	ENSG00000103569; ENSG00000091262; ENSG00000275331	3
asthma	Conditioned	VALDECOXIB	pops	SET	4	1.43795	0.60381	0.0091085	0.0966289	0.583906	0.075233	0.444295	0.0966289	0.583906	48935	VALDECOXIB	ENSG00000073756; ENSG00000157184; ENSG00000089685; ENSG00000074410	4
asthma	Conditioned	VALEMETOSTAT	pops	SET	3	2.06342	0.94426	0.012336	0.0426109	0.431022	0.019545	0.204863	0.0426109	0.431022	48935	VALEMETOSTAT	ENSG00000132975; ENSG00000106462; ENSG00000108799	3
asthma	Conditioned	VALETHAMATE	pops	SET	3	-0.878183	-0.46426	-0.0060653	0.798084	1	0.81007	1	0.798084	1	48935	VALETHAMATE	ENSG00000168539; ENSG00000180720; ENSG00000184984	3
asthma	Conditioned	VALPROICACID	pops	SET	33	-2.79171	-0.46764	-0.020245	0.993124	1	0.99738	1	0.993124	1	48935	VALPROIC_ACID	ENSG00000048052; ENSG00000140521; ENSG00000112294; ENSG00000157005; ENSG00000163517; ENSG00000255974; ENSG00000108821; ENSG00000021826; ENSG00000291237; ENSG00000178188; ENSG00000116678; ENSG00000170209; ENSG00000036473; ENSG00000029725; ENSG00000105953; ENSG00000162409; ENSG00000185231; ENSG00000183044; ENSG00000196177; ENSG00000116478; ENSG00000196591; ENSG00000185313; ENSG00000168356; ENSG00000144285; ENSG00000105711; ENSG00000136531; ENSG00000149575; ENSG00000153253; ENSG00000166257; ENSG00000007314; ENSG00000177098; ENSG00000183873; ENSG00000136546; ENSG00000196876; ENSG00000169432	35
asthma	Conditioned	VALSARTAN	pops	SET	3	-1.61	-0.78758	-0.010289	0.937893	1	0.94629	1	0.937893	1	48935	VALSARTAN	ENSG00000144891; ENSG00000117054; ENSG00000134538	3
asthma	Conditioned	VALSPODAR	pops	SET	3	-0.746812	-0.34139	-0.00446	0.757827	1	0.77241	1	0.757827	1	48935	VALSPODAR	ENSG00000107159; ENSG00000085563; ENSG00000103222; ENSG00000278183	4
asthma	Conditioned	VALZIFLOCEPT	pops	SET	3	-1.88545	-0.77754	-0.010158	0.962012	1	0.97031	1	0.962012	1	48935	VALZIFLOCEPT	ENSG00000072694; ENSG00000143226; ENSG00000188130	3
asthma	Conditioned	VAMOROLONE	pops	SET	2	0.838419	0.65893	0.007029	0.202814	0.756626	0.20091	0.72211	0.202814	0.756626	48935	VAMOROLONE	ENSG00000151623; ENSG00000113580	2
asthma	Conditioned	VANDETANIB	pops	SET	26	-1.45388	-0.28038	-0.010776	0.918663	1	0.927	1	0.918663	1	48935	VANDETANIB	ENSG00000165731; ENSG00000146904; ENSG00000284816; ENSG00000145242; ENSG00000196411; ENSG00000183317; ENSG00000080224; ENSG00000106123; ENSG00000275482; ENSG00000116106; ENSG00000037280; ENSG00000154928; ENSG00000142627; ENSG00000146648; ENSG00000101213; ENSG00000135333; ENSG00000102755; ENSG00000065361; ENSG00000044524; ENSG00000141736; ENSG00000120156; ENSG00000133216; ENSG00000182580; ENSG00000070886; ENSG00000128052; ENSG00000197122; ENSG00000178568; ENSG00000291971; ENSG00000112715	29
asthma	Conditioned	VANDORTUZUMABVEDOTIN	pops	SET	14	-3.94059	-0.94791	-0.026744	0.999176	1	0.99996	1	0.999176	1	48935	VANDORTUZUMAB_VEDOTIN	ENSG00000164647; ENSG00000123416; ENSG00000196230; ENSG00000137267; ENSG00000127824; ENSG00000137285; ENSG00000198033; ENSG00000261456; ENSG00000176014; ENSG00000152086; ENSG00000167553; ENSG00000188229; ENSG00000101162; ENSG00000258947; ENSG00000167552; ENSG00000104833; ENSG00000235067; ENSG00000232575; ENSG00000227739; ENSG00000224156; ENSG00000229684; ENSG00000183311; ENSG00000232421; ENSG00000292120	24
asthma	Conditioned	VANILLIN	pops	SET	3	-1.63281	-0.94313	-0.012321	0.940306	1	0.94874	1	0.940306	1	48935	VANILLIN	ENSG00000139618; ENSG00000101425; ENSG00000183770	3
asthma	Conditioned	VANTICTUMAB	pops	SET	9	-0.786918	-0.21811	-0.0049345	0.770604	1	0.78433	1	0.770604	1	48935	VANTICTUMAB	ENSG00000180340; ENSG00000157240; ENSG00000155760; ENSG00000163251; ENSG00000177283; ENSG00000136872; ENSG00000109107; ENSG00000168036; ENSG00000134982	9
asthma	Conditioned	VANUCIZUMAB	pops	SET	2	-0.214385	-0.14173	-0.0015119	0.558429	1	0.58488	1	0.558429	1	48935	VANUCIZUMAB	ENSG00000112715; ENSG00000091879	2
asthma	Conditioned	VAPREOTIDE	pops	SET	4	-0.952586	-0.51834	-0.0078191	0.818737	1	0.82959	1	0.818737	1	48935	VAPREOTIDE	ENSG00000180616; ENSG00000162009; ENSG00000146950; ENSG00000167580; ENSG00000115353; ENSG00000278195	6
asthma	Conditioned	VARDENAFIL	pops	SET	4	-0.520285	-0.29945	-0.0045172	0.678566	1	0.69856	1	0.678566	1	48935	VARDENAFIL	ENSG00000106258; ENSG00000138735; ENSG00000185527; ENSG00000139053	4
asthma	Conditioned	VARENICLINE	pops	SET	10	-2.04673	-0.72481	-0.017285	0.971673	1	0.97965	1	0.971673	1	48935	VARENICLINE	ENSG00000175344; ENSG00000274542; ENSG00000282088; ENSG00000188266; ENSG00000117971; ENSG00000080644; ENSG00000101204; ENSG00000160716; ENSG00000174282; ENSG00000283868; ENSG00000166664; ENSG00000275917; ENSG00000170175; ENSG00000283946; ENSG00000147434	15
asthma	Conditioned	VARESPLADIB	pops	SET	4	-1.59018	-0.73662	-0.011112	0.935718	1	0.94409	1	0.935718	1	48935	VARESPLADIB	ENSG00000188257; ENSG00000127472; ENSG00000069764; ENSG00000276870; ENSG00000100053	5
asthma	Conditioned	VARESPLADIBMETHYL	pops	SET	3	-1.5903	-0.8129	-0.01062	0.935732	1	0.94411	1	0.935732	1	48935	VARESPLADIB_METHYL	ENSG00000188257; ENSG00000069764; ENSG00000276870; ENSG00000127472	4
asthma	Conditioned	VARGATEF	pops	SET	12	1.07768	0.29884	0.0078064	0.152417	0.686894	0.1406	0.611687	0.152417	0.686894	48935	VARGATEF	ENSG00000077782; ENSG00000128052; ENSG00000068078; ENSG00000066468; ENSG00000102755; ENSG00000160867; ENSG00000113721; ENSG00000134853; ENSG00000037280; ENSG00000003402; ENSG00000136943; ENSG00000096696	12
asthma	Conditioned	VARLITINIB	pops	SET	2	1.40918	0.86374	0.0092138	0.100311	0.591482	0.079403	0.457437	0.100311	0.591482	48935	VARLITINIB	ENSG00000146648; ENSG00000141736	2
asthma	Conditioned	VASOPRESSIN	pops	SET	3	-1.41801	-0.90758	-0.011857	0.913575	1	0.9219	1	0.913575	1	48935	VASOPRESSIN	ENSG00000198049; ENSG00000166148; ENSG00000126895; ENSG00000180914	4
asthma	Conditioned	VASOPRESSINTANNATE	pops	SET	2	-1.60866	-1.2585	-0.013425	0.937749	1	0.94615	1	0.937749	1	48935	VASOPRESSIN_TANNATE	ENSG00000166148; ENSG00000198049; ENSG00000126895	3
asthma	Conditioned	VATALANIB	pops	SET	9	-1.11147	-0.4111	-0.0093009	0.857565	1	0.86681	1	0.857565	1	48935	VATALANIB	ENSG00000113721; ENSG00000127329; ENSG00000134853; ENSG00000157404; ENSG00000182578; ENSG00000102755; ENSG00000037280; ENSG00000128052; ENSG00000146648	9
asthma	Conditioned	VB201	pops	SET	3	1.15108	0.61083	0.0079801	0.139204	0.666306	0.12486	0.57831	0.139204	0.666306	48935	VB-201	ENSG00000095303; ENSG00000170458; ENSG00000137462	3
asthma	Conditioned	VBY825	pops	SET	6	-1.05693	-0.37635	-0.0069527	0.845066	1	0.85472	1	0.845066	1	48935	VBY-825	ENSG00000170345; ENSG00000110203; ENSG00000174080; ENSG00000164733; ENSG00000285132; ENSG00000135047; ENSG00000163131	7
asthma	Conditioned	VCE0043	pops	SET	3	-0.0826931	-0.044455	-0.00058077	0.505406	1	0.53295	1	0.505406	1	48935	VCE-004.3	ENSG00000134940; ENSG00000188822; ENSG00000110092	3
asthma	Conditioned	VE821	pops	SET	2	1.20548	0.86978	0.0092782	0.130011	0.649788	0.11402	0.551335	0.130011	0.649788	48935	VE-821	ENSG00000175054; ENSG00000085224; ENSG00000117713	3
asthma	Conditioned	VE822	pops	SET	5	1.76765	0.68067	0.011479	0.0628512	0.50206	0.03857	0.308655	0.0628512	0.50206	48935	VE-822	ENSG00000149311; ENSG00000175054; ENSG00000198793; ENSG00000105851; ENSG00000213864; ENSG00000117713	6
asthma	Conditioned	VEBRELTINIB	pops	SET	2	0.352474	0.23596	0.002517	0.342526	0.897951	0.36225	0.917458	0.342526	0.897951	48935	VEBRELTINIB	ENSG00000069696; ENSG00000276825; ENSG00000105976	3
asthma	Conditioned	VECURONIUM	pops	SET	6	-0.838092	-0.34464	-0.0063669	0.786282	1	0.799	1	0.786282	1	48935	VECURONIUM	ENSG00000135902; ENSG00000196811; ENSG00000170175; ENSG00000138435; ENSG00000108556; ENSG00000120903; ENSG00000283946	7
asthma	Conditioned	VEDOLIZUMAB	pops	SET	2	2.35614	1.2353	0.013178	0.0289233	0.369932	0.0092369	0.127219	0.0289233	0.369932	48935	VEDOLIZUMAB	ENSG00000115232; ENSG00000139626	2
asthma	Conditioned	VEGFHGFTARGETINGDARPINMP0250	pops	SET	2	-0.0663863	-0.052244	-0.00055731	0.498851	1	0.52646	1	0.498851	1	48935	VEGF/HGF-TARGETING_DARPIN_MP0250	ENSG00000019991; ENSG00000112715	2
asthma	Conditioned	VELDOREOTIDE	pops	SET	6	-0.44968	-0.19928	-0.0036815	0.651697	1	0.67352	1	0.651697	1	48935	VELDOREOTIDE	ENSG00000180616; ENSG00000132671; ENSG00000162009; ENSG00000167580; ENSG00000240583; ENSG00000139874	6
asthma	Conditioned	VELIPARIB	pops	SET	10	0.747198	0.18934	0.0045152	0.225164	0.781062	0.22748	0.760209	0.225164	0.781062	48935	VELIPARIB	ENSG00000139618; ENSG00000129484; ENSG00000291803; ENSG00000143799; ENSG00000117713; ENSG00000149311; ENSG00000167258; ENSG00000012048; ENSG00000175054; ENSG00000134323; ENSG00000041880	11
asthma	Conditioned	VELUSETRAG	pops	SET	2	-1.35908	-1.0687	-0.011401	0.904611	1	0.91294	1	0.904611	1	48935	VELUSETRAG	ENSG00000164270; ENSG00000171428	2
asthma	Conditioned	VEMURAFENIB	pops	SET	15	2.0423	0.48574	0.014185	0.0438135	0.435244	0.020568	0.210341	0.0438135	0.435244	48935	VEMURAFENIB	ENSG00000079432; ENSG00000147889; ENSG00000196712; ENSG00000224470; ENSG00000136238; ENSG00000168769; ENSG00000213281; ENSG00000091513; ENSG00000101972; ENSG00000157764; ENSG00000110395; ENSG00000066923; ENSG00000169032; ENSG00000100146; ENSG00000046889; ENSG00000132155	16
asthma	Conditioned	VENETOCLAX	pops	SET	7	0.343943	0.11627	0.0023201	0.345423	0.900304	0.36544	0.920797	0.345423	0.900304	48935	VENETOCLAX	ENSG00000122025; ENSG00000182054; ENSG00000181163; ENSG00000188394; ENSG00000147145; ENSG00000128285; ENSG00000147050; ENSG00000172209; ENSG00000283812; ENSG00000171791	10
asthma	Conditioned	VENGLUSTAT	pops	SET	2	0.860539	0.54837	0.0058496	0.197675	0.750253	0.19475	0.711785	0.197675	0.750253	48935	VENGLUSTAT	ENSG00000148154; ENSG00000156413	2
asthma	Conditioned	VENLAFAXINE	pops	SET	4	-2.03917	-0.91465	-0.013798	0.971283	1	0.97928	1	0.971283	1	48935	VENLAFAXINE	ENSG00000103546; ENSG00000108576; ENSG00000149403; ENSG00000148680; ENSG00000125675	5
asthma	Conditioned	VEPAFESTINIB	pops	SET	2	0.746867	0.5346	0.0057027	0.225246	0.781117	0.22758	0.760368	0.225246	0.781117	48935	VEPAFESTINIB	ENSG00000165731; ENSG00000120899	2
asthma	Conditioned	VER246608	pops	SET	3	-0.867294	-0.45454	-0.0059382	0.794896	1	0.8071	1	0.794896	1	48935	VER-246608	ENSG00000067992; ENSG00000005882; ENSG00000004799; ENSG00000168959	4
asthma	Conditioned	VER49009	pops	SET	6	3.68505	1.4298	0.026415	0.00469933	0.191689	0.00011469	0.00595791	0.00469933	0.191689	48935	VER-49009	ENSG00000080824; ENSG00000105287; ENSG00000137193; ENSG00000067900; ENSG00000177189; ENSG00000115825; ENSG00000134318	7
asthma	Conditioned	VERAPAMIL	pops	SET	30	-2.08999	-0.36209	-0.014948	0.973855	1	0.98168	1	0.973855	1	48935	VERAPAMIL	ENSG00000175220; ENSG00000221819; ENSG00000089820; ENSG00000152527; ENSG00000182132; ENSG00000198873; ENSG00000153707; ENSG00000198929; ENSG00000165995; ENSG00000067191; ENSG00000167535; ENSG00000145936; ENSG00000125388; ENSG00000182389; ENSG00000182255; ENSG00000157388; ENSG00000151067; ENSG00000102001; ENSG00000081248; ENSG00000141837; ENSG00000148408; ENSG00000285479; ENSG00000006283; ENSG00000100346; ENSG00000160868; ENSG00000143105; ENSG00000104848; ENSG00000055118; ENSG00000187486; ENSG00000102452; ENSG00000183873; ENSG00000164638; ENSG00000108576	33
asthma	Conditioned	VERATRIDINE	pops	SET	4	-0.229	-0.12467	-0.0018806	0.564348	1	0.59056	1	0.564348	1	48935	VERATRIDINE	ENSG00000138376; ENSG00000125124; ENSG00000030110; ENSG00000169432	4
asthma	Conditioned	VERICIGUAT	pops	SET	4	-1.94713	-1.0224	-0.015423	0.96603	1	0.97424	1	0.96603	1	48935	VERICIGUAT	ENSG00000152402; ENSG00000123201; ENSG00000061918; ENSG00000164116; ENSG00000132518	5
asthma	Conditioned	VERINURAD	pops	SET	2	0.00921929	0.0047519	5.069e-05	0.468988	0.987294	0.49632	1	0.468988	0.987294	48935	VERINURAD	ENSG00000197891; ENSG00000123080	2
asthma	Conditioned	VERLUKAST	pops	SET	2	-2.06068	-0.85751	-0.0091473	0.972402	1	0.98032	1	0.972402	1	48935	VERLUKAST	ENSG00000135409; ENSG00000137491	2
asthma	Conditioned	VERNAKALANT	pops	SET	6	-3.22066	-1.3492	-0.024926	0.997031	1	0.99936	1	0.997031	1	48935	VERNAKALANT	ENSG00000130037; ENSG00000055118; ENSG00000120457; ENSG00000162989; ENSG00000171385; ENSG00000183873	6
asthma	Conditioned	VEROSUDIL	pops	SET	4	-0.404464	-0.17468	-0.002635	0.63417	1	0.65706	1	0.63417	1	48935	VEROSUDIL	ENSG00000134318; ENSG00000067900; ENSG00000171793; ENSG00000168925; ENSG00000285346	5
asthma	Conditioned	VERUBECESTAT	pops	SET	3	-1.51693	-0.83531	-0.010913	0.926995	1	0.93535	1	0.926995	1	48935	VERUBECESTAT	ENSG00000186318; ENSG00000131781; ENSG00000122176	3
asthma	Conditioned	VERUBULIN	pops	SET	13	-3.9201	-0.95521	-0.02597	0.999149	1	0.99996	1	0.999149	1	48935	VERUBULIN	ENSG00000188229; ENSG00000104833; ENSG00000127824; ENSG00000261456; ENSG00000196230; ENSG00000137267; ENSG00000258947; ENSG00000167552; ENSG00000198033; ENSG00000137285; ENSG00000101162; ENSG00000176014; ENSG00000152086; ENSG00000167553; ENSG00000123416; ENSG00000235067; ENSG00000232575; ENSG00000227739; ENSG00000224156; ENSG00000229684; ENSG00000183311; ENSG00000232421; ENSG00000292120	23
asthma	Conditioned	VESAMICOL	pops	SET	2	-1.29975	-0.81819	-0.0087279	0.894764	1	0.90315	1	0.894764	1	48935	VESAMICOL	ENSG00000129910; ENSG00000187714	2
asthma	Conditioned	VESNARINONE	pops	SET	5	0.747571	0.3255	0.0054896	0.225073	0.781062	0.22737	0.76016	0.225073	0.781062	48935	VESNARINONE	ENSG00000135318; ENSG00000137801; ENSG00000026103; ENSG00000172572; ENSG00000055118	5
asthma	Conditioned	VIAGENPUMATUCELL	pops	SET	2	0.495068	0.33327	0.0035551	0.296337	0.85615	0.31028	0.86573	0.296337	0.85615	48935	VIAGENPUMATUCEL-L	ENSG00000166598; ENSG00000121594	2
asthma	Conditioned	VIBEGRON	pops	SET	2	-0.383791	-0.26556	-0.0028328	0.626068	1	0.64943	1	0.626068	1	48935	VIBEGRON	ENSG00000060971; ENSG00000188778	2
asthma	Conditioned	VIC1911	pops	SET	2	0.514312	0.29612	0.0031588	0.290393	0.85055	0.30352	0.857669	0.290393	0.85055	48935	VIC_1911	ENSG00000104529; ENSG00000273594; ENSG00000254772	3
asthma	Conditioned	VIDARABINE	pops	SET	2	-0.136522	-0.089844	-0.00095839	0.527025	1	0.5543	1	0.527025	1	48935	VIDARABINE	ENSG00000170425; ENSG00000196839	2
asthma	Conditioned	VIDUPIPRANT	pops	SET	4	0.0454598	0.022128	0.00033381	0.454779	0.977451	0.48187	1	0.454779	0.977451	48935	VIDUPIPRANT	ENSG00000183134; ENSG00000168229; ENSG00000084674; ENSG00000291544; ENSG00000111701	5
asthma	Conditioned	VIGABATRIN	pops	SET	3	-1.28625	-0.74461	-0.0097278	0.892396	1	0.90081	1	0.892396	1	48935	VIGABATRIN	ENSG00000183044; ENSG00000184984; ENSG00000204681; ENSG00000237051; ENSG00000232632; ENSG00000237112; ENSG00000232569; ENSG00000206466; ENSG00000206511; ENSG00000101438	10
asthma	Conditioned	VILANTEROL	pops	SET	2	0.68965	0.54032	0.0057637	0.240201	0.799217	0.24521	0.782564	0.240201	0.799217	48935	VILANTEROL	ENSG00000169252; ENSG00000159842; ENSG00000278741; ENSG00000276016	4
asthma	Conditioned	VILAZODONE	pops	SET	7	-2.10255	-0.73417	-0.01465	0.974459	1	0.98224	1	0.974459	1	48935	VILAZODONE	ENSG00000108576; ENSG00000178394; ENSG00000149295; ENSG00000151577; ENSG00000196639; ENSG00000164270; ENSG00000171428	7
asthma	Conditioned	VILDAGLIPTIN	pops	SET	6	2.70073	1.2802	0.02365	0.0182038	0.309413	0.0034637	0.0667834	0.0182038	0.309413	48935	VILDAGLIPTIN	ENSG00000053918; ENSG00000282076; ENSG00000197635; ENSG00000136877; ENSG00000111199; ENSG00000196730; ENSG00000171051	7
asthma	Conditioned	VILOXAZINE	pops	SET	2	-1.54688	-1.1536	-0.012306	0.930691	1	0.93905	1	0.930691	1	48935	VILOXAZINE	ENSG00000134538; ENSG00000103546	2
asthma	Conditioned	VIMSELTINIB	pops	SET	4	2.03164	1.0737	0.016197	0.0444265	0.437224	0.021098	0.213577	0.0444265	0.437224	48935	VIMSELTINIB	ENSG00000182578; ENSG00000197635; ENSG00000143196; ENSG00000188641	4
asthma	Conditioned	VINBLASTINE	pops	SET	24	-4.0978	-0.77809	-0.028734	0.999348	1	0.99998	1	0.999348	1	48935	VINBLASTINE	ENSG00000111641; ENSG00000170893; ENSG00000005471; ENSG00000006638; ENSG00000087494; ENSG00000135346; ENSG00000075886; ENSG00000261456; ENSG00000176014; ENSG00000101162; ENSG00000104833; ENSG00000167552; ENSG00000137285; ENSG00000188229; ENSG00000127824; ENSG00000123416; ENSG00000137267; ENSG00000196230; ENSG00000167553; ENSG00000198033; ENSG00000152086; ENSG00000258947; ENSG00000177606; ENSG00000235067; ENSG00000232575; ENSG00000227739; ENSG00000224156; ENSG00000229684; ENSG00000183311; ENSG00000232421; ENSG00000108423; ENSG00000074935; ENSG00000131462; ENSG00000292120	34
asthma	Conditioned	VINBURNINE	pops	SET	7	-0.432923	-0.1488	-0.0029692	0.64525	1	0.66746	1	0.64525	1	48935	VINBURNINE	ENSG00000127837; ENSG00000090861; ENSG00000129673; ENSG00000168539; ENSG00000181072; ENSG00000133019; ENSG00000180720	7
asthma	Conditioned	VINCAMINE	pops	SET	4	-0.578041	-0.29261	-0.004414	0.699828	1	0.71838	1	0.699828	1	48935	VINCAMINE	ENSG00000168539; ENSG00000181072; ENSG00000133019; ENSG00000180720	4
asthma	Conditioned	VINCRISTINE	pops	SET	34	-3.09205	-0.47027	-0.020665	0.996199	1	0.999	1	0.996199	1	48935	VINCRISTINE	ENSG00000075142; ENSG00000115758; ENSG00000005471; ENSG00000283699; ENSG00000017797; ENSG00000100344; ENSG00000107562; ENSG00000185942; ENSG00000042493; ENSG00000116984; ENSG00000169136; ENSG00000266518; ENSG00000136522; ENSG00000128340; ENSG00000100473; ENSG00000051523; ENSG00000196562; ENSG00000140320; ENSG00000243955; ENSG00000132740; ENSG00000100365; ENSG00000275990; ENSG00000264720; ENSG00000278038; ENSG00000167323; ENSG00000054654; ENSG00000104833; ENSG00000152086; ENSG00000123416; ENSG00000261456; ENSG00000127824; ENSG00000258947; ENSG00000198033; ENSG00000167552; ENSG00000196230; ENSG00000101162; ENSG00000137267; ENSG00000176014; ENSG00000188229; ENSG00000167553; ENSG00000137285; ENSG00000235067; ENSG00000232575; ENSG00000227739; ENSG00000224156; ENSG00000229684; ENSG00000183311; ENSG00000232421; ENSG00000169297; ENSG00000292120	50
asthma	Conditioned	VINFLUNINE	pops	SET	13	-3.9201	-0.95521	-0.02597	0.999149	1	0.99996	1	0.999149	1	48935	VINFLUNINE	ENSG00000176014; ENSG00000167552; ENSG00000258947; ENSG00000261456; ENSG00000152086; ENSG00000104833; ENSG00000137267; ENSG00000123416; ENSG00000198033; ENSG00000188229; ENSG00000127824; ENSG00000101162; ENSG00000137285; ENSG00000167553; ENSG00000196230; ENSG00000235067; ENSG00000232575; ENSG00000227739; ENSG00000224156; ENSG00000229684; ENSG00000183311; ENSG00000232421; ENSG00000292120	23
asthma	Conditioned	VINORELBINE	pops	SET	18	-4.28871	-0.91431	-0.029246	0.999496	1	0.99999	1	0.999496	1	48935	VINORELBINE	ENSG00000075886; ENSG00000117632; ENSG00000073050; ENSG00000127616; ENSG00000152086; ENSG00000101162; ENSG00000196230; ENSG00000176014; ENSG00000188229; ENSG00000261456; ENSG00000198033; ENSG00000137285; ENSG00000167552; ENSG00000123416; ENSG00000258947; ENSG00000137267; ENSG00000104833; ENSG00000127824; ENSG00000167553; ENSG00000292120; ENSG00000235067; ENSG00000232575; ENSG00000227739; ENSG00000224156; ENSG00000229684; ENSG00000183311; ENSG00000232421; ENSG00000177606	28
asthma	Conditioned	VINPOCETINE	pops	SET	4	1.16065	0.44403	0.0066982	0.137543	0.662534	0.1229	0.573803	0.137543	0.662534	48935	VINPOCETINE	ENSG00000171812; ENSG00000114270; ENSG00000115252; ENSG00000154678	4
asthma	Conditioned	VIOMYCIN	pops	SET	2	0.825756	0.43917	0.0046848	0.205825	0.761642	0.20448	0.725931	0.205825	0.761642	48935	VIOMYCIN	ENSG00000168028; ENSG00000171421	2
asthma	Conditioned	VIP	pops	SET	5	-1.11829	-0.60751	-0.010246	0.859074	1	0.86827	1	0.859074	1	48935	VIP	ENSG00000078549; ENSG00000095139; ENSG00000080293; ENSG00000114812; ENSG00000106018	5
asthma	Conditioned	VIPADENANT	pops	SET	3	0.757263	0.45095	0.0058914	0.222638	0.778756	0.22445	0.757167	0.222638	0.778756	48935	VIPADENANT	ENSG00000128271; ENSG00000163485; ENSG00000170425; ENSG00000282608	4
asthma	Conditioned	VIRULIZIN	pops	SET	2	1.04125	0.7333	0.0078223	0.1594	0.698248	0.14889	0.62799	0.1594	0.698248	48935	VIRULIZIN	ENSG00000113302; ENSG00000168811	2
asthma	Conditioned	VISILIZUMAB	pops	SET	5	6.13747	2.8519	0.048098	0.000247738	0.0543635	4.2905e-10	2.23357e-07	0.000247738	0.0543635	48935	VISILIZUMAB	ENSG00000198851; ENSG00000163599; ENSG00000160255; ENSG00000160654; ENSG00000167286	5
asthma	Conditioned	VISMODEGIB	pops	SET	4	0.353884	0.19045	0.002873	0.342045	0.897912	0.36171	0.916733	0.342045	0.897912	48935	VISMODEGIB	ENSG00000185920; ENSG00000128602; ENSG00000108839; ENSG00000164690	4
asthma	Conditioned	VISNAGIN	pops	SET	2	0.656987	0.48234	0.0051453	0.249077	0.808369	0.2556	0.79676	0.249077	0.808369	48935	VISNAGIN	ENSG00000165029; ENSG00000167972	2
asthma	Conditioned	VITAMINAPALMITATE	pops	SET	2	1.74202	1.0739	0.011456	0.0649988	0.508673	0.040756	0.318449	0.0649988	0.508673	48935	VITAMIN_A_PALMITATE	ENSG00000122852; ENSG00000265203; ENSG00000136244	3
asthma	Conditioned	VITAMINB12	pops	SET	5	-0.152973	-0.049808	-0.00084002	0.533627	1	0.56079	1	0.533627	1	48935	VITAMIN_B12	ENSG00000124275; ENSG00000124713; ENSG00000228716; ENSG00000204305; ENSG00000229058; ENSG00000234729; ENSG00000231268; ENSG00000230514; ENSG00000206320; ENSG00000237405; ENSG00000177000; ENSG00000134827	12
asthma	Conditioned	VITAMINB2	pops	SET	3	-2.42871	-1.2809	-0.016734	0.986174	1	0.99242	1	0.986174	1	48935	VITAMIN_B2	ENSG00000012048; ENSG00000090013; ENSG00000135002	3
asthma	Conditioned	VITAMINB6	pops	SET	6	-3.57569	-1.3844	-0.025575	0.99849	1	0.99982	1	0.99849	1	48935	VITAMIN_B6	ENSG00000198400; ENSG00000160200; ENSG00000110799; ENSG00000257017; ENSG00000232810; ENSG00000204490; ENSG00000228321; ENSG00000228849; ENSG00000228978; ENSG00000223952; ENSG00000230108; ENSG00000206439; ENSG00000132437; ENSG00000160209	14
asthma	Conditioned	VITAMIND	pops	SET	12	0.0609466	0.017499	0.00045712	0.448786	0.973029	0.4757	1	0.448786	0.973029	48935	VITAMIN_D	ENSG00000076662; ENSG00000106278; ENSG00000115263; ENSG00000100292; ENSG00000165949; ENSG00000275214; ENSG00000145321; ENSG00000102174; ENSG00000242252; ENSG00000036828; ENSG00000019186; ENSG00000115594; ENSG00000137947; ENSG00000111424	14
asthma	Conditioned	VITAMINE	pops	SET	27	0.142637	0.024816	0.00097197	0.417626	0.95397	0.44329	0.984229	0.417626	0.95397	48935	VITAMIN_E	ENSG00000152266; ENSG00000006451; ENSG00000180176; ENSG00000182871; ENSG00000292234; ENSG00000147437; ENSG00000100979; ENSG00000196611; ENSG00000104687; ENSG00000128272; ENSG00000012779; ENSG00000275565; ENSG00000065357; ENSG00000144852; ENSG00000113575; ENSG00000104695; ENSG00000154229; ENSG00000166501; ENSG00000100003; ENSG00000100012; ENSG00000133488; ENSG00000107643; ENSG00000084207; ENSG00000118523; ENSG00000084674; ENSG00000291544; ENSG00000175197; ENSG00000073050; ENSG00000180871; ENSG00000105329	30
asthma	Conditioned	VITAMINK	pops	SET	7	0.856861	0.25232	0.0050348	0.198514	0.751413	0.19576	0.713399	0.198514	0.751413	48935	VITAMIN_K	ENSG00000115486; ENSG00000026103; ENSG00000152266; ENSG00000186115; ENSG00000100448; ENSG00000136244; ENSG00000042286	7
asthma	Conditioned	VIXARELIMAB	pops	SET	2	0.407307	0.23087	0.0024628	0.324249	0.883936	0.34189	0.897965	0.324249	0.883936	48935	VIXARELIMAB	ENSG00000204671; ENSG00000145623	2
asthma	Conditioned	VLX600	pops	SET	2	0.520007	0.4273	0.0045582	0.288634	0.848362	0.30153	0.854846	0.288634	0.848362	48935	VLX600	ENSG00000141510; ENSG00000101557	2
asthma	Conditioned	VMIPII	pops	SET	3	-1.74168	-0.81338	-0.010626	0.950752	1	0.95921	1	0.950752	1	48935	VMIP-II	ENSG00000107796; ENSG00000143632; ENSG00000184009; ENSG00000291420	4
asthma	Conditioned	VOACANGINE	pops	SET	2	-1.11548	-0.862	-0.0091952	0.85846	1	0.86767	1	0.85846	1	48935	VOACANGINE	ENSG00000104321; ENSG00000196689	2
asthma	Conditioned	VOCIPROTAFIB	pops	SET	2	-1.6711	-0.97716	-0.010424	0.944195	1	0.95264	1	0.944195	1	48935	VOCIPROTAFIB	ENSG00000133703; ENSG00000106006	2
asthma	Conditioned	VOCLOSPORIN	pops	SET	5	-0.143526	-0.060397	-0.0010186	0.529846	1	0.55706	1	0.529846	1	48935	VOCLOSPORIN	ENSG00000138814; ENSG00000107758; ENSG00000120910; ENSG00000196262; ENSG00000064300	5
asthma	Conditioned	VODOBATINIB	pops	SET	3	0.806822	0.51514	0.00673	0.210385	0.766982	0.20989	0.7342	0.210385	0.766982	48935	VODOBATINIB	ENSG00000197122; ENSG00000291971; ENSG00000097007; ENSG00000186716	4
asthma	Conditioned	VOFOPITANT	pops	SET	2	-0.585502	-0.43292	-0.0046181	0.702489	1	0.72089	1	0.702489	1	48935	VOFOPITANT	ENSG00000115353; ENSG00000165272	2
asthma	Conditioned	VOGLIBOSE	pops	SET	3	-0.472796	-0.29224	-0.003818	0.660581	1	0.68182	1	0.660581	1	48935	VOGLIBOSE	ENSG00000257335; ENSG00000282607; ENSG00000257743; ENSG00000278563; ENSG00000171298; ENSG00000291507; ENSG00000090402	7
asthma	Conditioned	VOLANESORSEN	pops	SET	2	-1.59649	-0.90106	-0.0096119	0.936427	1	0.9448	1	0.936427	1	48935	VOLANESORSEN	ENSG00000114200; ENSG00000110245	2
asthma	Conditioned	VOLASERTIB	pops	SET	5	0.46727	0.21636	0.003649	0.304968	0.865537	0.32015	0.877726	0.304968	0.865537	48935	VOLASERTIB	ENSG00000140464; ENSG00000166851; ENSG00000165731; ENSG00000143924; ENSG00000163586	5
asthma	Conditioned	VOLINANSERIN	pops	SET	3	-1.73842	-1.2311	-0.016084	0.950468	1	0.95893	1	0.950468	1	48935	VOLINANSERIN	ENSG00000102468; ENSG00000147246; ENSG00000135914; ENSG00000055118	4
asthma	Conditioned	VOLOCIXIMAB	pops	SET	4	2.3364	0.98234	0.014819	0.0296949	0.373465	0.0097413	0.131954	0.0296949	0.373465	48935	VOLOCIXIMAB	ENSG00000138448; ENSG00000150093; ENSG00000111816; ENSG00000161638	4
asthma	Conditioned	VOLVALERENALD	pops	SET	2	0.128573	0.082451	0.00087953	0.422918	0.957135	0.44885	0.988587	0.422918	0.957135	48935	VOLVALERENAL_D	ENSG00000102882; ENSG00000100030	2
asthma	Conditioned	VONOPRAZAN	pops	SET	2	-0.301392	-0.18749	-0.002	0.593444	1	0.61844	1	0.593444	1	48935	VONOPRAZAN	ENSG00000105675; ENSG00000186009	2
asthma	Conditioned	VONWILLEBRANDFACTOR	pops	SET	2	-0.847908	-0.62501	-0.0066672	0.789188	1	0.80175	1	0.789188	1	48935	VON_WILLEBRAND_FACTOR	ENSG00000101981; ENSG00000185010; ENSG00000110799; ENSG00000126218	4
asthma	Conditioned	VORAPAXAR	pops	SET	4	-0.148803	-0.079656	-0.0012016	0.531974	1	0.55914	1	0.531974	1	48935	VORAPAXAR	ENSG00000181104; ENSG00000127533; ENSG00000189058; ENSG00000164220	4
asthma	Conditioned	VORASIDENIB	pops	SET	3	-0.162048	-0.094777	-0.0012382	0.537277	1	0.56436	1	0.537277	1	48935	VORASIDENIB	ENSG00000182054; ENSG00000138413; ENSG00000177885	3
asthma	Conditioned	VORICONAZOLE	pops	SET	13	0.000536252	0.00013365	3.6337e-06	0.472373	0.989047	0.49979	1	0.472373	0.989047	48935	VORICONAZOLE	ENSG00000173039; ENSG00000197408; ENSG00000118777; ENSG00000111700; ENSG00000023839; ENSG00000007933; ENSG00000127948; ENSG00000137491; ENSG00000165841; ENSG00000138109; ENSG00000160868; ENSG00000106258; ENSG00000095303	13
asthma	Conditioned	VORINOSTAT	pops	SET	11	4.99459	1.1993	0.029995	0.000804456	0.0928737	2.9787e-07	5.27849e-05	0.000804456	0.0928737	48935	VORINOSTAT	ENSG00000061273; ENSG00000163517; ENSG00000108840; ENSG00000196591; ENSG00000171720; ENSG00000068024; ENSG00000116478; ENSG00000094631; ENSG00000147099; ENSG00000048052; ENSG00000100429; ENSG00000197888; ENSG00000111642; ENSG00000137507	14
asthma	Conditioned	VORSETUZUMABMAFODOTIN	pops	SET	14	-3.26944	-0.77852	-0.021965	0.997301	1	0.99946	1	0.997301	1	48935	VORSETUZUMAB_MAFODOTIN	ENSG00000125726; ENSG00000167553; ENSG00000123416; ENSG00000101162; ENSG00000167552; ENSG00000261456; ENSG00000176014; ENSG00000196230; ENSG00000152086; ENSG00000188229; ENSG00000198033; ENSG00000127824; ENSG00000104833; ENSG00000137285; ENSG00000137267; ENSG00000258947; ENSG00000235067; ENSG00000232575; ENSG00000227739; ENSG00000224156; ENSG00000229684; ENSG00000183311; ENSG00000232421; ENSG00000292120	24
asthma	Conditioned	VORTIOXETINE	pops	SET	8	-2.02004	-0.68853	-0.014687	0.970264	1	0.9783	1	0.970264	1	48935	VORTIOXETINE	ENSG00000108576; ENSG00000178394; ENSG00000166736; ENSG00000135312; ENSG00000102468; ENSG00000147246; ENSG00000157219; ENSG00000158748; ENSG00000148680	9
asthma	Conditioned	VORUCICLIB	pops	SET	6	-0.296282	-0.095797	-0.0017698	0.591406	1	0.61649	1	0.591406	1	48935	VORUCICLIB	ENSG00000143420; ENSG00000102119; ENSG00000160113; ENSG00000111450; ENSG00000163435; ENSG00000187840; ENSG00000135446	7
asthma	Conditioned	VOSAROXIN	pops	SET	2	-0.171652	-0.081217	-0.00086637	0.541155	1	0.56814	1	0.541155	1	48935	VOSAROXIN	ENSG00000077097; ENSG00000131747	2
asthma	Conditioned	VOSORITIDE	pops	SET	3	-0.188335	-0.076592	-0.0010006	0.547869	1	0.57469	1	0.547869	1	48935	VOSORITIDE	ENSG00000159899; ENSG00000163273; ENSG00000108813	3
asthma	Conditioned	VOXELOTOR	pops	SET	6	-1.96065	-0.64417	-0.0119	0.966864	1	0.97503	1	0.966864	1	48935	VOXELOTOR	ENSG00000244734; ENSG00000188536; ENSG00000206172; ENSG00000107968; ENSG00000111775; ENSG00000241563	6
asthma	Conditioned	VOXILAPREVIR	pops	SET	2	-0.485681	-0.47724	-0.0050909	0.665482	1	0.6864	1	0.665482	1	48935	VOXILAPREVIR	ENSG00000197110; ENSG00000291876; ENSG00000272395; ENSG00000292250; ENSG00000133703	5
asthma	Conditioned	VP20629	pops	SET	2	-0.104723	-0.073899	-0.0007883	0.514239	1	0.5417	1	0.514239	1	48935	VP-20629	ENSG00000188784; ENSG00000123643	2
asthma	Conditioned	VPC03090P	pops	SET	3	0.835827	0.4999	0.0065309	0.203433	0.757958	0.20163	0.722575	0.203433	0.757958	48935	VPC03090-P	ENSG00000145020; ENSG00000174876; ENSG00000243480; ENSG00000187733	4
asthma	Conditioned	VPC32179	pops	SET	2	1.49877	1.1578	0.01235	0.0893149	0.566117	0.066983	0.417025	0.0893149	0.566117	48935	VPC32179	ENSG00000136717; ENSG00000133805	2
