## Supplemental Tables for "Drug Gene-Set Analysis Identifies Established and Emerging Therapeutic Mechanisms" (part 26 of 37)

### Sheet: Table S5 (continued)
Supplementary Table 5 | Drug gene-set analysis results. Competitive gene-set analysis results for all drug gene sets, across all ten phenotypes, both implementations and both conditioning types. Columns: phenotype = phenotype analysed; condition = whether the analysis was conditioned on average gene expression (see Methods); set name = mechanism-of-action gene set identifier; analysis.type = MAGMA Z or PoPS implementation; moa level = broad or nested gene set; parent set = parent broad set of nested sets, empty for broad sets; type = MAGMA test type; ngenes = genes in the set retained in the analysis; stat = competitive test statistic (β/SE); beta = regression coefficient; beta std = standardised regression coefficient; p = primary p value, native MAGMA p-value for MAGMA analysis type and permutation-based p-value for PoPS; p fdr study = FDR-adjusted p-value across all study-wide tests; magma p = native MAGMA p-value; magma p fdr study = FDR-adjusted native MAGMA p-value; perm p = permutation-based empirical p-value; perm p fdr study = FDR-adjusted permutation-based p-value; n.tests.study = tests in the study-wide FDR denominator; drug name raw = uneditted drug name; ensembl dgidb median = Ensembl gene identifiers in the set, semicolon-delimited, with gene annotations from DGIdb having an annotation score above the median (see Methods); n ensembl dgidb median count = number of Ensembl identifiers listed.
asthma	Conditioned	VPC32183	pops	SET	2	1.49877	1.1578	0.01235	0.0893149	0.566117	0.066983	0.417025	0.0893149	0.566117	48935	VPC32183	ENSG00000133805; ENSG00000136717	2
asthma	Conditioned	VPC44116	pops	SET	2	0.978354	0.7087	0.0075599	0.171937	0.717391	0.16396	0.660021	0.171937	0.717391	48935	VPC44116	ENSG00000145020; ENSG00000174876; ENSG00000243480	3
asthma	Conditioned	VS4718	pops	SET	2	-1.35284	-1.0029	-0.010698	0.903609	1	0.91194	1	0.903609	1	48935	VS-4718	ENSG00000169398; ENSG00000151726	2
asthma	Conditioned	VS5584	pops	SET	10	3.68034	1.0864	0.025907	0.00473195	0.192164	0.00011687	0.00603274	0.00473195	0.192164	48935	VS-5584	ENSG00000105379; ENSG00000171608; ENSG00000051382; ENSG00000198793; ENSG00000117461; ENSG00000121879; ENSG00000105647; ENSG00000141506; ENSG00000105851; ENSG00000145675	10
asthma	Conditioned	VTX11E	pops	SET	5	1.28938	0.4711	0.0079452	0.116951	0.625161	0.098641	0.512291	0.116951	0.625161	48935	VTX-11E	ENSG00000161960; ENSG00000044115; ENSG00000104529; ENSG00000273594; ENSG00000169032; ENSG00000157764	6
asthma	Conditioned	VU0001171	pops	SET	2	0.594514	0.43478	0.0046379	0.266668	0.825337	0.27609	0.824139	0.266668	0.825337	48935	VU0001171	ENSG00000005022; ENSG00000161800; ENSG00000171298; ENSG00000291507	4
asthma	Conditioned	VU0010010	pops	SET	2	-0.636136	-0.30504	-0.003254	0.720482	1	0.73765	1	0.720482	1	48935	VU0010010	ENSG00000180720; ENSG00000090861	2
asthma	Conditioned	VU0119498	pops	SET	2	-1.88896	-1.3908	-0.014836	0.962256	1	0.97054	1	0.962256	1	48935	VU0119498	ENSG00000129673; ENSG00000184984	2
asthma	Conditioned	VU0240551	pops	SET	2	0.000299207	0.00017994	1.9195e-06	0.472465	0.989053	0.49988	1	0.472465	0.989053	48935	VU0240551	ENSG00000019582; ENSG00000124140	2
asthma	Conditioned	VU0364739	pops	SET	2	-1.25327	-0.61329	-0.0065422	0.886398	1	0.89494	1	0.886398	1	48935	VU0364739	ENSG00000129219; ENSG00000124207	2
asthma	Conditioned	VU0364770	pops	SET	2	-0.307592	-0.23469	-0.0025035	0.59592	1	0.6208	1	0.59592	1	48935	VU0364770	ENSG00000005022; ENSG00000124493; ENSG00000113262	3
asthma	Conditioned	VU0422288	pops	SET	2	-0.796033	-0.61277	-0.0065366	0.773432	1	0.78699	1	0.773432	1	48935	VU0422288	ENSG00000179603; ENSG00000198822	2
asthma	Conditioned	VUF10166	pops	SET	2	-1.11858	-0.88953	-0.0094889	0.859136	1	0.86833	1	0.859136	1	48935	VUF10166	ENSG00000166736; ENSG00000149305	2
asthma	Conditioned	VULOLISIB	pops	SET	2	-1.08964	-0.80531	-0.0085905	0.852664	1	0.86206	1	0.852664	1	48935	VULOLISIB	ENSG00000198734; ENSG00000057593	2
asthma	Conditioned	VUPANORSEN	pops	SET	2	0.394331	0.23678	0.0025258	0.328566	0.888161	0.34667	0.902519	0.328566	0.888161	48935	VUPANORSEN	ENSG00000132855; ENSG00000141505	2
asthma	Conditioned	VUPANORSENSODIUM	pops	SET	2	0.394331	0.23678	0.0025258	0.328566	0.888161	0.34667	0.902519	0.328566	0.888161	48935	VUPANORSEN_SODIUM	ENSG00000141505; ENSG00000132855	2
asthma	Conditioned	VX702	pops	SET	11	3.18709	0.8456	0.021149	0.00936819	0.241999	0.00071995	0.0228013	0.00936819	0.241999	48935	VX-702	ENSG00000112062; ENSG00000185386; ENSG00000115825; ENSG00000156711; ENSG00000188130; ENSG00000168036; ENSG00000198561; ENSG00000105287; ENSG00000067900; ENSG00000125538; ENSG00000136244; ENSG00000232810; ENSG00000204490; ENSG00000228321; ENSG00000228849; ENSG00000228978; ENSG00000223952; ENSG00000230108; ENSG00000206439	19
asthma	Conditioned	VX745	pops	SET	6	-1.33062	-0.47655	-0.0088039	0.899996	1	0.90833	1	0.899996	1	48935	VX-745	ENSG00000185386; ENSG00000188130; ENSG00000112062; ENSG00000047936; ENSG00000108984; ENSG00000198561	6
asthma	Conditioned	W54011	pops	SET	2	-0.0772696	-0.057691	-0.00061541	0.503221	1	0.5308	1	0.503221	1	48935	W54011	ENSG00000076555; ENSG00000197405	2
asthma	Conditioned	WARFARIN	pops	SET	21	-1.62655	-0.31233	-0.01079	0.939657	1	0.94807	1	0.939657	1	48935	WARFARIN	ENSG00000167397; ENSG00000183087; ENSG00000110799; ENSG00000160870; ENSG00000101076; ENSG00000151006; ENSG00000123384; ENSG00000069869; ENSG00000108242; ENSG00000163406; ENSG00000196715; ENSG00000103496; ENSG00000132693; ENSG00000100523; ENSG00000099365; ENSG00000094963; ENSG00000198363; ENSG00000135333; ENSG00000184500; ENSG00000137441; ENSG00000115718	21
asthma	Conditioned	WAY200070	pops	SET	4	0.229511	0.089553	0.0013509	0.385665	0.931136	0.40924	0.959383	0.385665	0.931136	48935	WAY200070	ENSG00000140009; ENSG00000141736; ENSG00000065361; ENSG00000178568	4
asthma	Conditioned	WAY207024	pops	SET	3	-0.254021	-0.163	-0.0021295	0.574421	1	0.60026	1	0.574421	1	48935	WAY-207024	ENSG00000109163; ENSG00000113749; ENSG00000075073	3
asthma	Conditioned	WAY208466	pops	SET	4	-1.28227	-0.64052	-0.0096623	0.891676	1	0.90012	1	0.891676	1	48935	WAY-208466	ENSG00000149295; ENSG00000102468; ENSG00000147246; ENSG00000158748; ENSG00000148680	5
asthma	Conditioned	WAY213613	pops	SET	2	-0.959349	-0.73607	-0.0078518	0.820548	1	0.8313	1	0.820548	1	48935	WAY-213613	ENSG00000102924; ENSG00000110436	2
asthma	Conditioned	WB4101	pops	SET	9	-0.905596	-0.32203	-0.0072857	0.805867	1	0.81742	1	0.805867	1	48935	WB_4101	ENSG00000143322; ENSG00000131269; ENSG00000198691; ENSG00000002726; ENSG00000204574; ENSG00000236149; ENSG00000231129; ENSG00000232169; ENSG00000236342; ENSG00000225989; ENSG00000206490; ENSG00000120907; ENSG00000170214; ENSG00000171873; ENSG00000150594; ENSG00000274286; ENSG00000184160; ENSG00000178394	18
asthma	Conditioned	WEDELOLACTONE	pops	SET	4	0.903241	0.36705	0.0055369	0.188006	0.739656	0.18321	0.691384	0.188006	0.739656	48935	WEDELOLACTONE	ENSG00000067955; ENSG00000100906; ENSG00000159228; ENSG00000102882	4
asthma	Conditioned	WH4023	pops	SET	4	2.69589	1.1564	0.017444	0.0183168	0.310148	0.0035141	0.0673834	0.0183168	0.310148	48935	WH-4-023	ENSG00000120915; ENSG00000149534; ENSG00000182866; ENSG00000197122; ENSG00000291971	5
asthma	Conditioned	WHIP154	pops	SET	4	3.9676	2.1921	0.033067	0.003181	0.163739	3.6464e-05	0.002468	0.003181	0.163739	48935	WHI-P154	ENSG00000146648; ENSG00000162434; ENSG00000096968; ENSG00000105639	4
asthma	Conditioned	WIN51708	pops	SET	3	-0.0550788	-0.025773	-0.00033671	0.49432	1	0.52196	1	0.49432	1	48935	WIN_51,708	ENSG00000129673; ENSG00000090861; ENSG00000127837	3
asthma	Conditioned	WIN552122	pops	SET	3	-0.204801	-0.13189	-0.001723	0.554528	1	0.58113	1	0.554528	1	48935	WIN55212-2	ENSG00000188822; ENSG00000101958; ENSG00000145888; ENSG00000118432	4
asthma	Conditioned	WITHAFERINA	pops	SET	9	-0.46259	-0.13305	-0.0030101	0.656663	1	0.67816	1	0.656663	1	48935	WITHAFERIN_A	ENSG00000166483; ENSG00000149554; ENSG00000102882; ENSG00000183765; ENSG00000111087; ENSG00000170312; ENSG00000158402; ENSG00000164305; ENSG00000182718	9
asthma	Conditioned	WKYMVM	pops	SET	3	-1.12993	-0.66918	-0.0087424	0.861585	1	0.87074	1	0.861585	1	48935	WKYMVM	ENSG00000072210; ENSG00000132746; ENSG00000143149	3
asthma	Conditioned	WNN0109C011	pops	SET	2	0.968875	0.50801	0.0054191	0.173876	0.720459	0.16631	0.663599	0.173876	0.720459	48935	WNN0109-C011	ENSG00000198931; ENSG00000142515	2
asthma	Conditioned	WNY0824	pops	SET	5	-0.25382	-0.12624	-0.002129	0.574345	1	0.60018	1	0.574345	1	48935	WNY0824	ENSG00000143590; ENSG00000001084; ENSG00000163586; ENSG00000169925; ENSG00000243364	5
asthma	Conditioned	WORTMANNIN	pops	SET	21	1.69022	0.33343	0.011519	0.069569	0.518957	0.045504	0.338462	0.069569	0.518957	48935	WORTMANNIN	ENSG00000105379; ENSG00000136935; ENSG00000181104; ENSG00000173846; ENSG00000145632; ENSG00000111361; ENSG00000106688; ENSG00000019991; ENSG00000099331; ENSG00000181856; ENSG00000288174; ENSG00000111725; ENSG00000116717; ENSG00000118785; ENSG00000241973; ENSG00000143393; ENSG00000121879; ENSG00000171608; ENSG00000105851; ENSG00000145675; ENSG00000166851; ENSG00000253729	22
asthma	Conditioned	WP1066	pops	SET	3	-0.586409	-0.27553	-0.0035996	0.702824	1	0.72119	1	0.702824	1	48935	WP1066	ENSG00000123191; ENSG00000250361; ENSG00000168610	3
asthma	Conditioned	WP1130	pops	SET	3	0.320643	0.1778	0.0023229	0.353427	0.906777	0.37424	0.927309	0.353427	0.906777	48935	WP1130	ENSG00000096968; ENSG00000116750; ENSG00000101557; ENSG00000124486	4
asthma	Conditioned	WR243246	pops	SET	2	1.28276	0.77589	0.0082766	0.117933	0.626345	0.099798	0.515584	0.117933	0.626345	48935		ENSG00000168067; ENSG00000113240	2
asthma	Conditioned	WRWWWW	pops	SET	2	-0.809128	-0.69797	-0.0074455	0.777511	1	0.79077	1	0.777511	1	48935	WRWWWW	ENSG00000143149; ENSG00000072210	2
asthma	Conditioned	WWL123	pops	SET	2	0.374158	0.21391	0.0022818	0.335251	0.892516	0.35415	0.90942	0.335251	0.892516	48935	WWL123	ENSG00000163739; ENSG00000163686	2
asthma	Conditioned	WX037	pops	SET	8	4.04269	1.2973	0.027673	0.00286791	0.156981	2.6534e-05	0.00191952	0.00286791	0.156981	48935	WX-037	ENSG00000105647; ENSG00000141506; ENSG00000117461; ENSG00000145675; ENSG00000051382; ENSG00000105851; ENSG00000171608; ENSG00000121879	8
asthma	Conditioned	WX554	pops	SET	7	2.28403	0.81983	0.016359	0.0318252	0.384386	0.011192	0.144583	0.0318252	0.384386	48935	WX-554	ENSG00000126934; ENSG00000137764; ENSG00000108984; ENSG00000034152; ENSG00000169032; ENSG00000076984; ENSG00000065559	7
asthma	Conditioned	WXFL10203614	pops	SET	2	0.0836086	0.065596	0.00069974	0.440028	0.968244	0.46668	1	0.440028	0.968244	48935	WXFL10203614	ENSG00000133216; ENSG00000154928	2
asthma	Conditioned	WYE354	pops	SET	2	-0.0965821	-0.072565	-0.00077407	0.510975	1	0.53847	1	0.510975	1	48935	WYE-354	ENSG00000105379; ENSG00000198793	2
asthma	Conditioned	WZ4002	pops	SET	5	0.261894	0.11538	0.0019459	0.374063	0.922514	0.39671	0.948781	0.374063	0.922514	48935	WZ4002	ENSG00000125266; ENSG00000070886; ENSG00000074590; ENSG00000146648; ENSG00000141736	5
asthma	Conditioned	WZ4003	pops	SET	3	1.33376	0.56862	0.0074286	0.110513	0.613923	0.091152	0.491501	0.110513	0.613923	48935	WZ4003	ENSG00000182944; ENSG00000074590; ENSG00000163545	3
asthma	Conditioned	X396	pops	SET	4	1.03472	0.51589	0.0077821	0.160665	0.700104	0.15041	0.63107	0.160665	0.700104	48935	X-396	ENSG00000171094; ENSG00000113070; ENSG00000069696; ENSG00000276825; ENSG00000143924	5
asthma	Conditioned	X82	pops	SET	5	-1.48606	-0.73569	-0.012407	0.923006	1	0.93136	1	0.923006	1	48935	X-82	ENSG00000037280; ENSG00000113721; ENSG00000102755; ENSG00000128052; ENSG00000134853	5
asthma	Conditioned	XAMOTEROL	pops	SET	2	0.139474	0.10708	0.0011422	0.418811	0.954813	0.44454	0.985394	0.418811	0.954813	48935	XAMOTEROL	ENSG00000175164; ENSG00000281879; ENSG00000043591; ENSG00000161800	4
asthma	Conditioned	XANOMELINE	pops	SET	14	-3.01845	-0.81966	-0.023125	0.995601	1	0.99873	1	0.995601	1	48935	XANOMELINE	ENSG00000180720; ENSG00000168539; ENSG00000181072; ENSG00000133019; ENSG00000184984; ENSG00000178394; ENSG00000135312; ENSG00000179546; ENSG00000168830; ENSG00000179097; ENSG00000102468; ENSG00000135914; ENSG00000147246; ENSG00000158748; ENSG00000148680	15
asthma	Conditioned	XANTHOANGELOLB	pops	SET	4	0.663993	0.31375	0.0047329	0.247157	0.806714	0.25336	0.793737	0.247157	0.806714	48935	XANTHOANGELOL_B	ENSG00000164305; ENSG00000138468; ENSG00000166192; ENSG00000112701	4
asthma	Conditioned	XANTHOHUMOL	pops	SET	5	-1.05401	-0.38189	-0.0064405	0.844375	1	0.85405	1	0.844375	1	48935	XANTHOHUMOL	ENSG00000185386; ENSG00000112062; ENSG00000188130; ENSG00000102882; ENSG00000156711	5
asthma	Conditioned	XAV939	pops	SET	2	0.475571	0.3544	0.0037805	0.302374	0.862328	0.3172	0.873849	0.302374	0.862328	48935	XAV-939	ENSG00000173273; ENSG00000285372; ENSG00000107854	3
asthma	Conditioned	XCT790	pops	SET	2	1.361	0.88996	0.0094935	0.106704	0.603844	0.086768	0.478983	0.106704	0.603844	48935	XCT790	ENSG00000127445; ENSG00000161267; ENSG00000275544	3
asthma	Conditioned	XD14	pops	SET	6	0.982833	0.40076	0.0074037	0.171014	0.716425	0.16285	0.658002	0.171014	0.716425	48935	XD14	ENSG00000243364; ENSG00000143590; ENSG00000169925; ENSG00000001084; ENSG00000204256; ENSG00000234704; ENSG00000234507; ENSG00000230678; ENSG00000236227; ENSG00000235307; ENSG00000215077; ENSG00000141867; ENSG00000137948	13
asthma	Conditioned	XE991	pops	SET	6	-1.02646	-0.44341	-0.0081916	0.837682	1	0.84765	1	0.837682	1	48935	XE991	ENSG00000185760; ENSG00000160862; ENSG00000053918; ENSG00000282076; ENSG00000075043; ENSG00000281151; ENSG00000184156; ENSG00000117013	8
asthma	Conditioned	XENTUZUMAB	pops	SET	2	0.934593	0.56827	0.0060619	0.18109	0.729653	0.17501	0.6771	0.18109	0.729653	48935	XENTUZUMAB	ENSG00000017427; ENSG00000167244	2
asthma	Conditioned	XEVINAPANT	pops	SET	6	2.32047	0.8256	0.015252	0.0303375	0.376178	0.010165	0.135797	0.0303375	0.376178	48935	XEVINAPANT	ENSG00000110330; ENSG00000101197; ENSG00000023445; ENSG00000101966; ENSG00000127920; ENSG00000242616; ENSG00000127928	7
asthma	Conditioned	XL019	pops	SET	6	2.98486	1.3488	0.024917	0.0123787	0.264529	0.0014212	0.0364308	0.0123787	0.264529	48935	XL019	ENSG00000154928; ENSG00000133216; ENSG00000182580; ENSG00000096968; ENSG00000162434; ENSG00000105639	6
asthma	Conditioned	XL147	pops	SET	15	3.81225	0.89462	0.026125	0.0039555	0.17602	6.91e-05	0.0040815	0.0039555	0.17602	48935	XL147	ENSG00000121879; ENSG00000171608; ENSG00000105851; ENSG00000105647; ENSG00000141506; ENSG00000145675; ENSG00000117461; ENSG00000139144; ENSG00000196455; ENSG00000276231; ENSG00000133056; ENSG00000011405; ENSG00000078142; ENSG00000198734; ENSG00000057593; ENSG00000051382	16
asthma	Conditioned	XL228	pops	SET	16	3.5712	0.86598	0.026118	0.00551209	0.201595	0.00017822	0.0082431	0.00551209	0.201595	48935	XL228	ENSG00000066468; ENSG00000140443; ENSG00000087586; ENSG00000077782; ENSG00000068078; ENSG00000097007; ENSG00000197122; ENSG00000291971; ENSG00000111816; ENSG00000000938; ENSG00000101336; ENSG00000125508; ENSG00000010810; ENSG00000182866; ENSG00000176105; ENSG00000254087; ENSG00000136573; ENSG00000285369	18
asthma	Conditioned	XL281	pops	SET	2	2.54773	1.6333	0.017423	0.0223384	0.335727	0.0054255	0.0896041	0.0223384	0.335727	48935	XL281	ENSG00000157764; ENSG00000132155; ENSG00000078061	3
asthma	Conditioned	XL388	pops	SET	2	-0.0965821	-0.072565	-0.00077407	0.510975	1	0.53847	1	0.510975	1	48935	XL388	ENSG00000105379; ENSG00000198793	2
asthma	Conditioned	XL413	pops	SET	3	3.56145	2.2763	0.029739	0.00558811	0.203146	0.00018493	0.00846543	0.00558811	0.203146	48935	XL413	ENSG00000179388; ENSG00000101981; ENSG00000097046; ENSG00000137193	4
asthma	Conditioned	XL418	pops	SET	5	2.4256	0.99532	0.016786	0.0263521	0.358586	0.0076474	0.11282	0.0263521	0.358586	48935	XL418	ENSG00000117020; ENSG00000275199; ENSG00000142208; ENSG00000108443; ENSG00000105221; ENSG00000175634	6
asthma	Conditioned	XL647	pops	SET	7	-0.920644	-0.32577	-0.0065004	0.81006	1	0.82137	1	0.81006	1	48935	XL647	ENSG00000146648; ENSG00000196411; ENSG00000141736; ENSG00000037280; ENSG00000128052; ENSG00000083782; ENSG00000163064	7
asthma	Conditioned	XL765	pops	SET	16	4.72908	1.0255	0.03093	0.00113334	0.108109	1.137e-06	0.000150783	0.00113334	0.108109	48935	XL765	ENSG00000171608; ENSG00000145675; ENSG00000105662; ENSG00000160741; ENSG00000078142; ENSG00000141506; ENSG00000117461; ENSG00000196455; ENSG00000139144; ENSG00000105647; ENSG00000276231; ENSG00000133056; ENSG00000011405; ENSG00000105851; ENSG00000121879; ENSG00000051382; ENSG00000198793	17
asthma	Conditioned	XL820	pops	SET	6	-1.14612	-0.52112	-0.0096273	0.865091	1	0.87412	1	0.865091	1	48935	XL820	ENSG00000157404; ENSG00000113721; ENSG00000128052; ENSG00000134853; ENSG00000037280; ENSG00000102755	6
asthma	Conditioned	XL844	pops	SET	2	-0.000163612	-9.3447e-05	-9.9683e-07	0.472653	0.989273	0.50007	1	0.472653	0.989273	48935	XL844	ENSG00000183765; ENSG00000149554	2
asthma	Conditioned	XL999	pops	SET	11	-0.34768	-0.10833	-0.0027095	0.611835	1	0.63596	1	0.611835	1	48935	XL999	ENSG00000037280; ENSG00000122025; ENSG00000068078; ENSG00000128052; ENSG00000134853; ENSG00000160867; ENSG00000077782; ENSG00000066468; ENSG00000102755; ENSG00000157404; ENSG00000113721	11
asthma	Conditioned	XMD12	pops	SET	3	-0.176548	-0.090105	-0.0011772	0.54312	1	0.57007	1	0.54312	1	48935	XMD-12	ENSG00000254772; ENSG00000104529; ENSG00000273594; ENSG00000151491	4
asthma	Conditioned	XMD892	pops	SET	6	-0.063045	-0.027649	-0.00051079	0.497509	1	0.52513	1	0.497509	1	48935	XMD8-92	ENSG00000102302; ENSG00000049540; ENSG00000164687; ENSG00000170390; ENSG00000166484; ENSG00000142731; ENSG00000174292; ENSG00000283781	8
asthma	Conditioned	XMUMP1	pops	SET	2	2.00947	1.5059	0.016064	0.0457272	0.441982	0.022249	0.221067	0.0457272	0.441982	48935	XMU-MP-1	ENSG00000101109; ENSG00000085265	2
asthma	Conditioned	XY06007	pops	SET	2	0.454606	0.26609	0.0028384	0.308995	0.869099	0.3247	0.882395	0.308995	0.869099	48935	XY-06-007	ENSG00000243364; ENSG00000163586	2
asthma	Conditioned	XYLAZINE	pops	SET	4	0.62458	0.31763	0.0047915	0.258084	0.816276	0.26612	0.812095	0.258084	0.816276	48935	XYLAZINE	ENSG00000002726; ENSG00000143322; ENSG00000150594; ENSG00000274286; ENSG00000184160	5
asthma	Conditioned	XYLOMETAZOLINE	pops	SET	6	-1.2304	-0.54235	-0.01002	0.882102	1	0.89072	1	0.882102	1	48935	XYLOMETAZOLINE	ENSG00000184160; ENSG00000274286; ENSG00000120907; ENSG00000171873; ENSG00000170214; ENSG00000150594; ENSG00000178394	7
asthma	Conditioned	Y134	pops	SET	2	-0.912008	-0.61245	-0.0065332	0.807673	1	0.81911	1	0.807673	1	48935	Y-134	ENSG00000091831; ENSG00000140009	2
asthma	Conditioned	Y27632	pops	SET	10	-0.0813259	-0.025172	-0.0006003	0.504849	1	0.53241	1	0.504849	1	48935	Y27632	ENSG00000168925; ENSG00000285346; ENSG00000117151; ENSG00000171793; ENSG00000172543; ENSG00000183943; ENSG00000134318; ENSG00000171033; ENSG00000065243; ENSG00000072062; ENSG00000288516; ENSG00000171132; ENSG00000067900	13
asthma	Conditioned	Y39983	pops	SET	2	1.48219	1.1483	0.012249	0.0912462	0.571135	0.069151	0.42442	0.0912462	0.571135	48935	Y-39983	ENSG00000067900; ENSG00000134318	2
asthma	Conditioned	YANGONIN	pops	SET	2	0.977765	0.74887	0.0079884	0.172054	0.717515	0.1641	0.66012	0.172054	0.717515	48935	YANGONIN	ENSG00000169429; ENSG00000106546	2
asthma	Conditioned	YC1	pops	SET	2	0.202362	0.15917	0.0016979	0.395515	0.938129	0.41982	0.967181	0.395515	0.938129	48935	YC-1	ENSG00000152402; ENSG00000100644	2
asthma	Conditioned	YIL781	pops	SET	2	-0.924094	-0.70172	-0.0074855	0.811021	1	0.82228	1	0.811021	1	48935	YIL781	ENSG00000161905; ENSG00000121853	2
asthma	Conditioned	YK4279	pops	SET	2	2.54543	1.2256	0.013074	0.0224063	0.336187	0.0054612	0.0899436	0.0224063	0.336187	48935	YK-4-279	ENSG00000182944; ENSG00000151702	2
asthma	Conditioned	YKP1358	pops	SET	2	-1.48107	-1.0172	-0.010851	0.92236	1	0.9307	1	0.92236	1	48935	YKP-1358	ENSG00000102468; ENSG00000149295	2
asthma	Conditioned	YL5084	pops	SET	2	-0.248253	-0.15599	-0.001664	0.57212	1	0.59803	1	0.57212	1	48935	YL5084	ENSG00000040531; ENSG00000066032	2
asthma	Conditioned	YM218	pops	SET	2	0.0808314	0.063236	0.00067456	0.441118	0.968985	0.46779	1	0.441118	0.968985	48935	YM_218	ENSG00000091262; ENSG00000275331; ENSG00000103569	3
asthma	Conditioned	YM254890	pops	SET	2	0.839478	0.63227	0.0067446	0.202571	0.756597	0.20061	0.721952	0.202571	0.756597	48935	YM-254890	ENSG00000213281; ENSG00000157764	2
asthma	Conditioned	YM355179	pops	SET	2	-1.50286	-1.1638	-0.012415	0.925216	1	0.93355	1	0.925216	1	48935	YM-355179	ENSG00000183625; ENSG00000075624	2
asthma	Conditioned	YM471	pops	SET	2	0.0808314	0.063236	0.00067456	0.441118	0.968985	0.46779	1	0.441118	0.968985	48935	YM_471	ENSG00000091262; ENSG00000275331; ENSG00000103569	3
asthma	Conditioned	YM543	pops	SET	2	-0.950122	-0.55356	-0.005905	0.818078	1	0.82897	1	0.818078	1	48935	YM-543	ENSG00000100191; ENSG00000140675	2
asthma	Conditioned	YM58483	pops	SET	2	-0.863454	-0.58202	-0.0062086	0.793777	1	0.80605	1	0.793777	1	48935	YM-58483	ENSG00000138741; ENSG00000072315; ENSG00000130529	3
asthma	Conditioned	YM90709	pops	SET	2	2.2688	1.7691	0.018871	0.0324849	0.388287	0.011648	0.148089	0.0324849	0.388287	48935	YM-90709	ENSG00000100368; ENSG00000091181	2
asthma	Conditioned	YM976	pops	SET	2	0.380369	0.20112	0.0021454	0.33318	0.891382	0.35184	0.907346	0.33318	0.891382	48935	YM976	ENSG00000123500; ENSG00000065989	2
asthma	Conditioned	YNT185	pops	SET	2	0.208897	0.14937	0.0015934	0.393152	0.936899	0.41726	0.964896	0.393152	0.936899	48935	YNT-185	ENSG00000166313; ENSG00000034053; ENSG00000276495	3
asthma	Conditioned	YOHIMBINE	pops	SET	21	-3.07034	-0.65168	-0.022514	0.996033	1	0.99893	1	0.996033	1	48935	YOHIMBINE	ENSG00000150594; ENSG00000274286; ENSG00000184160; ENSG00000149295; ENSG00000151577; ENSG00000178394; ENSG00000135312; ENSG00000179546; ENSG00000168830; ENSG00000179097; ENSG00000102468; ENSG00000135914; ENSG00000147246; ENSG00000157219; ENSG00000148680; ENSG00000151704; ENSG00000177807; ENSG00000187486; ENSG00000184185; ENSG00000182324; ENSG00000157551; ENSG00000121361; ENSG00000055118	23
asthma	Conditioned	YRFRP3	pops	SET	2	-1.04799	-0.78835	-0.0084096	0.842925	1	0.85267	1	0.842925	1	48935	Y-RFRP-3	ENSG00000148734; ENSG00000135046	2
asthma	Conditioned	YTTRIUMY90CLIVATUZUMABTETRAXETAN	pops	SET	2	0.748239	0.37174	0.0039654	0.224901	0.781003	0.22716	0.759866	0.224901	0.781003	48935	YTTRIUM_Y_90_CLIVATUZUMAB_TETRAXETAN	ENSG00000215182; ENSG00000291363; ENSG00000185499	3
asthma	Conditioned	YUANHUADINE	pops	SET	3	0.747397	0.39689	0.0051852	0.225113	0.781062	0.22742	0.76016	0.225113	0.781062	48935	YUANHUADINE	ENSG00000105976; ENSG00000102882; ENSG00000198793	3
asthma	Conditioned	YZ9	pops	SET	2	3.14184	2.4556	0.026195	0.0099763	0.245041	0.00084101	0.0255938	0.0099763	0.245041	48935	YZ9	ENSG00000240972; ENSG00000276701; ENSG00000170525	3
asthma	Conditioned	Z160	pops	SET	4	-2.76186	-1.4845	-0.022394	0.992711	1	0.99712	1	0.992711	1	48935	Z160	ENSG00000148408; ENSG00000153956; ENSG00000118432; ENSG00000112038	4
asthma	Conditioned	Z944	pops	SET	2	-1.21523	-0.81877	-0.0087341	0.879158	1	0.88785	1	0.879158	1	48935	Z944	ENSG00000196557; ENSG00000033627; ENSG00000071553	3
asthma	Conditioned	ZABEDOSERTIB	pops	SET	2	0.150554	0.14903	0.0015897	0.414682	0.951938	0.44017	0.9818	0.414682	0.951938	48935	ZABEDOSERTIB	ENSG00000135333; ENSG00000198001	2
asthma	Conditioned	ZACOPRIDE	pops	SET	5	-2.00411	-0.99857	-0.016841	0.969382	1	0.97746	1	0.969382	1	48935	ZACOPRIDE	ENSG00000171428; ENSG00000166736; ENSG00000149305; ENSG00000164270; ENSG00000157219	5
asthma	Conditioned	ZAFIRLUKAST	pops	SET	3	-1.17745	-0.42686	-0.0055766	0.871617	1	0.88048	1	0.871617	1	48935	ZAFIRLUKAST	ENSG00000173198; ENSG00000290871; ENSG00000135409; ENSG00000116748; ENSG00000152207	5
asthma	Conditioned	ZAKINHIBITOR6P	pops	SET	5	0.805334	0.39645	0.0066862	0.210739	0.767015	0.21032	0.734706	0.210739	0.767015	48935	ZAK_INHIBITOR_6P	ENSG00000111450; ENSG00000182372; ENSG00000278220; ENSG00000096060; ENSG00000104312; ENSG00000120915	6
asthma	Conditioned	ZALCITABINE	pops	SET	4	0.882475	0.29397	0.0044345	0.192664	0.744648	0.18877	0.7008	0.192664	0.744648	48935	ZALCITABINE	ENSG00000170606; ENSG00000107447; ENSG00000147437; ENSG00000166548	4
asthma	Conditioned	ZALEPLON	pops	SET	4	-1.83302	-0.99898	-0.01507	0.95824	1	0.96659	1	0.95824	1	48935	ZALEPLON	ENSG00000100300; ENSG00000022355; ENSG00000163288; ENSG00000113327	4
asthma	Conditioned	ZALIFRELIMAB	pops	SET	2	1.83279	1.4087	0.015027	0.0577133	0.485592	0.033431	0.28376	0.0577133	0.485592	48935	ZALIFRELIMAB	ENSG00000120217; ENSG00000163599	2
asthma	Conditioned	ZALOSPIRONE	pops	SET	2	-0.718958	-0.71202	-0.0075954	0.74869	1	0.76391	1	0.74869	1	48935	ZALOSPIRONE	ENSG00000178394; ENSG00000121410	2
asthma	Conditioned	ZALUNFIBAN	pops	SET	2	0.163941	0.086492	0.00092264	0.409692	0.949076	0.43489	0.977038	0.409692	0.949076	48935	ZALUNFIBAN	ENSG00000005961; ENSG00000259207	2
asthma	Conditioned	ZAMIFENACIN	pops	SET	2	-0.882681	-0.69121	-0.0073733	0.799372	1	0.81129	1	0.799372	1	48935	ZAMIFENACIN	ENSG00000133019; ENSG00000181072	2
asthma	Conditioned	ZANDATRIGINE	pops	SET	2	-1.00526	-0.95852	-0.010225	0.832426	1	0.84261	1	0.832426	1	48935	ZANDATRIGINE	ENSG00000196876; ENSG00000125124	2
asthma	Conditioned	ZANDELISIB	pops	SET	2	2.37602	1.549	0.016524	0.0281669	0.366485	0.0087546	0.123035	0.0281669	0.366485	48935	ZANDELISIB	ENSG00000171608; ENSG00000105379	2
asthma	Conditioned	ZANUBRUTINIB	pops	SET	2	0.742808	0.41367	0.0044127	0.226306	0.782171	0.2288	0.761736	0.226306	0.782171	48935	ZANUBRUTINIB	ENSG00000010671; ENSG00000172936; ENSG00000125266	3
asthma	Conditioned	ZANZALINTINIB	pops	SET	3	-0.0706359	-0.040266	-0.00052605	0.500544	1	0.52816	1	0.500544	1	48935	ZANZALINTINIB	ENSG00000167601; ENSG00000134769; ENSG00000069696; ENSG00000276825	4
asthma	Conditioned	ZAPRINAST	pops	SET	8	1.54307	0.51594	0.011006	0.0843202	0.554325	0.061415	0.397959	0.0843202	0.554325	48935	ZAPRINAST	ENSG00000036672; ENSG00000178623; ENSG00000137845; ENSG00000124610; ENSG00000160191; ENSG00000115252; ENSG00000113448; ENSG00000138735	8
asthma	Conditioned	ZATEBRADINE	pops	SET	8	-3.54269	-1.0875	-0.023198	0.998398	1	0.9998	1	0.998398	1	48935	ZATEBRADINE	ENSG00000213465; ENSG00000138175; ENSG00000165462; ENSG00000120805; ENSG00000164588; ENSG00000099822; ENSG00000143630; ENSG00000263324; ENSG00000138622	9
asthma	Conditioned	ZAVEGEPANT	pops	SET	2	0.028292	0.018615	0.00019857	0.461467	0.981565	0.48871	1	0.461467	0.981565	48935	ZAVEGEPANT	ENSG00000132329; ENSG00000064989	2
asthma	Conditioned	ZD7288	pops	SET	8	-3.54269	-1.0875	-0.023198	0.998398	1	0.9998	1	0.998398	1	48935	ZD7288	ENSG00000251562; ENSG00000213465; ENSG00000138175; ENSG00000120805; ENSG00000165462; ENSG00000164588; ENSG00000099822; ENSG00000143630; ENSG00000263324; ENSG00000138622	10
asthma	Conditioned	ZEARALANONE	pops	SET	2	-2.77068	-1.7253	-0.018405	0.992835	1	0.9972	1	0.992835	1	48935	ZEARALANONE	ENSG00000096384; ENSG00000080824	2
asthma	Conditioned	ZEBULARINE	pops	SET	2	-1.26879	-0.77438	-0.0082606	0.889256	1	0.89773	1	0.889256	1	48935	ZEBULARINE	ENSG00000130816; ENSG00000158825	2
asthma	Conditioned	ZELATRIAZINTAK041	pops	SET	2	-0.760754	-0.4957	-0.0052878	0.762332	1	0.77659	1	0.762332	1	48935	ZELATRIAZIN_(TAK-041)	ENSG00000172955; ENSG00000180269	2
asthma	Conditioned	ZENIDOLOL	pops	SET	4	0.168872	0.087594	0.0013214	0.407848	0.947584	0.43295	0.975658	0.407848	0.947584	48935	ZENIDOLOL	ENSG00000169252; ENSG00000159842; ENSG00000278741; ENSG00000276016; ENSG00000060971; ENSG00000188778	6
asthma	Conditioned	ZENOCUTUZUMAB	pops	SET	2	1.38894	0.66565	0.0071006	0.102941	0.596779	0.082439	0.465936	0.102941	0.596779	48935	ZENOCUTUZUMAB	ENSG00000141736; ENSG00000065361	2
asthma	Conditioned	ZIBOTENTAN	pops	SET	2	-0.945676	-0.74211	-0.0079163	0.816878	1	0.82784	1	0.816878	1	48935	ZIBOTENTAN	ENSG00000151617; ENSG00000137124	2
asthma	Conditioned	ZICONOTIDE	pops	SET	2	-0.197774	-0.14164	-0.001511	0.551701	1	0.57839	1	0.551701	1	48935	ZICONOTIDE	ENSG00000117410; ENSG00000148408	2
asthma	Conditioned	ZIDESAMTINIB	pops	SET	2	-0.569076	-0.39771	-0.0042425	0.696544	1	0.71534	1	0.696544	1	48935	ZIDESAMTINIB	ENSG00000047936; ENSG00000135144	2
asthma	Conditioned	ZIDOVUDINE	pops	SET	17	-1.53574	-0.40112	-0.01247	0.92932	1	0.93769	1	0.92932	1	48935	ZIDOVUDINE	ENSG00000136634; ENSG00000125257; ENSG00000197901; ENSG00000127948; ENSG00000156222; ENSG00000149452; ENSG00000243678; ENSG00000277925; ENSG00000168393; ENSG00000114770; ENSG00000137204; ENSG00000130649; ENSG00000197506; ENSG00000239672; ENSG00000167900; ENSG00000168065; ENSG00000169245; ENSG00000132199; ENSG00000164362	19
asthma	Conditioned	ZILEUTON	pops	SET	4	0.944474	0.47865	0.0072204	0.179005	0.726636	0.17247	0.673677	0.179005	0.726636	48935	ZILEUTON	ENSG00000262406; ENSG00000012779; ENSG00000275565; ENSG00000100890; ENSG00000258790; ENSG00000118260; ENSG00000087245	7
asthma	Conditioned	ZILUCOPLAN	pops	SET	7	-2.53089	-0.90039	-0.017966	0.988627	1	0.99431	1	0.988627	1	48935	ZILUCOPLAN	ENSG00000106804; ENSG00000080644; ENSG00000169684; ENSG00000147434; ENSG00000138435; ENSG00000170175; ENSG00000283946; ENSG00000108556	8
asthma	Conditioned	ZILURGISERTIB	pops	SET	4	1.54392	0.77417	0.011678	0.084221	0.554212	0.061312	0.397602	0.084221	0.554212	48935	ZILURGISERTIB	ENSG00000079805; ENSG00000119772; ENSG00000130816; ENSG00000088305	4
asthma	Conditioned	ZIMBERELIMAB	pops	SET	2	3.29911	1.9603	0.020911	0.00802281	0.232168	0.00048591	0.0171661	0.00802281	0.232168	48935	ZIMBERELIMAB	ENSG00000196743; ENSG00000188389; ENSG00000276977	3
asthma	Conditioned	ZIMELDINE	pops	SET	19	-3.94319	-0.9328	-0.030655	0.999179	1	0.99996	1	0.999179	1	48935	ZIMELDINE	ENSG00000184845; ENSG00000158748; ENSG00000178084; ENSG00000135312; ENSG00000166736; ENSG00000178394; ENSG00000186090; ENSG00000186038; ENSG00000157219; ENSG00000164270; ENSG00000149305; ENSG00000179097; ENSG00000179546; ENSG00000168830; ENSG00000148680; ENSG00000135914; ENSG00000147246; ENSG00000102468; ENSG00000189221; ENSG00000069535; ENSG00000108576; ENSG00000055118	22
asthma	Conditioned	ZIMLOVISERTIB	pops	SET	2	0.150554	0.14903	0.0015897	0.414682	0.951938	0.44017	0.9818	0.414682	0.951938	48935	ZIMLOVISERTIB	ENSG00000198001; ENSG00000135333	2
asthma	Conditioned	ZINCCHLORIDE	pops	SET	3	1.43538	0.8371	0.010936	0.0969514	0.584354	0.075598	0.445012	0.0969514	0.584354	48935	ZINC_CHLORIDE	ENSG00000100292; ENSG00000116824; ENSG00000160211; ENSG00000166825	4
asthma	Conditioned	ZINCSULFATE	pops	SET	4	0.808853	0.30552	0.0046088	0.209898	0.76634	0.20931	0.733342	0.209898	0.76634	48935	ZINC SULFATE	ENSG00000166825; ENSG00000177000; ENSG00000051382; ENSG00000176697	4
asthma	Conditioned	ZIPRASIDONE	pops	SET	30	-3.71002	-0.67489	-0.027861	0.998799	1	0.9999	1	0.998799	1	48935	ZIPRASIDONE	ENSG00000102452; ENSG00000128829; ENSG00000135373; ENSG00000144619; ENSG00000179242; ENSG00000280641; ENSG00000166603; ENSG00000147246; ENSG00000149295; ENSG00000102468; ENSG00000120907; ENSG00000170214; ENSG00000150594; ENSG00000274286; ENSG00000184160; ENSG00000168539; ENSG00000181072; ENSG00000133019; ENSG00000180720; ENSG00000184984; ENSG00000184845; ENSG00000151577; ENSG00000069696; ENSG00000276825; ENSG00000169676; ENSG00000196639; ENSG00000178394; ENSG00000135312; ENSG00000179546; ENSG00000168830; ENSG00000166736; ENSG00000158748; ENSG00000148680; ENSG00000108576	34
asthma	Conditioned	ZIRITAXESTAT	pops	SET	2	-0.642601	-0.39475	-0.0042109	0.722721	1	0.73975	1	0.722721	1	48935	ZIRITAXESTAT	ENSG00000105737; ENSG00000136960	2
asthma	Conditioned	ZK112993	pops	SET	2	-0.850278	-0.63361	-0.0067589	0.789897	1	0.80241	1	0.789897	1	48935	ZK112993	ENSG00000176697; ENSG00000151623	2
asthma	Conditioned	ZK164015	pops	SET	2	-0.912008	-0.61245	-0.0065332	0.807673	1	0.81911	1	0.807673	1	48935	ZK-164015	ENSG00000091831; ENSG00000140009	2
asthma	Conditioned	ZK93423	pops	SET	8	-0.958754	-0.37261	-0.0079481	0.820396	1	0.83115	1	0.820396	1	48935	ZK93423	ENSG00000143437; ENSG00000133794; ENSG00000137486; ENSG00000113327; ENSG00000145864; ENSG00000022355; ENSG00000151834; ENSG00000011677; ENSG00000186297	9
asthma	Conditioned	ZK93426	pops	SET	6	-0.534543	-0.23831	-0.0044026	0.683828	1	0.70351	1	0.683828	1	48935	ZK93426	ENSG00000143437; ENSG00000133794; ENSG00000137486; ENSG00000022355; ENSG00000151834; ENSG00000011677; ENSG00000186297	7
asthma	Conditioned	ZLN024	pops	SET	3	-1.8556	-0.84053	-0.010981	0.959913	1	0.96824	1	0.959913	1	48935	ZLN024	ENSG00000132356; ENSG00000111725; ENSG00000181929	3
asthma	Conditioned	ZM241385	pops	SET	5	1.09345	0.44006	0.0074217	0.149467	0.682928	0.13711	0.603805	0.149467	0.682928	48935	ZM-241385	ENSG00000163485; ENSG00000128271; ENSG00000170425; ENSG00000282608; ENSG00000165029; ENSG00000107331	6
asthma	Conditioned	ZM306416	pops	SET	4	-1.36188	-0.75508	-0.01139	0.905048	1	0.91337	1	0.905048	1	48935	ZM-306416	ENSG00000204348; ENSG00000225682; ENSG00000236765; ENSG00000224313; ENSG00000206346; ENSG00000234798; ENSG00000146648; ENSG00000102755; ENSG00000037280; ENSG00000128052	10
asthma	Conditioned	ZM336372	pops	SET	5	3.60976	1.4852	0.025047	0.00522465	0.198057	0.00015379	0.00732786	0.00522465	0.198057	48935	ZM336372	ENSG00000103876; ENSG00000157764; ENSG00000182866; ENSG00000112062; ENSG00000132155	5
asthma	Conditioned	ZM39923	pops	SET	2	3.98799	3.1011	0.03308	0.0030936	0.161564	3.3472e-05	0.00230049	0.0030936	0.161564	48935	ZM-39923	ENSG00000162434; ENSG00000105639	2
asthma	Conditioned	ZM447439	pops	SET	4	0.543017	0.22078	0.0033305	0.281737	0.841479	0.29356	0.845518	0.281737	0.841479	48935	ZM447439	ENSG00000061938; ENSG00000092445; ENSG00000087586; ENSG00000178999	4
asthma	Conditioned	ZN2	pops	SET	8	-1.10826	-0.32032	-0.0068326	0.856846	1	0.86612	1	0.856846	1	48935	ZN2+	ENSG00000185736; ENSG00000134825; ENSG00000169679; ENSG00000141505; ENSG00000169814; ENSG00000073464; ENSG00000104763; ENSG00000058668; ENSG00000105552	9
asthma	Conditioned	ZOFENOPRIL	pops	SET	2	0.928266	0.68002	0.007254	0.182463	0.731873	0.17664	0.680085	0.182463	0.731873	48935	ZOFENOPRIL	ENSG00000167657; ENSG00000159640	2
asthma	Conditioned	ZOLBETUXIMAB	pops	SET	2	-0.76385	-0.60031	-0.0064037	0.76331	1	0.77752	1	0.76331	1	48935	ZOLBETUXIMAB	ENSG00000066405; ENSG00000183454	2
asthma	Conditioned	ZOLEDRONICACID	pops	SET	13	1.21479	0.36903	0.010033	0.128481	0.646721	0.11223	0.547009	0.128481	0.646721	48935	ZOLEDRONIC ACID	ENSG00000160752; ENSG00000152904; ENSG00000029559; ENSG00000143924; ENSG00000122861; ENSG00000118785; ENSG00000106605; ENSG00000138621; ENSG00000138115; ENSG00000164761; ENSG00000141655; ENSG00000108821; ENSG00000087245	13
asthma	Conditioned	ZOLIGRATINIB	pops	SET	3	0.746033	0.38038	0.0049694	0.225465	0.781476	0.22783	0.760647	0.225465	0.781476	48935	ZOLIGRATINIB	ENSG00000077782; ENSG00000068078; ENSG00000066468	3
asthma	Conditioned	ZOLIMOMABARITOX	pops	SET	72	2.83158	0.30867	0.019716	0.0152611	0.289645	0.0023192	0.050961	0.0152611	0.289645	48935	ZOLIMOMAB_ARITOX	ENSG00000110448; ENSG00000198242; ENSG00000171858; ENSG00000156482; ENSG00000142937; ENSG00000137818; ENSG00000198034; ENSG00000171863; ENSG00000114391; ENSG00000149273; ENSG00000161016; ENSG00000131469; ENSG00000174748; ENSG00000197958; ENSG00000148303; ENSG00000112306; ENSG00000105372; ENSG00000115268; ENSG00000164587; ENSG00000229117; ENSG00000144713; ENSG00000213741; ENSG00000063177; ENSG00000145592; ENSG00000134419; ENSG00000142676; ENSG00000182774; ENSG00000089157; ENSG00000108298; ENSG00000129824; ENSG00000143947; ENSG00000149806; ENSG00000241343; ENSG00000105193; ENSG00000136942; ENSG00000105640; ENSG00000198918; ENSG00000231500; ENSG00000197728; ENSG00000188846; ENSG00000197756; ENSG00000125691; ENSG00000161970; ENSG00000162244; ENSG00000109475; ENSG00000100316; ENSG00000147403; ENSG00000142541; ENSG00000182899; ENSG00000145425; ENSG00000118181; ENSG00000116251; ENSG00000089009; ENSG00000166441; ENSG00000122406; ENSG00000138326; ENSG00000177954; ENSG00000163682; ENSG00000233927; ENSG00000142534; ENSG00000122026; ENSG00000124614; ENSG00000168028; ENSG00000198755; ENSG00000167526; ENSG00000083845; ENSG00000137154; ENSG00000008988; ENSG00000130255; ENSG00000108107; ENSG00000147604; ENSG00000172809; ENSG00000170889; ENSG00000140988; ENSG00000071082; ENSG00000110700; ENSG00000186468; ENSG00000265681; ENSG00000174444; ENSG00000291931; ENSG00000292158; ENSG00000274646; ENSG00000274005; ENSG00000277079; ENSG00000274950; ENSG00000274626; ENSG00000277359; ENSG00000275323; ENSG00000278081; ENSG00000278270; ENSG00000278229; ENSG00000223367; ENSG00000235650; ENSG00000226225; ENSG00000227794; ENSG00000096150; ENSG00000280831; ENSG00000280858	98
asthma	Conditioned	ZOLMITRIPTAN	pops	SET	5	-2.63756	-1.1365	-0.019168	0.990724	1	0.99582	1	0.990724	1	48935	ZOLMITRIPTAN	ENSG00000135312; ENSG00000179546; ENSG00000179097; ENSG00000178394; ENSG00000168830	5
asthma	Conditioned	ZOLPIDEM	pops	SET	3	-1.61881	-1.048	-0.013692	0.938831	1	0.94725	1	0.938831	1	48935	ZOLPIDEM	ENSG00000163288; ENSG00000113327; ENSG00000022355	3
asthma	Conditioned	ZONAMPANEL	pops	SET	3	-1.36272	-0.87123	-0.011382	0.905179	1	0.91351	1	0.905179	1	48935	ZONAMPANEL	ENSG00000155511; ENSG00000125675; ENSG00000152578; ENSG00000120251	4
asthma	Conditioned	ZONISAMIDE	pops	SET	31	-4.06398	-0.71774	-0.030118	0.999316	1	0.99998	1	0.999316	1	48935	ZONISAMIDE	ENSG00000074410; ENSG00000105711; ENSG00000006283; ENSG00000149575; ENSG00000291043; ENSG00000166257; ENSG00000177098; ENSG00000206503; ENSG00000224320; ENSG00000231834; ENSG00000235657; ENSG00000229215; ENSG00000227715; ENSG00000206505; ENSG00000223980; ENSG00000185313; ENSG00000169432; ENSG00000136531; ENSG00000153253; ENSG00000144285; ENSG00000136546; ENSG00000168356; ENSG00000183873; ENSG00000196876; ENSG00000007314; ENSG00000133742; ENSG00000154975; ENSG00000063180; ENSG00000185015; ENSG00000118298; ENSG00000104267; ENSG00000164879; ENSG00000167434; ENSG00000174990; ENSG00000169239; ENSG00000131686; ENSG00000168748; ENSG00000178538; ENSG00000107159; ENSG00000196557; ENSG00000100346; ENSG00000189221; ENSG00000069535	43
asthma	Conditioned	ZOPICLONE	pops	SET	9	-2.79648	-1.0741	-0.0243	0.993192	1	0.99741	1	0.993192	1	48935	ZOPICLONE	ENSG00000100300; ENSG00000011677; ENSG00000151834; ENSG00000186297; ENSG00000166206; ENSG00000163288; ENSG00000109158; ENSG00000022355; ENSG00000145863; ENSG00000145864	10
asthma	Conditioned	ZOSUQUIDAR	pops	SET	3	-1.6615	-0.75093	-0.0098104	0.943235	1	0.95168	1	0.943235	1	48935	ZOSUQUIDAR	ENSG00000107159; ENSG00000085563; ENSG00000005471	3
asthma	Conditioned	ZOTATIFIN	pops	SET	2	0.563087	0.33029	0.0035234	0.275793	0.836559	0.28669	0.837821	0.275793	0.836559	48935	ZOTATIFIN	ENSG00000077782; ENSG00000066468	2
asthma	Conditioned	ZOTEPINE	pops	SET	13	-3.23019	-0.83565	-0.022719	0.997089	1	0.99938	1	0.997089	1	48935	ZOTEPINE	ENSG00000274286; ENSG00000149295; ENSG00000151577; ENSG00000069696; ENSG00000276825; ENSG00000196639; ENSG00000178394; ENSG00000135312; ENSG00000179546; ENSG00000168830; ENSG00000102468; ENSG00000147246; ENSG00000158748; ENSG00000148680; ENSG00000103546; ENSG00000108576	16
asthma	Conditioned	ZSTK474	pops	SET	8	4.04269	1.2973	0.027673	0.00286791	0.156981	2.6534e-05	0.00191952	0.00286791	0.156981	48935	ZSTK474	ENSG00000117461; ENSG00000141506; ENSG00000145675; ENSG00000105647; ENSG00000121879; ENSG00000105851; ENSG00000051382; ENSG00000171608	8
asthma	Conditioned	ZUCLOPENTHIXOL	pops	SET	7	-1.35518	-0.52211	-0.010418	0.903984	1	0.91231	1	0.903984	1	48935	ZUCLOPENTHIXOL	ENSG00000149295; ENSG00000184845; ENSG00000169676; ENSG00000120907; ENSG00000150594; ENSG00000196639; ENSG00000102468	7
asthma	Conditioned	ZURANOLONE	pops	SET	13	-3.33109	-1.0885	-0.029595	0.997612	1	0.99957	1	0.997612	1	48935	ZURANOLONE	ENSG00000268089; ENSG00000163288; ENSG00000109158; ENSG00000011677; ENSG00000187730; ENSG00000022355; ENSG00000166206; ENSG00000151834; ENSG00000163285; ENSG00000145863; ENSG00000094755; ENSG00000102287; ENSG00000145864; ENSG00000113327; ENSG00000186297; ENSG00000182256	16
asthma	Conditioned	ZYBT1	pops	SET	3	-0.737693	-0.31529	-0.0041191	0.754866	1	0.76964	1	0.754866	1	48935	ZYBT1	ENSG00000169242; ENSG00000135605; ENSG00000125266	3
asthma	Conditioned	ZYKLOPHIN	pops	SET	3	-0.314978	-0.13848	-0.0018091	0.598841	1	0.62361	1	0.598841	1	48935	ZYKLOPHIN	ENSG00000175336; ENSG00000120868; ENSG00000164978	3
bip	Conditioned	10R10METHYL36METHYLPYRIDIN3YL9101112TETRAHYDRO8H14DIAZEPINO5645THIENO32FQUINOLIN8ONE	pops	SET	2	0.439258	0.25372	0.0027127	0.337767	0.894302	0.33024	0.887051	0.337767	0.894302	48935	(10R)-10-METHYL-3-(6-METHYLPYRIDIN-3-YL)-9,10,11,12-TETRAHYDRO-8H-[1,4]DIAZEPINO[5',6':4,5]THIENO[3,2-F]QUINOLIN-8-ONE	ENSG00000147889; ENSG00000157764	2
bip	Conditioned	111IN90YDOTALAN	pops	SET	2	0.0597696	0.042538	0.0004548	0.471145	0.988317	0.47617	1	0.471145	0.988317	48935	[111IN,90Y]DOTA-LAN	ENSG00000167580; ENSG00000117560; ENSG00000146950	3
bip	Conditioned	111IN90YDOTANOC	pops	SET	2	0.0597696	0.042538	0.0004548	0.471145	0.988317	0.47617	1	0.471145	0.988317	48935	[111IN,90Y]DOTA-NOC	ENSG00000167580; ENSG00000146950; ENSG00000117560	3
bip	Conditioned	111IN90YDOTAOC	pops	SET	2	0.0597696	0.042538	0.0004548	0.471145	0.988317	0.47617	1	0.471145	0.988317	48935	[111IN,90Y]DOTA-OC	ENSG00000117560; ENSG00000146950; ENSG00000167580	3
bip	Conditioned	111IN90YDOTATOC	pops	SET	2	0.0597696	0.042538	0.0004548	0.471145	0.988317	0.47617	1	0.471145	0.988317	48935	[111IN,90Y]DOTA-TOC	ENSG00000117560; ENSG00000146950; ENSG00000167580	3
bip	Conditioned	111INDOTABOCATE	pops	SET	2	0.0597696	0.042538	0.0004548	0.471145	0.988317	0.47617	1	0.471145	0.988317	48935	[111IN]DOTA-BOC-ATE	ENSG00000167580; ENSG00000117560; ENSG00000146950	3
bip	Conditioned	111INDOTANOC	pops	SET	2	0.0597696	0.042538	0.0004548	0.471145	0.988317	0.47617	1	0.471145	0.988317	48935	[111IN]DOTA-NOC	ENSG00000117560; ENSG00000167580; ENSG00000146950	3
bip	Conditioned	111INDOTANOCATE	pops	SET	2	0.0597696	0.042538	0.0004548	0.471145	0.988317	0.47617	1	0.471145	0.988317	48935	[111IN]DOTA-NOC-ATE	ENSG00000117560; ENSG00000146950; ENSG00000167580	3
bip	Conditioned	11CGLYSAR	pops	SET	2	0.84009	0.46336	0.0049541	0.219717	0.776025	0.20043	0.721657	0.219717	0.776025	48935	[11C]GLYSAR	ENSG00000248333; ENSG00000163406	2
bip	Conditioned	125IALPHABUNGAROTOXIN	pops	SET	2	0.966013	0.66481	0.007108	0.189029	0.740602	0.16703	0.664925	0.189029	0.740602	48935	[125I]&ALPHA;-BUNGAROTOXIN	ENSG00000117601; ENSG00000128272	2
bip	Conditioned	125IANPHUMAN	pops	SET	2	-0.535221	-0.3742	-0.0040008	0.684893	1	0.70375	1	0.684893	1	48935	[125I]ANP_(HUMAN)	ENSG00000064195; ENSG00000105880	2
bip	Conditioned	125IBHMIT1	pops	SET	2	0.892038	0.44601	0.0047686	0.206626	0.762884	0.18619	0.697296	0.206626	0.762884	48935	[125I]BH-MIT1	ENSG00000118137; ENSG00000158874	2
bip	Conditioned	125IC5AHUMAN	pops	SET	2	-1.71472	-0.94404	-0.010093	0.936029	1	0.95679	1	0.936029	1	48935	[125I]C5A_(HUMAN)	ENSG00000076555; ENSG00000115361	2
bip	Conditioned	125ICCL2HUMAN	pops	SET	2	-0.102671	-0.043477	-0.00046484	0.531192	1	0.54089	1	0.531192	1	48935	[125I]CCL2_(HUMAN)	ENSG00000107796; ENSG00000143632	2
bip	Conditioned	125ICCL5HUMAN	pops	SET	2	-0.665507	-0.40164	-0.0042942	0.726417	1	0.74713	1	0.726417	1	48935	[125I]CCL5_(HUMAN)	ENSG00000143632; ENSG00000075624	2
bip	Conditioned	125ICCL7HUMAN	pops	SET	3	-0.563382	-0.22124	-0.0028969	0.694098	1	0.7134	1	0.694098	1	48935	[125I]CCL7_(HUMAN)	ENSG00000107796; ENSG00000075624; ENSG00000143632	3
bip	Conditioned	125ICGP23996	pops	SET	4	-1.12179	-0.51378	-0.007768	0.844839	1	0.86902	1	0.844839	1	48935	[125I]CGP_23996	ENSG00000117560; ENSG00000026103; ENSG00000146950; ENSG00000167580; ENSG00000240583	5
bip	Conditioned	125IDTYRGLYNLE2831CCK2633	pops	SET	2	0.716398	0.49564	0.0052992	0.252957	0.811529	0.23688	0.772421	0.252957	0.811529	48935	[125I]DTYR-GLY-[(NLE28,31)CCK-26-33	ENSG00000163394; ENSG00000110148	2
bip	Conditioned	125IEPIBATIDINE	pops	SET	3	1.29653	0.73841	0.0096689	0.12329	0.636939	0.097406	0.509031	0.12329	0.636939	48935	[125I]EPIBATIDINE	ENSG00000080644; ENSG00000128272; ENSG00000140836	3
bip	Conditioned	125IET1HUMANMOUSERAT	pops	SET	2	-1.42749	-1.0592	-0.011324	0.899826	1	0.92327	1	0.899826	1	48935	[125I]ET-1_(HUMAN,_MOUSE,_RAT)	ENSG00000137124; ENSG00000184254	2
bip	Conditioned	125IICYP	pops	SET	2	0.776593	0.36051	0.0038545	0.236305	0.794752	0.21871	0.748553	0.236305	0.794752	48935	[125I]ICYP	ENSG00000175164; ENSG00000281879; ENSG00000159842; ENSG00000278741; ENSG00000276016; ENSG00000060971	6
bip	Conditioned	125ILTTSRIF28	pops	SET	4	-1.12179	-0.51378	-0.007768	0.844839	1	0.86902	1	0.844839	1	48935	[125I]LTT-SRIF-28	ENSG00000146950; ENSG00000240583; ENSG00000026103; ENSG00000117560; ENSG00000167580	5
bip	Conditioned	125INDPMSH	pops	SET	3	-0.655794	-0.36651	-0.0047992	0.723445	1	0.74402	1	0.723445	1	48935	[125I]NDP-MSH	ENSG00000029534; ENSG00000091879; ENSG00000154188	3
bip	Conditioned	125INEUROMEDINU23RAT	pops	SET	2	-0.308129	-0.22482	-0.0024037	0.606392	1	0.621	1	0.606392	1	48935	[125I]NEUROMEDIN_U-23_(RAT)	ENSG00000171596; ENSG00000132911	2
bip	Conditioned	125INEUROMEDINU25HUMAN	pops	SET	2	-0.308129	-0.22482	-0.0024037	0.606392	1	0.621	1	0.606392	1	48935	[125I]NEUROMEDIN_U-25_(HUMAN)	ENSG00000132911; ENSG00000171596	2
bip	Conditioned	125INEUROMEDINU8PIG	pops	SET	2	-0.308129	-0.22482	-0.0024037	0.606392	1	0.621	1	0.606392	1	48935	[125I]NEUROMEDIN_U-8_(PIG)	ENSG00000132911; ENSG00000171596	2
bip	Conditioned	125INPFF	pops	SET	2	-0.346432	-0.24544	-0.0026242	0.620066	1	0.63549	1	0.620066	1	48935	[125I]NPFF	ENSG00000135046; ENSG00000148734	2
bip	Conditioned	125IOREXINAHUMANMOUSERAT	pops	SET	2	1.70729	1.1523	0.01232	0.0683669	0.51695	0.043888	0.332249	0.0683669	0.51695	48935	[125I]OREXIN_A_(HUMAN,_MOUSE,_RAT)	ENSG00000166313; ENSG00000034053; ENSG00000276495	3
bip	Conditioned	125IPACAP27	pops	SET	2	0.162519	0.15753	0.0016843	0.433708	0.964572	0.43545	0.977242	0.433708	0.964572	48935	[125I]PACAP-27	ENSG00000078549; ENSG00000095139	2
bip	Conditioned	125IRELAXIN3BINSL5ACHIMERA	pops	SET	2	-0.26764	-0.13287	-0.0014206	0.591809	1	0.60551	1	0.591809	1	48935	[125I]RELAXIN-3-B/INSL5_A_CHIMERA	ENSG00000142515; ENSG00000198931	2
bip	Conditioned	125IRELAXIN3HUMAN	pops	SET	2	-0.26764	-0.13287	-0.0014206	0.591809	1	0.60551	1	0.591809	1	48935	[125I]RELAXIN-3_(HUMAN)	ENSG00000142515; ENSG00000198931	2
bip	Conditioned	125ISD6	pops	SET	2	1.52194	1.1296	0.012078	0.0898446	0.567736	0.064015	0.406872	0.0898446	0.567736	48935	[125I]SD6	ENSG00000151150; ENSG00000145362	2
bip	Conditioned	125ISHU9119	pops	SET	2	-2.66527	-1.757	-0.018785	0.987934	1	0.99615	1	0.987934	1	48935	[125I]SHU9119	ENSG00000091879; ENSG00000154188	2
bip	Conditioned	125ITYR10CST14	pops	SET	4	-1.12179	-0.51378	-0.007768	0.844839	1	0.86902	1	0.844839	1	48935	[125I]TYR10-CST14	ENSG00000146950; ENSG00000167580; ENSG00000240583; ENSG00000117560; ENSG00000026103	5
bip	Conditioned	125ITYR11SRIF14	pops	SET	2	-1.25301	-0.91536	-0.0097867	0.87072	1	0.89489	1	0.87072	1	48935	[125I]TYR11-SRIF-14	ENSG00000240583; ENSG00000167580	2
bip	Conditioned	125ITYR3SMS201995	pops	SET	2	0.0597696	0.042538	0.0004548	0.471145	0.988317	0.47617	1	0.471145	0.988317	48935	[125I]TYR3_SMS_201-995	ENSG00000117560; ENSG00000167580	2
bip	Conditioned	125ITYR4BOMBESIN	pops	SET	2	1.61409	1.1431	0.012221	0.0785296	0.539803	0.053271	0.366968	0.0785296	0.539803	48935	[125I][TYR4]BOMBESIN	ENSG00000075239; ENSG00000120437	2
bip	Conditioned	125IVIPHUMANMOUSERAT	pops	SET	2	0.162519	0.15753	0.0016843	0.433708	0.964572	0.43545	0.977242	0.433708	0.964572	48935	[125I]VIP_(HUMAN,_MOUSE,_RAT)	ENSG00000095139; ENSG00000078549	2
bip	Conditioned	12DIHYDROXYNAPHTHALENE	pops	SET	2	-0.0364572	-0.027142	-0.00029019	0.506681	1	0.51454	1	0.506681	1	48935	1,2-DIHYDROXYNAPHTHALENE	ENSG00000196396; ENSG00000081237; ENSG00000262418	3
bip	Conditioned	13DITOLYLGUANIDINE	pops	SET	3	0.369635	0.2197	0.0028768	0.361043	0.911704	0.35583	0.9112	0.361043	0.911704	48935	1,3-DITOLYLGUANIDINE	ENSG00000070756; ENSG00000165409; ENSG00000104064	3
bip	Conditioned	1400W	pops	SET	3	-0.138778	-0.079757	-0.0010444	0.544507	1	0.55519	1	0.544507	1	48935	1400W	ENSG00000007171; ENSG00000089250; ENSG00000164867	3
bip	Conditioned	14BENZOQUINONE	pops	SET	3	-0.781436	-0.41134	-0.0053861	0.760715	1	0.78272	1	0.760715	1	48935	1,4-BENZOQUINONE	ENSG00000100030; ENSG00000085563; ENSG00000175197	3
bip	Conditioned	14BUTANEDIOL	pops	SET	3	0.107204	0.070034	0.00091703	0.453855	0.976495	0.45731	0.993533	0.453855	0.976495	48935	1,4-BUTANEDIOL	ENSG00000177239; ENSG00000188257; ENSG00000188784	3
bip	Conditioned	14CGLYSAR	pops	SET	2	0.84009	0.46336	0.0049541	0.219717	0.776025	0.20043	0.721657	0.219717	0.776025	48935	[14C]GLYSAR	ENSG00000248333; ENSG00000163406	2
bip	Conditioned	14CHISTIDINE	pops	SET	3	-1.21071	-0.63198	-0.0082752	0.862767	1	0.88699	1	0.862767	1	48935	[14C]HISTIDINE	ENSG00000110446; ENSG00000161203; ENSG00000198589	3
bip	Conditioned	14DIMETHOXYANTHRAQUINONE	pops	SET	4	-0.425797	-0.29753	-0.0044985	0.647864	1	0.66487	1	0.647864	1	48935	1,4-DIMETHOXYANTHRAQUINONE	ENSG00000157554; ENSG00000074319; ENSG00000079337; ENSG00000108861	4
bip	Conditioned	15DEOXYDELTA1214PGJ2	pops	SET	2	0.613278	0.43241	0.0046232	0.282919	0.842541	0.26985	0.817907	0.282919	0.842541	48935	15-DEOXY-&DELTA;12,14-PGJ2	ENSG00000111701; ENSG00000084674; ENSG00000291544	3
bip	Conditioned	15SHETE	pops	SET	2	-0.0849494	-0.042631	-0.0004558	0.524655	1	0.53385	1	0.524655	1	48935	15S-HETE	ENSG00000104899; ENSG00000213906; ENSG00000285203	3
bip	Conditioned	1616DIMETHYLPGE2	pops	SET	3	-1.03411	-0.52877	-0.0069238	0.825558	1	0.84945	1	0.825558	1	48935	16,16-DIMETHYL-PGE2	ENSG00000171522; ENSG00000050628; ENSG00000125384	3
bip	Conditioned	18FFEPPG	pops	SET	2	0.84009	0.46336	0.0049541	0.219717	0.776025	0.20043	0.721657	0.219717	0.776025	48935	[18F]FEPPG	ENSG00000248333; ENSG00000163406	2
bip	Conditioned	18FFLUOROETHYLFLUMAZENIL	pops	SET	4	3.95644	1.5112	0.022849	0.00104386	0.104308	3.8192e-05	0.00255667	0.00104386	0.104308	48935	[18F]FLUOROETHYLFLUMAZENIL	ENSG00000143437; ENSG00000120500; ENSG00000133794; ENSG00000141480; ENSG00000137486	5
bip	Conditioned	1AZAKENPAULLONE	pops	SET	8	2.10646	0.8124	0.017369	0.0365187	0.404858	0.01759	0.191494	0.0365187	0.404858	48935	1-AZAKENPAULLONE	ENSG00000105723; ENSG00000157540; ENSG00000101266; ENSG00000151247; ENSG00000134057; ENSG00000170312; ENSG00000164885; ENSG00000082701	8
bip	Conditioned	1DME	pops	SET	2	-0.346432	-0.24544	-0.0026242	0.620066	1	0.63549	1	0.620066	1	48935	1DME	ENSG00000148734; ENSG00000135046	2
bip	Conditioned	1EBIO	pops	SET	4	1.61004	0.73569	0.011123	0.0789985	0.541005	0.053705	0.368384	0.0789985	0.541005	48935	1-EBIO	ENSG00000105642; ENSG00000080709; ENSG00000143603; ENSG00000104783	4
bip	Conditioned	1G244	pops	SET	2	-0.049003	-0.027377	-0.0002927	0.511325	1	0.51954	1	0.511325	1	48935	1G244	ENSG00000171051; ENSG00000136877	2
bip	Conditioned	1HEXADECANAL	pops	SET	2	0.283042	0.12258	0.0013106	0.390795	0.935123	0.38857	0.941274	0.390795	0.935123	48935	1-HEXADECANAL	ENSG00000155368; ENSG00000163914	2
bip	Conditioned	1METHYLCYCLOPROPANECARBOXYLICACID	pops	SET	2	1.43515	0.95492	0.01021	0.101693	0.594546	0.075631	0.445153	0.101693	0.594546	48935	1-METHYLCYCLOPROPANECARBOXYLIC_ACID	ENSG00000149925; ENSG00000185897	2
bip	Conditioned	1PHENYLBIGUANIDE	pops	SET	2	0.223887	0.16513	0.0017655	0.411644	0.950229	0.41143	0.961293	0.411644	0.950229	48935	1-PHENYLBIGUANIDE	ENSG00000166736; ENSG00000149305	2
bip	Conditioned	1S3RACPD	pops	SET	4	0.739814	0.33518	0.0050677	0.246419	0.805943	0.22971	0.762661	0.246419	0.805943	48935	(1S,3R)-ACPD	ENSG00000179603; ENSG00000151729; ENSG00000166825; ENSG00000113262	4
bip	Conditioned	2125IMELATONIN	pops	SET	2	1.52194	1.1296	0.012078	0.0898446	0.567736	0.064015	0.406872	0.0898446	0.567736	48935	2-[125I]MELATONIN	ENSG00000145362; ENSG00000151150	2
bip	Conditioned	2344TETRAMETHOXYBIPHENYL	pops	SET	2	-0.279823	-0.22922	-0.0024508	0.596209	1	0.61019	1	0.596209	1	48935	2,3,4,4'-TETRAMETHOXYBIPHENYL	ENSG00000128394; ENSG00000239713	2
bip	Conditioned	24DIHYDROXYBENZOPHENONE	pops	SET	3	0.0273027	0.021194	0.00027752	0.4831	0.994517	0.48911	1	0.4831	0.994517	48935	2,4-DIHYDROXYBENZOPHENONE	ENSG00000091428; ENSG00000074319; ENSG00000079337	3
bip	Conditioned	24DINITROPHENOL	pops	SET	3	-0.98041	-0.50146	-0.0065662	0.812895	1	0.83655	1	0.812895	1	48935	2,4-DINITROPHENOL	ENSG00000178623; ENSG00000143365; ENSG00000142192	3
bip	Conditioned	25HYDROXYCHOLESTEROL	pops	SET	2	0.944084	0.57659	0.0061647	0.194112	0.745743	0.17257	0.673783	0.194112	0.745743	48935	25-HYDROXYCHOLESTEROL	ENSG00000130402; ENSG00000282844; ENSG00000141458	3
bip	Conditioned	263CHLOROPHENYLAMINO9ISOPROPYL9HPURIN2YLAMINOETHANOL	pops	SET	2	0.744605	0.51103	0.0054638	0.245098	0.805173	0.22826	0.761133	0.245098	0.805173	48935	2-({6-[(3-CHLOROPHENYL)AMINO]-9-ISOPROPYL-9H-PURIN-2-YL}AMINO)ETHANOL	ENSG00000135625; ENSG00000112759	2
bip	Conditioned	264W94	pops	SET	2	-2.24597	-1.6361	-0.017493	0.974214	1	0.98764	1	0.974214	1	48935	264W94	ENSG00000125255; ENSG00000026508	2
bip	Conditioned	27HYDROXYCHOLESTEROL	pops	SET	2	1.61957	0.84616	0.0090468	0.0779042	0.538757	0.052674	0.365021	0.0779042	0.538757	48935	27-HYDROXYCHOLESTEROL	ENSG00000069399; ENSG00000130402; ENSG00000282844	3
bip	Conditioned	2AMINOBENZENESULFONAMIDE	pops	SET	5	-0.0744637	-0.027632	-0.00046708	0.520747	1	0.52968	1	0.520747	1	48935	2-AMINOBENZENESULFONAMIDE	ENSG00000074410; ENSG00000118298; ENSG00000104267; ENSG00000131686; ENSG00000107159	5
bip	Conditioned	2APB	pops	SET	14	1.12038	0.27334	0.0077295	0.155713	0.692039	0.13128	0.591745	0.155713	0.692039	48935	2-APB	ENSG00000152234; ENSG00000074370; ENSG00000174437; ENSG00000137731; ENSG00000165125; ENSG00000276971; ENSG00000067842; ENSG00000144935; ENSG00000138741; ENSG00000133107; ENSG00000072315; ENSG00000137672; ENSG00000069018; ENSG00000142185; ENSG00000083067; ENSG00000119121; ENSG00000196689	17
bip	Conditioned	2ARACHIDONOYLGLYCEROL	pops	SET	3	-0.369029	-0.19298	-0.0025269	0.628102	1	0.64394	1	0.628102	1	48935	2-ARACHIDONOYLGLYCEROL	ENSG00000188822; ENSG00000138031; ENSG00000118432	3
bip	Conditioned	2ARACHIDONYLGLYCERYLETHER	pops	SET	2	0.0522095	0.037796	0.0004041	0.473926	0.989868	0.47918	1	0.473926	0.989868	48935	2-ARACHIDONYL_GLYCERYL_ETHER	ENSG00000118432; ENSG00000138031	2
bip	Conditioned	2BFI	pops	SET	2	-0.17166	-0.11992	-0.0012822	0.556672	1	0.56815	1	0.556672	1	48935	2-BFI	ENSG00000150594; ENSG00000274286; ENSG00000184160; ENSG00000189221; ENSG00000069535	5
bip	Conditioned	2CHLOROADENOSINE5TRIPHOSPHATE	pops	SET	3	1.63083	0.86323	0.011303	0.0766285	0.53599	0.051473	0.360812	0.0766285	0.53599	48935	2-CHLOROADENOSINE-5-TRIPHOSPHATE	ENSG00000145335; ENSG00000127445; ENSG00000163697	3
bip	Conditioned	2CHLORON6CYCLOPENTYLADENOSINE	pops	SET	3	0.463807	0.24444	0.0032007	0.329736	0.888918	0.3214	0.878938	0.329736	0.888918	48935	2-CHLORO-N6-CYCLOPENTYLADENOSINE	ENSG00000163485; ENSG00000128271; ENSG00000170425; ENSG00000282608	4
bip	Conditioned	2CMDO	pops	SET	2	2.69949	1.5413	0.016479	0.0132917	0.273749	0.0034763	0.0669735	0.0132917	0.273749	48935	2-CMDO	ENSG00000149295; ENSG00000069696; ENSG00000276825	3
bip	Conditioned	2DEOXYGLUCOSE	pops	SET	4	-1.94681	-0.84106	-0.012716	0.956521	1	0.97421	1	0.956521	1	48935	2-DEOXYGLUCOSE	ENSG00000117394; ENSG00000163581; ENSG00000059804; ENSG00000181856; ENSG00000288174	5
bip	Conditioned	2HEXYNYLNECA	pops	SET	2	1.49173	0.76454	0.0081742	0.0938248	0.577255	0.067894	0.420131	0.0938248	0.577255	48935	2-HEXYNYL-NECA	ENSG00000183044; ENSG00000107331	2
bip	Conditioned	2IMINOBIOTIN	pops	SET	2	-0.655313	-0.48309	-0.005165	0.723297	1	0.74386	1	0.723297	1	48935	2-IMINOBIOTIN	ENSG00000089250; ENSG00000007171	2
bip	Conditioned	2MD	pops	SET	2	3.69471	2.1641	0.023138	0.00186122	0.13498	0.00011046	0.00578732	0.00186122	0.13498	48935	2MD	ENSG00000110987; ENSG00000111424	2
bip	Conditioned	2MESADP	pops	SET	2	0.222731	0.11821	0.0012639	0.412053	0.950229	0.41187	0.961679	0.412053	0.950229	48935	2MESADP	ENSG00000163697; ENSG00000110330	2
bip	Conditioned	2MESATP	pops	SET	4	1.18921	0.51462	0.0077808	0.142359	0.671518	0.11719	0.559469	0.142359	0.671518	48935	2MESATP	ENSG00000164062; ENSG00000110330; ENSG00000160224; ENSG00000163697	4
bip	Conditioned	2METHOXYESTRADIOL	pops	SET	9	-1.33798	-0.36832	-0.008352	0.885601	1	0.90954	1	0.885601	1	48935	2-METHOXYESTRADIOL	ENSG00000006534; ENSG00000118523; ENSG00000107643; ENSG00000115966; ENSG00000093010; ENSG00000137869; ENSG00000140465; ENSG00000138061; ENSG00000100644; ENSG00000196230; ENSG00000235067; ENSG00000232575; ENSG00000227739; ENSG00000224156; ENSG00000229684; ENSG00000183311; ENSG00000232421	17
bip	Conditioned	2METHYL5HYDROXYTRYPTAMINE	pops	SET	7	0.845965	0.30684	0.0061366	0.218211	0.773778	0.19879	0.719177	0.218211	0.773778	48935	2-METHYL-5-HYDROXYTRYPTAMINE	ENSG00000135312; ENSG00000179546; ENSG00000168830; ENSG00000179097; ENSG00000166736; ENSG00000149305; ENSG00000158748	7
bip	Conditioned	2O3ODESULFATEDHEPARIN	pops	SET	3	-1.00198	-0.6289	-0.008235	0.818028	1	0.84181	1	0.818028	1	48935	2-O,_3-O_DESULFATED_HEPARIN	ENSG00000117601; ENSG00000173083; ENSG00000126218	3
bip	Conditioned	2OLEOYLLPA	pops	SET	4	-0.433575	-0.22281	-0.0033688	0.650569	1	0.6677	1	0.650569	1	48935	2-OLEOYL-LPA	ENSG00000136717; ENSG00000078053; ENSG00000133805; ENSG00000137845	4
bip	Conditioned	2PHENYLMELATONIN	pops	SET	2	-0.48002	-0.3575	-0.0038223	0.666417	1	0.68439	1	0.666417	1	48935	2-PHENYLMELATONIN	ENSG00000168412; ENSG00000134640	2
bip	Conditioned	2PYRIDYLETHYLAMINE	pops	SET	2	0.14945	0.093853	0.0010035	0.438439	0.967206	0.4406	0.982446	0.438439	0.967206	48935	2-PYRIDYLETHYLAMINE	ENSG00000123505; ENSG00000196639	2
bip	Conditioned	2R291METHYLETHYL64PYRIDIN2YLBENZYLAMINO9HPURIN2YLAMINOBUTAN1OL	pops	SET	2	1.57083	1.1037	0.0118	0.0836917	0.552746	0.058128	0.385584	0.0836917	0.552746	48935	(2R)-2-({9-(1-METHYLETHYL)-6-[(4-PYRIDIN-2-YLBENZYL)AMINO]-9H-PURIN-2-YL}AMINO)BUTAN-1-OL	ENSG00000151247; ENSG00000135625	2
bip	Conditioned	2R3RAPDC	pops	SET	2	0.314066	0.18311	0.0019578	0.380013	0.927756	0.37674	0.929119	0.380013	0.927756	48935	(2R,3R)-APDC	ENSG00000151729; ENSG00000166825	2
bip	Conditioned	2S11HINDOL3YL353METHYL1HINDAZOL5YLPYRIDIN3YLOXYPROPAN2AMINE	pops	SET	3	0.151118	0.057999	0.00075945	0.437825	0.966612	0.43994	0.981511	0.437825	0.966612	48935	(2S)-1-(1H-INDOL-3-YL)-3-{[5-(3-METHYL-1H-INDAZOL-5-YL)PYRIDIN-3-YL]OXY}PROPAN-2-AMINE	ENSG00000108799; ENSG00000164733; ENSG00000285132; ENSG00000228476; ENSG00000176102; ENSG00000173486	6
bip	Conditioned	2S4SKETOCONAZOLE	pops	SET	4	-0.538358	-0.20309	-0.0030707	0.685934	1	0.70484	1	0.685934	1	48935	(2S,4S)-KETOCONAZOLE	ENSG00000163751; ENSG00000158516; ENSG00000167910; ENSG00000108582	4
bip	Conditioned	2TERTBUTYL9FLUORO16DIHYDROBENZOHIMIDAZO45FISOQUINOLIN7ONE	pops	SET	4	-1.39057	-0.66308	-0.010025	0.894118	1	0.91781	1	0.894118	1	48935	2-TERT-BUTYL-9-FLUORO-1,6-DIHYDROBENZO[H]IMIDAZO[4,5-F]ISOQUINOLIN-7-ONE	ENSG00000162434; ENSG00000119535; ENSG00000105397; ENSG00000205755; ENSG00000292363; ENSG00000182580	6
bip	Conditioned	332CARBOXYETHYL4METHYLPYRROL2YLMETHYLENE2INDOLINONE	pops	SET	4	-0.57265	-0.29007	-0.0043856	0.697111	1	0.71655	1	0.697111	1	48935	3-[(3-(2-CARBOXYETHYL)-4-METHYLPYRROL-2-YL)METHYLENE]-2-INDOLINONE	ENSG00000167244; ENSG00000068078; ENSG00000092964; ENSG00000130226	4
bip	Conditioned	33PRELAXINHUMAN	pops	SET	2	-1.04097	-0.98486	-0.01053	0.827143	1	0.85105	1	0.827143	1	48935	[33P]RELAXIN_(HUMAN)	ENSG00000157500; ENSG00000142192	2
bip	Conditioned	34METHYLENEDIOXYBETANITROSTYRENE	pops	SET	2	0.210512	0.15444	0.0016513	0.416425	0.953064	0.41663	0.964647	0.416425	0.953064	48935	3,4-METHYLENEDIOXY-BETA-NITROSTYRENE	ENSG00000197122; ENSG00000291971; ENSG00000165025	3
bip	Conditioned	3519F2PHEPSIALA	pops	SET	2	0.84009	0.46336	0.0049541	0.219717	0.776025	0.20043	0.721657	0.219717	0.776025	48935	(3,5)-[19F]2-PHE-&PSI;-ALA	ENSG00000248333; ENSG00000163406	2
bip	Conditioned	35STBPS	pops	SET	4	3.95644	1.5112	0.022849	0.00104386	0.104308	3.8192e-05	0.00255667	0.00104386	0.104308	48935	[35S]TBPS	ENSG00000133794; ENSG00000137486; ENSG00000141480; ENSG00000143437; ENSG00000120500	5
bip	Conditioned	3ALPHABIS4FLUOROPHENYLMETHOXYTROPANE	pops	SET	4	0.58865	0.24044	0.0036354	0.290333	0.85049	0.27805	0.826429	0.290333	0.85049	48935	3-ALPHA-BIS-(4-FLUOROPHENYL)-METHOXYTROPANE	ENSG00000168539; ENSG00000103546; ENSG00000142319; ENSG00000276996; ENSG00000108576	5
bip	Conditioned	3CARBOXY4HYDROXYPHENYLGLYCINER	pops	SET	4	1.6443	0.65221	0.0098611	0.0751353	0.532245	0.050067	0.354819	0.0751353	0.532245	48935	3-CARBOXY-4-HYDROXYPHENYLGLYCINE-(R)	ENSG00000176884; ENSG00000183454; ENSG00000273079; ENSG00000161509	4
bip	Conditioned	3CARBOXY4HYDROXYPHENYLGLYCINES	pops	SET	2	2.51462	1.7805	0.019037	0.018407	0.310148	0.0059628	0.0954184	0.018407	0.310148	48935	3-CARBOXY-4-HYDROXYPHENYLGLYCINE-(S)	ENSG00000152822; ENSG00000168959	2
bip	Conditioned	3DEAZAADENOSINE	pops	SET	2	-0.350472	-0.31826	-0.0034027	0.62152	1	0.63701	1	0.62152	1	48935	3-DEAZAADENOSINE	ENSG00000183813; ENSG00000101444	2
bip	Conditioned	3H2DEOXYGLUCOSE	pops	SET	3	-0.0843306	-0.050471	-0.00066087	0.524422	1	0.5336	1	0.524422	1	48935	[3H]2-DEOXYGLUCOSE	ENSG00000163581; ENSG00000160200; ENSG00000059804	3
bip	Conditioned	3H5CT	pops	SET	2	-0.559524	-0.41125	-0.0043969	0.692834	1	0.71209	1	0.692834	1	48935	[3H]5-CT	ENSG00000196136; ENSG00000291190; ENSG00000156006	3
bip	Conditioned	3HALMOREXANT	pops	SET	2	1.70729	1.1523	0.01232	0.0683669	0.51695	0.043888	0.332249	0.0683669	0.51695	48935	[3H]-ALMOREXANT	ENSG00000166313; ENSG00000034053; ENSG00000276495	3
bip	Conditioned	3HALPHABUNGAROTOXIN	pops	SET	2	0.966013	0.66481	0.007108	0.189029	0.740602	0.16703	0.664925	0.189029	0.740602	48935	[3H]&ALPHA;-BUNGAROTOXIN	ENSG00000117601; ENSG00000128272	2
bip	Conditioned	3HAMPA	pops	SET	2	-0.599446	-0.44326	-0.0047392	0.705704	1	0.72556	1	0.705704	1	48935	[3H]AMPA	ENSG00000125675; ENSG00000223922; ENSG00000198363; ENSG00000130707	4
bip	Conditioned	3HAVPHUMANMOUSERAT	pops	SET	2	-1.07921	-0.79311	-0.0084796	0.835712	1	0.85974	1	0.835712	1	48935	[3H]AVP_(HUMAN,_MOUSE,_RAT)	ENSG00000091262; ENSG00000275331; ENSG00000078061; ENSG00000103569	4
bip	Conditioned	3HBSP	pops	SET	5	0.116572	0.0482	0.00081475	0.450419	0.974263	0.4536	0.991044	0.450419	0.974263	48935	[3H]BSP	ENSG00000137491; ENSG00000084453; ENSG00000139155; ENSG00000243955; ENSG00000111700	5
bip	Conditioned	3HCGP39653	pops	SET	2	-0.64989	-0.31688	-0.003388	0.721609	1	0.74211	1	0.721609	1	48935	[3H]CGP39653	ENSG00000215325; ENSG00000257316; ENSG00000161509; ENSG00000183454	4
bip	Conditioned	3HCGP61594	pops	SET	2	-0.64989	-0.31688	-0.003388	0.721609	1	0.74211	1	0.721609	1	48935	[3H]CGP61594	ENSG00000215325; ENSG00000161509; ENSG00000257316; ENSG00000183454	4
bip	Conditioned	3HCGS19755	pops	SET	2	-0.64989	-0.31688	-0.003388	0.721609	1	0.74211	1	0.721609	1	48935	[3H]CGS19755	ENSG00000161509; ENSG00000215325; ENSG00000183454; ENSG00000257316	4
bip	Conditioned	3HCGS8216	pops	SET	4	3.95644	1.5112	0.022849	0.00104386	0.104308	3.8192e-05	0.00255667	0.00104386	0.104308	48935	[3H]CGS8216	ENSG00000141480; ENSG00000143437; ENSG00000137486; ENSG00000120500; ENSG00000133794	5
bip	Conditioned	3HCNQX	pops	SET	2	-0.599446	-0.44326	-0.0047392	0.705704	1	0.72556	1	0.705704	1	48935	[3H]CNQX	ENSG00000198363; ENSG00000130707; ENSG00000125675; ENSG00000223922	4
bip	Conditioned	3HCPP	pops	SET	2	-0.64989	-0.31688	-0.003388	0.721609	1	0.74211	1	0.721609	1	48935	[3H]CPP	ENSG00000183454; ENSG00000257316; ENSG00000215325; ENSG00000161509	4
bip	Conditioned	3HCYTISINE	pops	SET	2	0.876521	0.73612	0.0078703	0.210483	0.767015	0.19038	0.703346	0.210483	0.767015	48935	[3H]CYTISINE	ENSG00000080644; ENSG00000140836	2
bip	Conditioned	3HDASPARTICACID	pops	SET	5	-0.779873	-0.34748	-0.0058737	0.760261	1	0.78227	1	0.760261	1	48935	[3H]D-ASPARTIC_ACID	ENSG00000114423; ENSG00000106688; ENSG00000102924; ENSG00000162383; ENSG00000149257; ENSG00000215325; ENSG00000257316	7
bip	Conditioned	3HDIPRENORPHINE	pops	SET	2	0.754958	0.43207	0.0046196	0.242222	0.801645	0.22514	0.757666	0.242222	0.801645	48935	[3H]DIPRENORPHINE	ENSG00000164978; ENSG00000120868	2
bip	Conditioned	3HDIZOCILPINE	pops	SET	2	-0.64989	-0.31688	-0.003388	0.721609	1	0.74211	1	0.721609	1	48935	[3H]DIZOCILPINE	ENSG00000215325; ENSG00000161509; ENSG00000183454; ENSG00000257316	4
bip	Conditioned	3HDPCPX	pops	SET	2	1.49173	0.76454	0.0081742	0.0938248	0.577255	0.067894	0.420131	0.0938248	0.577255	48935	[3H]DPCPX	ENSG00000183044; ENSG00000107331	2
bip	Conditioned	3HDPDPE	pops	SET	2	0.813121	0.47592	0.0050884	0.226679	0.782498	0.20808	0.731336	0.226679	0.782498	48935	[3H]DPDPE	ENSG00000120868; ENSG00000084453	2
bip	Conditioned	3HESTRADIOL17BETAGLUCURONIDE	pops	SET	2	-1.50346	-1.4927	-0.015959	0.910757	1	0.93363	1	0.910757	1	48935	[3H]ESTRADIOL-17&BETA;-GLUCURONIDE	ENSG00000111700; ENSG00000134538	2
bip	Conditioned	3HGABAZINE	pops	SET	3	4.02516	1.6095	0.021075	0.000886338	0.0987617	2.8598e-05	0.00202818	0.000886338	0.0987617	48935	[3H]GABAZINE	ENSG00000133794; ENSG00000120500; ENSG00000137486; ENSG00000141480	4
bip	Conditioned	3HGLYSAR	pops	SET	3	-0.00135898	-0.00066397	-8.6941e-06	0.4937	1	0.50054	1	0.4937	1	48935	[3H]GLYSAR	ENSG00000088386; ENSG00000163406; ENSG00000248333	3
bip	Conditioned	3HL689560	pops	SET	2	-0.64989	-0.31688	-0.003388	0.721609	1	0.74211	1	0.721609	1	48935	[3H]L689560	ENSG00000183454; ENSG00000161509; ENSG00000257316; ENSG00000215325	4
bip	Conditioned	3HLTB4	pops	SET	2	0.281295	0.12766	0.0013649	0.391408	0.935734	0.38925	0.942035	0.391408	0.935734	48935	[3H]LTB4	ENSG00000104899; ENSG00000159461	2
bip	Conditioned	3HLY334370	pops	SET	2	0.537419	0.51173	0.0054712	0.306212	0.866202	0.29549	0.84799	0.306212	0.866202	48935	[3H]LY334370	ENSG00000179097; ENSG00000121410	2
bip	Conditioned	3HLY341495	pops	SET	3	-0.15873	-0.079692	-0.0010435	0.551897	1	0.56306	1	0.551897	1	48935	[3H]LY341495	ENSG00000166825; ENSG00000113262; ENSG00000151729	3
bip	Conditioned	3HMDL105519	pops	SET	3	0.931793	0.41216	0.0053969	0.197027	0.749205	0.17573	0.678235	0.197027	0.749205	48935	[3H]MDL105519	ENSG00000273079; ENSG00000257316; ENSG00000161509; ENSG00000183454	4
bip	Conditioned	3HMIROGABALIN	pops	SET	2	0.84009	0.46336	0.0049541	0.219717	0.776025	0.20043	0.721657	0.219717	0.776025	48935	[3H]MIROGABALIN	ENSG00000248333; ENSG00000163406	2
bip	Conditioned	3HMK912	pops	SET	2	-0.221836	-0.15385	-0.0016449	0.575111	1	0.58778	1	0.575111	1	48935	[3H]MK-912	ENSG00000002726; ENSG00000143322	2
bip	Conditioned	3HMUSCIMOL	pops	SET	5	3.12682	0.9988	0.016883	0.00602471	0.207295	0.00088525	0.0264306	0.00602471	0.207295	48935	[3H]MUSCIMOL	ENSG00000111339; ENSG00000120500; ENSG00000137486; ENSG00000141480; ENSG00000133794; ENSG00000099889; ENSG00000183185	7
bip	Conditioned	3HPHORBOL1213DIBUTYRATE	pops	SET	4	0.295856	0.15428	0.0023326	0.386371	0.93146	0.38367	0.93547	0.386371	0.93146	48935		ENSG00000152689; ENSG00000171132; ENSG00000154229; ENSG00000163932	4
bip	Conditioned	3HRAUWOLSCINE	pops	SET	2	-0.221836	-0.15385	-0.0016449	0.575111	1	0.58778	1	0.575111	1	48935	[3H]RAUWOLSCINE	ENSG00000143322; ENSG00000002726	2
bip	Conditioned	3HSB674042	pops	SET	2	1.70729	1.1523	0.01232	0.0683669	0.51695	0.043888	0.332249	0.0683669	0.51695	48935	[3H]SB-674042	ENSG00000034053; ENSG00000276495; ENSG00000166313	3
bip	Conditioned	3HSYM2081	pops	SET	3	-0.91194	-0.55435	-0.0072587	0.795907	1	0.81909	1	0.795907	1	48935	[3H]SYM2081	ENSG00000215583; ENSG00000163873; ENSG00000102924; ENSG00000227881; ENSG00000114423; ENSG00000217791	6
bip	Conditioned	3HTAUROCHOLICACID	pops	SET	2	-0.801488	-0.58398	-0.0062437	0.766353	1	0.78857	1	0.766353	1	48935	[3H]TAUROCHOLIC_ACID	ENSG00000026508; ENSG00000139155	2
bip	Conditioned	3HTCS1102	pops	SET	2	1.70729	1.1523	0.01232	0.0683669	0.51695	0.043888	0.332249	0.0683669	0.51695	48935	[3H]-TCS_1102	ENSG00000034053; ENSG00000276495; ENSG00000166313	3
bip	Conditioned	3HTIOTROPIUM	pops	SET	2	-0.497402	-0.26805	-0.0028659	0.672288	1	0.69054	1	0.672288	1	48935	[3H]TIOTROPIUM	ENSG00000129673; ENSG00000127837	2
bip	Conditioned	3HWAY100635	pops	SET	2	-0.752846	-1.2696	-0.013574	0.752503	1	0.77423	1	0.752503	1	48935	[3H]WAY100635	ENSG00000121410; ENSG00000111275	2
bip	Conditioned	3HWIN552122	pops	SET	2	-0.691651	-0.25423	-0.0027181	0.734382	1	0.75542	1	0.734382	1	48935	[3H]WIN55212-2	ENSG00000188822; ENSG00000134940	2
bip	Conditioned	3HYDROXYANTHRANILICACID	pops	SET	4	-1.03016	-0.46005	-0.0069557	0.824634	1	0.84852	1	0.824634	1	48935	3-HYDROXYANTHRANILIC_ACID	ENSG00000178562; ENSG00000152256; ENSG00000138794; ENSG00000165806	4
bip	Conditioned	3HYDROXYBENZYLHYDRAZINE	pops	SET	2	0.717467	0.41626	0.0044505	0.252666	0.811087	0.23655	0.772028	0.252666	0.811087	48935	3-HYDROXYBENZYLHYDRAZINE	ENSG00000122756; ENSG00000067225	2
bip	Conditioned	3IODOBENZYLGUANIDINE	pops	SET	2	-0.374267	-0.25327	-0.0027079	0.629939	1	0.6459	1	0.629939	1	48935	3-IODOBENZYLGUANIDINE	ENSG00000180176; ENSG00000103546	2
bip	Conditioned	3ISOBUTYL1METHYL7HXANTHINE	pops	SET	2	1.38317	0.79124	0.0084597	0.1094	0.611477	0.083316	0.468359	0.1094	0.611477	48935	3-ISOBUTYL-1-METHYL-7H-XANTHINE	ENSG00000183044; ENSG00000205268	2
bip	Conditioned	3ZNNDIMETHYL2OXO34567TETRAHYDRO1HINDOL2YLMETHYLIDENE23DIHYDRO1HINDOLE5SULFONAMIDE	pops	SET	2	-1.5762	-1.0343	-0.011058	0.92026	1	0.9425	1	0.92026	1	48935	(3Z)-N,N-DIMETHYL-2-OXO-3-(4,5,6,7-TETRAHYDRO-1H-INDOL-2-YLMETHYLIDENE)-2,3-DIHYDRO-1H-INDOLE-5-SULFONAMIDE	ENSG00000166888; ENSG00000085832; ENSG00000090776	3
bip	Conditioned	4314DIAZEPAN1YLCARBONYL4FLUOROBENZYLPHTHALAZIN12HONE	pops	SET	2	1.83646	1.043	0.011152	0.0561426	0.480982	0.033148	0.282505	0.0561426	0.480982	48935	4-[3-(1,4-DIAZEPAN-1-YLCARBONYL)-4-FLUOROBENZYL]PHTHALAZIN-1(2H)-ONE	ENSG00000143799; ENSG00000041880	2
bip	Conditioned	43PYRIDIN2YL1HPYRAZOL4YLQUINOLINE	pops	SET	5	1.75	0.80003	0.013523	0.0641081	0.505907	0.040068	0.315534	0.0641081	0.505907	48935	4-(3-PYRIDIN-2-YL-1H-PYRAZOL-4-YL)QUINOLINE	ENSG00000106799; ENSG00000119772; ENSG00000213923; ENSG00000178950; ENSG00000141551	5
bip	Conditioned	4AMBA	pops	SET	2	0.84009	0.46336	0.0049541	0.219717	0.776025	0.20043	0.721657	0.219717	0.776025	48935	4-AMBA	ENSG00000163406; ENSG00000248333	2
bip	Conditioned	4BENZHYDRYLOXY131HTETRAAZOL5YLPROPYLPIPERIDINE	pops	SET	2	-0.110295	-0.10269	-0.0010979	0.53401	1	0.54391	1	0.53401	1	48935	4-(BENZHYDRYLOXY)-1-[3-(1H-TETRAAZOL-5-YL)PROPYL]PIPERIDINE	ENSG00000163106; ENSG00000166426	2
bip	Conditioned	4BPTQS	pops	SET	2	0.641226	0.39949	0.0042712	0.274625	0.834971	0.26069	0.804646	0.274625	0.834971	48935	4BP-TQS	ENSG00000128272; ENSG00000175344; ENSG00000274542; ENSG00000282088	4
bip	Conditioned	4CARBOXY3HYDROXYPHENYLGLYCINES	pops	SET	2	0.191677	0.1327	0.0014188	0.423148	0.957238	0.424	0.969871	0.423148	0.957238	48935	4-CARBOXY-3-HYDROXYPHENYLGLYCINE-(S)	ENSG00000152822; ENSG00000164082	2
bip	Conditioned	4DAMP	pops	SET	5	-0.816712	-0.32996	-0.0055775	0.770608	1	0.79295	1	0.770608	1	48935	4-DAMP	ENSG00000168539; ENSG00000181072; ENSG00000133019; ENSG00000180720; ENSG00000184984	5
bip	Conditioned	4E1RCAT	pops	SET	2	2.70589	1.3267	0.014185	0.0131391	0.272211	0.0034101	0.0661806	0.0131391	0.272211	48935	4E1RCAT	ENSG00000151247; ENSG00000114867	2
bip	Conditioned	4HYDROXYCYCLOPHOSPHAMIDE	pops	SET	2	-0.662274	-0.38802	-0.0041486	0.72544	1	0.7461	1	0.72544	1	48935	4-HYDROXYCYCLOPHOSPHAMIDE	ENSG00000106258; ENSG00000138109	2
bip	Conditioned	4METHYLDAPHNETIN	pops	SET	2	0.834561	0.53351	0.0057042	0.221156	0.777359	0.20199	0.723018	0.221156	0.777359	48935	4-METHYLDAPHNETIN	ENSG00000161800; ENSG00000044574	2
bip	Conditioned	4PHENYLBUTYRICACID	pops	SET	13	1.90692	0.5093	0.013878	0.0503142	0.460762	0.028275	0.256134	0.0503142	0.460762	48935	4-PHENYLBUTYRIC_ACID	ENSG00000048052; ENSG00000021826; ENSG00000130707; ENSG00000068024; ENSG00000124762; ENSG00000147099; ENSG00000100429; ENSG00000196591; ENSG00000116478; ENSG00000163517; ENSG00000108840; ENSG00000061273; ENSG00000079246; ENSG00000171720; ENSG00000036473	15
bip	Conditioned	4PHENYLENEDIAMINE	pops	SET	4	-0.0708246	-0.031813	-0.00048099	0.519404	1	0.52823	1	0.519404	1	48935	4-PHENYLENEDIAMINE	ENSG00000150782; ENSG00000240972; ENSG00000276701; ENSG00000126838; ENSG00000135046	5
bip	Conditioned	4PPDOT	pops	SET	4	0.73926	0.38874	0.0058775	0.24657	0.806023	0.22988	0.762878	0.24657	0.806023	48935	4P-PDOT	ENSG00000145362; ENSG00000151150; ENSG00000168412; ENSG00000134640	4
bip	Conditioned	4SC202	pops	SET	4	0.932879	0.48728	0.0073674	0.196773	0.748755	0.17545	0.677903	0.196773	0.748755	48935	4SC-202	ENSG00000116478; ENSG00000196591; ENSG00000171720; ENSG00000112715; ENSG00000147099	5
bip	Conditioned	4SC203	pops	SET	4	-3.34637	-1.7536	-0.026514	0.996619	1	0.99959	1	0.996619	1	48935	4SC-203	ENSG00000037280; ENSG00000102755; ENSG00000122025; ENSG00000128052	4
bip	Conditioned	52PHENYLPYRAZOLO15APYRIDIN3YL1HPYRAZOLO34CPYRIDAZIN3AMINE	pops	SET	2	-0.328156	-0.16945	-0.0018117	0.613569	1	0.6286	1	0.613569	1	48935	5-(2-PHENYLPYRAZOLO[1,5-A]PYRIDIN-3-YL)-1H-PYRAZOLO[3,4-C]PYRIDAZIN-3-AMINE	ENSG00000102882; ENSG00000044115	2
bip	Conditioned	55202	pops	SET	4	-1.35759	-0.53728	-0.0081234	0.888813	1	0.91269	1	0.888813	1	48935	552-02	ENSG00000166828; ENSG00000111319; ENSG00000162572; ENSG00000168447	4
bip	Conditioned	5BDBD	pops	SET	2	0.699959	0.45624	0.004878	0.257606	0.815588	0.24198	0.778239	0.257606	0.815588	48935	5-BDBD	ENSG00000143153; ENSG00000135124	2
bip	Conditioned	5BRUTP	pops	SET	2	2.03275	1.208	0.012916	0.0411743	0.425813	0.021044	0.213163	0.0411743	0.425813	48935	5BRUTP	ENSG00000160224; ENSG00000134982	2
bip	Conditioned	5CARBOXAMIDOTRYPTAMINE	pops	SET	10	0.582105	0.18685	0.0044661	0.292345	0.8522	0.28025	0.828872	0.292345	0.8522	48935	5-CARBOXAMIDOTRYPTAMINE	ENSG00000178394; ENSG00000135312; ENSG00000179546; ENSG00000168830; ENSG00000179097; ENSG00000102468; ENSG00000135914; ENSG00000147246; ENSG00000157219; ENSG00000158748; ENSG00000148680	11
bip	Conditioned	5H3FPE	pops	SET	2	-0.294791	-0.1867	-0.0019961	0.60161	1	0.61592	1	0.60161	1	48935	5H3'FPE	ENSG00000136867; ENSG00000138061	2
bip	Conditioned	5HEAT	pops	SET	2	1.52194	1.1296	0.012078	0.0898446	0.567736	0.064015	0.406872	0.0898446	0.567736	48935	5-HEAT	ENSG00000151150; ENSG00000145362	2
bip	Conditioned	5MEIAA	pops	SET	2	-0.145209	-0.077052	-0.00082382	0.546889	1	0.55773	1	0.546889	1	48935	5-ME-IAA	ENSG00000099889; ENSG00000111339; ENSG00000183185	3
bip	Conditioned	5METHYLFURMETHIODIDE	pops	SET	4	-0.431897	-0.20313	-0.0030711	0.649974	1	0.66709	1	0.649974	1	48935	5-METHYLFURMETHIODIDE	ENSG00000168539; ENSG00000181072; ENSG00000133019; ENSG00000180720	4
bip	Conditioned	5OXOETE	pops	SET	3	0.972479	0.50141	0.0065656	0.187524	0.73944	0.16541	0.661681	0.187524	0.73944	48935	5-OXO-ETE	ENSG00000116337; ENSG00000162881; ENSG00000012779; ENSG00000275565	4
bip	Conditioned	6AMINONICOTINAMIDE	pops	SET	4	1.16409	0.54868	0.0082958	0.147098	0.679398	0.1222	0.572611	0.147098	0.679398	48935	6-AMINONICOTINAMIDE	ENSG00000105220; ENSG00000282019; ENSG00000205358; ENSG00000087085; ENSG00000170893	5
bip	Conditioned	6BIO	pops	SET	3	-0.691517	-0.37947	-0.0049689	0.734343	1	0.75538	1	0.734343	1	48935	6BIO	ENSG00000148344; ENSG00000120915; ENSG00000012779; ENSG00000275565	4
bip	Conditioned	6BROMOINDIRUBIN3OXIME	pops	SET	2	1.57083	1.1037	0.0118	0.0836917	0.552746	0.058128	0.385584	0.0836917	0.552746	48935	6-BROMOINDIRUBIN-3'-OXIME	ENSG00000151247; ENSG00000135625	2
bip	Conditioned	6CHLOROMELATONIN	pops	SET	2	-0.48002	-0.3575	-0.0038223	0.666417	1	0.68439	1	0.666417	1	48935	6-CHLOROMELATONIN	ENSG00000168412; ENSG00000134640	2
bip	Conditioned	6CLMLT	pops	SET	2	1.52194	1.1296	0.012078	0.0898446	0.567736	0.064015	0.406872	0.0898446	0.567736	48935	6-CL-MLT	ENSG00000145362; ENSG00000151150	2
bip	Conditioned	6DIAZO5OXOLNORLEUCINE	pops	SET	2	1.78636	1.2492	0.013356	0.0606469	0.494132	0.037026	0.300691	0.0606469	0.494132	48935	6-DIAZO-5-OXO-L-NORLEUCINE	ENSG00000115419; ENSG00000175197	2
bip	Conditioned	6HYDROXY57DIMETHOXYFLAVONE	pops	SET	3	-2.73664	-1.46	-0.019117	0.989432	1	0.99689	1	0.989432	1	48935	6-HYDROXY-5,7-DIMETHOXYFLAVONE	ENSG00000111799; ENSG00000204248; ENSG00000223699; ENSG00000227801; ENSG00000230930; ENSG00000235708; ENSG00000232541; ENSG00000206290; ENSG00000123500; ENSG00000060718	10
bip	Conditioned	6HYDROXYMELATONIN	pops	SET	3	1.13861	0.62282	0.0081553	0.152055	0.686214	0.12744	0.583593	0.152055	0.686214	48935	6-HYDROXYMELATONIN	ENSG00000145362; ENSG00000151150; ENSG00000100299	3
bip	Conditioned	6PHENYL5HPYRROLO23BPYRAZINE	pops	SET	4	2.92899	1.1066	0.016731	0.0087524	0.236213	0.0017035	0.0413593	0.0087524	0.236213	48935	6-PHENYL[5H]PYRROLO[2,3-B]PYRAZINE	ENSG00000143420; ENSG00000161960; ENSG00000151247; ENSG00000135625	4
bip	Conditioned	7CHLOROKYNURENICACID	pops	SET	5	0.806709	0.29941	0.0050611	0.228379	0.784912	0.20992	0.7342	0.228379	0.784912	48935	7-CHLOROKYNURENIC_ACID	ENSG00000164120; ENSG00000176884; ENSG00000183454; ENSG00000273079; ENSG00000161509	5
bip	Conditioned	7HYDROXYDPAT	pops	SET	2	2.87537	1.7599	0.018816	0.00964574	0.24399	0.0020206	0.0462161	0.00964574	0.24399	48935	7-HYDROXY-DPAT	ENSG00000149295; ENSG00000151577	2
bip	Conditioned	7METHOXY1NAPHTHYLPIPERAZINE	pops	SET	2	-0.382323	-0.34466	-0.0036849	0.632755	1	0.64888	1	0.632755	1	48935	7-METHOXY-1-NAPHTHYLPIPERAZINE	ENSG00000121410; ENSG00000175899; ENSG00000291190	3
bip	Conditioned	7NITROINDAZOLE	pops	SET	3	-0.138778	-0.079757	-0.0010444	0.544507	1	0.55519	1	0.544507	1	48935	7-NITROINDAZOLE	ENSG00000089250; ENSG00000007171; ENSG00000164867	3
bip	Conditioned	7S22AMINOPYRIMIDIN4YL72FLUOROETHYL1567TETRAHYDRO4HPYRROLO32CPYRIDIN4ONE	pops	SET	6	3.69783	1.2157	0.022511	0.00184814	0.134453	0.00010907	0.00573908	0.00184814	0.134453	48935	(7S)-2-(2-AMINOPYRIMIDIN-4-YL)-7-(2-FLUOROETHYL)-1,5,6,7-TETRAHYDRO-4H-PYRROLO[3,2-C]PYRIDIN-4-ONE	ENSG00000114867; ENSG00000179388; ENSG00000066926; ENSG00000177453; ENSG00000161960; ENSG00000135625	6
bip	Conditioned	8AZAGUANINE	pops	SET	6	-0.146052	-0.052437	-0.00097094	0.547198	1	0.55806	1	0.547198	1	48935	8-AZAGUANINE	ENSG00000244734; ENSG00000187098; ENSG00000119125; ENSG00000087085; ENSG00000128394; ENSG00000198805; ENSG00000291814	7
bip	Conditioned	8HYDROXYDPAT	pops	SET	2	-0.441524	-0.32505	-0.0034753	0.653289	1	0.67058	1	0.653289	1	48935	8-HYDROXY-DPAT	ENSG00000157219; ENSG00000148680	2
bip	Conditioned	8HYDROXYPIPAT	pops	SET	2	2.87537	1.7599	0.018816	0.00964574	0.24399	0.0020206	0.0462161	0.00964574	0.24399	48935	8-HYDROXY-PIPAT	ENSG00000149295; ENSG00000151577	2
bip	Conditioned	8MPDOT	pops	SET	2	-0.48002	-0.3575	-0.0038223	0.666417	1	0.68439	1	0.666417	1	48935	8-M-PDOT	ENSG00000168412; ENSG00000134640	2
bip	Conditioned	910PHENANTHRENEQUINONE	pops	SET	6	0.617375	0.18846	0.0034896	0.281674	0.841479	0.2685	0.81612	0.281674	0.841479	48935	9,10-PHENANTHRENEQUINONE	ENSG00000124181; ENSG00000108479; ENSG00000196498; ENSG00000168397; ENSG00000125910; ENSG00000111802	6
bip	Conditioned	9ANTHROICACID	pops	SET	2	-0.593613	-0.30542	-0.0032654	0.703827	1	0.72361	1	0.703827	1	48935	9-ANTHROIC_ACID	ENSG00000108561; ENSG00000177606	2
bip	Conditioned	A1070722	pops	SET	2	0.952118	0.77888	0.0083275	0.192248	0.744218	0.17053	0.671282	0.192248	0.744218	48935	A-1070722	ENSG00000105723; ENSG00000082701	2
bip	Conditioned	A1120	pops	SET	2	-1.67987	-1.4969	-0.016004	0.932349	1	0.9535	1	0.932349	1	48935	A1120	ENSG00000109458; ENSG00000138207	2
bip	Conditioned	A1331852	pops	SET	2	4.09681	1.7461	0.018669	0.000747349	0.0903001	2.1042e-05	0.00160138	0.000747349	0.0903001	48935	A-1331852	ENSG00000121879; ENSG00000172209; ENSG00000283812	3
bip	Conditioned	A205804	pops	SET	2	-2.13744	-1.5658	-0.016741	0.968734	1	0.98371	1	0.968734	1	48935	A205804	ENSG00000090339; ENSG00000007908	2
bip	Conditioned	A317491	pops	SET	2	0.00918047	0.0058072	6.2089e-05	0.489818	0.998086	0.49634	1	0.489818	0.998086	48935	A317491	ENSG00000132681; ENSG00000109991	2
bip	Conditioned	A317567	pops	SET	2	-0.776993	-0.52475	-0.0056105	0.759445	1	0.78141	1	0.759445	1	48935	A-317567	ENSG00000174808; ENSG00000169814	2
bip	Conditioned	A317920	pops	SET	2	0.625825	0.3982	0.0042574	0.279178	0.839896	0.26572	0.81137	0.279178	0.839896	48935	A-317920	ENSG00000101180; ENSG00000123505	2
bip	Conditioned	A349821	pops	SET	2	0.625825	0.3982	0.0042574	0.279178	0.839896	0.26572	0.81137	0.279178	0.839896	48935	A-349821	ENSG00000123505; ENSG00000101180	2
bip	Conditioned	A366	pops	SET	2	-0.029244	-0.02153	-0.00023019	0.504018	1	0.51166	1	0.504018	1	48935	A-366	ENSG00000111846; ENSG00000285222; ENSG00000268221; ENSG00000181090; ENSG00000204371; ENSG00000236759; ENSG00000227333; ENSG00000232045; ENSG00000238134; ENSG00000224143; ENSG00000206376	11
bip	Conditioned	A412997	pops	SET	2	-0.929116	-0.75447	-0.0080666	0.800231	1	0.82358	1	0.800231	1	48935	A412997	ENSG00000111275; ENSG00000069696; ENSG00000276825	3
bip	Conditioned	A424B724H2	pops	SET	2	-1.04097	-0.98486	-0.01053	0.827143	1	0.85105	1	0.827143	1	48935	A(4-24)(B7-24)H2	ENSG00000142192; ENSG00000157500	2
bip	Conditioned	A582941	pops	SET	2	0.641226	0.39949	0.0042712	0.274625	0.834971	0.26069	0.804646	0.274625	0.834971	48935	A-582941	ENSG00000128272; ENSG00000175344; ENSG00000274542; ENSG00000282088	4
bip	Conditioned	A61603	pops	SET	3	-0.74288	-0.45098	-0.0059053	0.749604	1	0.77122	1	0.749604	1	48935	A61603	ENSG00000204574; ENSG00000236149; ENSG00000231129; ENSG00000232169; ENSG00000236342; ENSG00000225989; ENSG00000206490; ENSG00000131269; ENSG00000120907; ENSG00000170214; ENSG00000171873	11
bip	Conditioned	A674563	pops	SET	6	1.17387	0.39827	0.0073746	0.145243	0.67623	0.12023	0.567299	0.145243	0.67623	48935	A-674563	ENSG00000136943; ENSG00000176102; ENSG00000150457; ENSG00000142208; ENSG00000171033; ENSG00000072062; ENSG00000288516	7
bip	Conditioned	A68930	pops	SET	2	0.393794	0.25534	0.00273	0.352866	0.906254	0.34687	0.902519	0.352866	0.906254	48935	A68930	ENSG00000170017; ENSG00000108602	2
bip	Conditioned	A71378	pops	SET	2	0.716398	0.49564	0.0052992	0.252957	0.811529	0.23688	0.772421	0.252957	0.811529	48935	A-71378	ENSG00000110148; ENSG00000163394	2
bip	Conditioned	A77636	pops	SET	2	1.86308	1.3909	0.014871	0.05386	0.473831	0.031234	0.272546	0.05386	0.473831	48935	A77636	ENSG00000170017; ENSG00000130643	2
bip	Conditioned	A867744	pops	SET	4	1.56525	0.77566	0.011728	0.0843718	0.55449	0.058771	0.387909	0.0843718	0.55449	48935	A-867744	ENSG00000128272; ENSG00000080644; ENSG00000101204; ENSG00000175344; ENSG00000274542; ENSG00000282088	6
bip	Conditioned	A947	pops	SET	2	-0.336933	-0.24741	-0.0026453	0.616717	1	0.63192	1	0.616717	1	48935	A947	ENSG00000124767; ENSG00000112164	2
bip	Conditioned	A971432	pops	SET	2	-0.516182	-0.43717	-0.0046741	0.678558	1	0.69713	1	0.678558	1	48935	A-971432	ENSG00000145020; ENSG00000243480	2
bip	Conditioned	A987306	pops	SET	14	0.297957	0.081953	0.0023175	0.385624	0.931136	0.38287	0.934638	0.385624	0.931136	48935	A-987306	ENSG00000163485; ENSG00000166148; ENSG00000163823; ENSG00000168539; ENSG00000181072; ENSG00000133019; ENSG00000180720; ENSG00000151577; ENSG00000178394; ENSG00000135312; ENSG00000102468; ENSG00000135914; ENSG00000166736; ENSG00000075073	14
bip	Conditioned	AA29504	pops	SET	3	3.95199	2.3989	0.031411	0.00105436	0.104444	3.8923e-05	0.00258175	0.00105436	0.104444	48935	AA-29504	ENSG00000022355; ENSG00000109158; ENSG00000166206	3
bip	Conditioned	ABACAVIR	pops	SET	5	-0.12915	-0.053441	-0.00090334	0.540985	1	0.55138	1	0.540985	1	48935	ABACAVIR	ENSG00000234745; ENSG00000224608; ENSG00000223532; ENSG00000232126; ENSG00000206450; ENSG00000228964; ENSG00000103222; ENSG00000278183; ENSG00000187758; ENSG00000023839; ENSG00000179344; ENSG00000206237; ENSG00000225824; ENSG00000233209; ENSG00000231286; ENSG00000231939; ENSG00000206302; ENSG00000226979; ENSG00000238130; ENSG00000231408; ENSG00000223919; ENSG00000226275; ENSG00000230279; ENSG00000173503; ENSG00000227507; ENSG00000204487; ENSG00000223448; ENSG00000236925; ENSG00000231314; ENSG00000236237; ENSG00000238114; ENSG00000206437; ENSG00000108846; ENSG00000204482; ENSG00000231048; ENSG00000226182; ENSG00000235915; ENSG00000223465; ENSG00000234514; ENSG00000206433; ENSG00000230791; ENSG00000196126; ENSG00000229074; ENSG00000206240; ENSG00000236884; ENSG00000228080; ENSG00000206306; ENSG00000156110	48
bip	Conditioned	ABALOPARATIDE	pops	SET	2	-1.49096	-0.94202	-0.010072	0.909029	1	0.932	1	0.909029	1	48935	ABALOPARATIDE	ENSG00000160801; ENSG00000144407; ENSG00000101966	3
bip	Conditioned	ABAMECTIN	pops	SET	2	0.410926	0.30561	0.0032675	0.347145	0.901387	0.34057	0.896782	0.347145	0.901387	48935	ABAMECTIN	ENSG00000186350; ENSG00000204681; ENSG00000237051; ENSG00000232632; ENSG00000237112; ENSG00000232569; ENSG00000206466; ENSG00000206511; ENSG00000136928	9
bip	Conditioned	ABARELIX	pops	SET	2	-0.353069	-0.17168	-0.0018355	0.622426	1	0.63798	1	0.622426	1	48935	ABARELIX	ENSG00000109163; ENSG00000142515	2
bip	Conditioned	ABATACEPT	pops	SET	5	0.570616	0.25676	0.0043402	0.295903	0.855819	0.28413	0.834097	0.295903	0.855819	48935	ABATACEPT	ENSG00000114013; ENSG00000163599; ENSG00000121594; ENSG00000173221; ENSG00000115419	5
bip	Conditioned	ABBV318	pops	SET	2	0.187842	0.16114	0.0017229	0.424523	0.958098	0.4255	0.971168	0.424523	0.958098	48935	ABBV-318	ENSG00000169432; ENSG00000140463	2
bip	Conditioned	ABBV744	pops	SET	2	2.88605	1.7002	0.018178	0.00946001	0.243005	0.0019528	0.0452249	0.00946001	0.243005	48935	ABBV-744	ENSG00000141867; ENSG00000169925; ENSG00000204256; ENSG00000234704; ENSG00000234507; ENSG00000230678; ENSG00000236227; ENSG00000235307; ENSG00000215077	9
bip	Conditioned	ABCIXIMAB	pops	SET	6	1.24977	0.44238	0.0081913	0.131317	0.652584	0.1057	0.530669	0.131317	0.652584	48935	ABCIXIMAB	ENSG00000259207; ENSG00000138448; ENSG00000005961; ENSG00000171557; ENSG00000171560; ENSG00000171564	6
bip	Conditioned	ABEDITEROL	pops	SET	3	0.504037	0.21413	0.0028039	0.316766	0.877848	0.30712	0.862343	0.316766	0.877848	48935	ABEDITEROL	ENSG00000060971; ENSG00000159842; ENSG00000278741; ENSG00000276016; ENSG00000169252; ENSG00000175164; ENSG00000281879	7
bip	Conditioned	ABEMACICLIB	pops	SET	7	2.92614	0.91878	0.018375	0.00879749	0.236415	0.0017182	0.0415899	0.00879749	0.236415	48935	ABEMACICLIB	ENSG00000147889; ENSG00000118971; ENSG00000135446; ENSG00000112576; ENSG00000127616; ENSG00000105810; ENSG00000148773	7
bip	Conditioned	ABEPRAZAN	pops	SET	2	0.15695	0.092894	0.00099319	0.435716	0.965511	0.43764	0.979461	0.435716	0.965511	48935	ABEPRAZAN	ENSG00000186009; ENSG00000105675	2
bip	Conditioned	ABEQUOLIXRON	pops	SET	2	1.47475	0.67051	0.0071689	0.0961388	0.583112	0.070151	0.428142	0.0961388	0.583112	48935	ABEQUOLIXRON	ENSG00000025434; ENSG00000131408	2
bip	Conditioned	ABICIPARPEGOL	pops	SET	3	-2.86303	-1.7382	-0.02276	0.991648	1	0.9979	1	0.991648	1	48935	ABICIPAR_PEGOL	ENSG00000112715; ENSG00000102755; ENSG00000128052	3
bip	Conditioned	ABIETICACID	pops	SET	3	0.866578	0.51947	0.006802	0.212956	0.768913	0.19309	0.708985	0.212956	0.768913	48935	ABIETIC_ACID	ENSG00000115419; ENSG00000131759; ENSG00000132170	3
bip	Conditioned	ABIRATERONE	pops	SET	4	0.312387	0.098836	0.0014944	0.380607	0.928051	0.37738	0.929329	0.380607	0.928051	48935	ABIRATERONE	ENSG00000169083; ENSG00000148795; ENSG00000277893; ENSG00000145545; ENSG00000128039; ENSG00000160882	6
bip	Conditioned	ABIRATERONEACETATE	pops	SET	8	0.956736	0.2762	0.005905	0.191168	0.743329	0.16936	0.669173	0.191168	0.743329	48935	ABIRATERONE_ACETATE	ENSG00000080618; ENSG00000189241; ENSG00000134982; ENSG00000111817; ENSG00000277893; ENSG00000148795; ENSG00000065978; ENSG00000128039; ENSG00000145545	9
bip	Conditioned	ABITUZUMAB	pops	SET	6	-0.433055	-0.1493	-0.0027644	0.650382	1	0.66751	1	0.650382	1	48935	ABITUZUMAB	ENSG00000259207; ENSG00000105855; ENSG00000138448; ENSG00000082781; ENSG00000115221; ENSG00000150093	6
bip	Conditioned	ABIVERTINIB	pops	SET	3	0.146889	0.089082	0.0011665	0.439365	0.967772	0.44161	0.983063	0.439365	0.967772	48935	ABIVERTINIB	ENSG00000010671; ENSG00000182580; ENSG00000125266; ENSG00000146648	4
bip	Conditioned	ABMECA	pops	SET	2	-0.373843	-0.25083	-0.0026818	0.629789	1	0.64574	1	0.629789	1	48935	AB-MECA	ENSG00000167972; ENSG00000165029	2
bip	Conditioned	ABP700	pops	SET	13	4.63758	1.3948	0.038008	0.000191805	0.0486552	1.7774e-06	0.00021529	0.000191805	0.0486552	48935	ABP-700	ENSG00000268089; ENSG00000145864; ENSG00000145863; ENSG00000151834; ENSG00000109158; ENSG00000094755; ENSG00000022355; ENSG00000113327; ENSG00000186297; ENSG00000187730; ENSG00000182256; ENSG00000166206; ENSG00000011677; ENSG00000163285; ENSG00000163288; ENSG00000102287	16
bip	Conditioned	ABRILUMAB	pops	SET	2	-1.25166	-0.6137	-0.0065614	0.870473	1	0.89464	1	0.870473	1	48935	ABRILUMAB	ENSG00000115232; ENSG00000139626	2
bip	Conditioned	ABROCITINIB	pops	SET	3	0.800952	0.48621	0.0063665	0.229892	0.786817	0.21159	0.736373	0.229892	0.786817	48935	ABROCITINIB	ENSG00000120899; ENSG00000154928; ENSG00000162434	3
bip	Conditioned	ABSCISICACID	pops	SET	2	-0.68233	-0.57938	-0.0061946	0.731561	1	0.75248	1	0.731561	1	48935	ABSCISIC_ACID	ENSG00000019991; ENSG00000168495	2
bip	Conditioned	ABT239	pops	SET	4	0.889028	0.41939	0.0063409	0.207367	0.763833	0.18701	0.698368	0.207367	0.763833	48935	ABT-239	ENSG00000123505; ENSG00000101180; ENSG00000196639; ENSG00000113749	4
bip	Conditioned	ABT491	pops	SET	2	-0.19842	-0.10598	-0.0011331	0.5665	1	0.57864	1	0.5665	1	48935	ABT-491	ENSG00000084234; ENSG00000169403	2
bip	Conditioned	ABT510	pops	SET	4	-2.14321	-0.87925	-0.013294	0.969047	1	0.98394	1	0.969047	1	48935	ABT-510	ENSG00000138685; ENSG00000135218; ENSG00000196776; ENSG00000137801	4
bip	Conditioned	ABT560	pops	SET	2	2.75294	1.7844	0.019078	0.0120775	0.262001	0.0029569	0.060019	0.0120775	0.262001	48935	ABT-560	ENSG00000160716; ENSG00000101204	2
bip	Conditioned	ABT639	pops	SET	4	2.95581	1.3271	0.020066	0.00831535	0.234157	0.001561	0.0389931	0.00831535	0.234157	48935	ABT-639	ENSG00000196557; ENSG00000033627; ENSG00000071553; ENSG00000006283; ENSG00000100346	5
bip	Conditioned	ABT702	pops	SET	3	2.0988	1.2181	0.01595	0.0369817	0.406857	0.017923	0.194073	0.0369817	0.406857	48935	ABT702	ENSG00000145335; ENSG00000121807; ENSG00000156110	3
bip	Conditioned	ABT737	pops	SET	7	1.24867	0.34141	0.006828	0.131502	0.652839	0.1059	0.530802	0.131502	0.652839	48935	ABT-737	ENSG00000147145; ENSG00000066468; ENSG00000171862; ENSG00000284792; ENSG00000171552; ENSG00000172209; ENSG00000283812; ENSG00000188394; ENSG00000171791; ENSG00000129473	10
bip	Conditioned	ABT751	pops	SET	8	-2.63009	-0.74734	-0.015978	0.987118	1	0.99573	1	0.987118	1	48935	ABT-751	ENSG00000075886; ENSG00000173213; ENSG00000196230; ENSG00000261456; ENSG00000104833; ENSG00000137267; ENSG00000137285; ENSG00000258947; ENSG00000101162; ENSG00000176014; ENSG00000188229; ENSG00000235067; ENSG00000232575; ENSG00000227739; ENSG00000224156; ENSG00000229684; ENSG00000183311; ENSG00000232421	18
bip	Conditioned	ABX1431	pops	SET	4	-0.15756	-0.074929	-0.0011329	0.551479	1	0.5626	1	0.551479	1	48935	ABX-1431	ENSG00000163739; ENSG00000074416; ENSG00000112062; ENSG00000099942	4
bip	Conditioned	AC264613	pops	SET	2	-2.21712	-1.1388	-0.012176	0.972843	1	0.98669	1	0.972843	1	48935	AC264613	ENSG00000164251; ENSG00000130203	2
bip	Conditioned	AC430	pops	SET	2	0.606674	0.45034	0.0048148	0.284899	0.844838	0.27204	0.820488	0.284899	0.844838	48935	AC430	ENSG00000133216; ENSG00000096968	2
bip	Conditioned	AC480	pops	SET	4	0.318294	0.14328	0.0021663	0.378556	0.926725	0.37513	0.927663	0.378556	0.926725	48935	AC-480	ENSG00000178568; ENSG00000146648; ENSG00000141736; ENSG00000163064	4
bip	Conditioned	AC55541	pops	SET	3	-1.57033	-0.61254	-0.0080207	0.919517	1	0.94182	1	0.919517	1	48935	AC-55541	ENSG00000164251; ENSG00000130203; ENSG00000129484; ENSG00000291803	4
bip	Conditioned	AC55649	pops	SET	2	-0.699815	-0.60949	-0.0065164	0.736863	1	0.75797	1	0.736863	1	48935	AC55649	ENSG00000077092; ENSG00000131759	2
bip	Conditioned	AC710	pops	SET	10	-1.19559	-0.39714	-0.0094924	0.859838	1	0.88406	1	0.859838	1	48935	AC710	ENSG00000147647; ENSG00000143196; ENSG00000130226; ENSG00000197635; ENSG00000188641; ENSG00000182578; ENSG00000122025; ENSG00000157404; ENSG00000134853; ENSG00000113721	10
bip	Conditioned	ACAA	pops	SET	3	3.72032	2.1076	0.027597	0.00176125	0.13372	9.9828e-05	0.00539192	0.00176125	0.13372	48935	ACAA	ENSG00000144481; ENSG00000174437; ENSG00000157087	3
bip	Conditioned	ACACETIN	pops	SET	5	-0.905429	-0.30101	-0.0050881	0.794231	1	0.81737	1	0.794231	1	48935	ACACETIN	ENSG00000132964; ENSG00000138061; ENSG00000077150; ENSG00000012779; ENSG00000275565; ENSG00000140465	6
bip	Conditioned	ACADESINE	pops	SET	7	0.486915	0.17211	0.0034421	0.322236	0.882797	0.31316	0.869228	0.322236	0.882797	48935	ACADESINE	ENSG00000162409; ENSG00000131791; ENSG00000181929; ENSG00000115592; ENSG00000106617; ENSG00000132356; ENSG00000111725	7
bip	Conditioned	ACALABRUTINIB	pops	SET	6	-0.574377	-0.21511	-0.003983	0.697676	1	0.71714	1	0.697676	1	48935	ACALABRUTINIB	ENSG00000169242; ENSG00000111674; ENSG00000000938; ENSG00000070886; ENSG00000135605; ENSG00000085832; ENSG00000010671	7
bip	Conditioned	ACALISIB	pops	SET	2	0.399337	0.22884	0.0024467	0.351011	0.90409	0.34483	0.901018	0.351011	0.90409	48935	ACALISIB	ENSG00000171608; ENSG00000051382	2
bip	Conditioned	ACAMPROSATE	pops	SET	21	4.5009	0.95086	0.032925	0.000275507	0.0557582	3.408e-06	0.000380755	0.000275507	0.0557582	48935	ACAMPROSATE	ENSG00000145864; ENSG00000116032; ENSG00000187730; ENSG00000273079; ENSG00000145863; ENSG00000182256; ENSG00000109158; ENSG00000163288; ENSG00000102287; ENSG00000161509; ENSG00000151834; ENSG00000176884; ENSG00000163285; ENSG00000022355; ENSG00000198785; ENSG00000011677; ENSG00000183454; ENSG00000166206; ENSG00000268089; ENSG00000113327; ENSG00000094755; ENSG00000105464; ENSG00000186297; ENSG00000168959	24
bip	Conditioned	ACARBOSE	pops	SET	6	-2.1207	-0.76831	-0.014226	0.967791	1	0.98302	1	0.967791	1	48935	ACARBOSE	ENSG00000090402; ENSG00000243480; ENSG00000171298; ENSG00000291507; ENSG00000257335; ENSG00000282607; ENSG00000175445; ENSG00000181856; ENSG00000288174	9
bip	Conditioned	ACEBILUSTAT	pops	SET	2	0.383585	0.25541	0.0027308	0.356292	0.909234	0.35065	0.906652	0.356292	0.909234	48935	ACEBILUSTAT	ENSG00000111144; ENSG00000106113	2
bip	Conditioned	ACEBUTOLOL	pops	SET	2	-1.37927	-0.85083	-0.0090968	0.892331	1	0.91608	1	0.892331	1	48935	ACEBUTOLOL	ENSG00000043591; ENSG00000042832; ENSG00000175164; ENSG00000281879	4
bip	Conditioned	ACECLIDINE	pops	SET	5	-0.816712	-0.32996	-0.0055775	0.770608	1	0.79295	1	0.770608	1	48935	ACECLIDINE	ENSG00000180720; ENSG00000168539; ENSG00000181072; ENSG00000133019; ENSG00000184984	5
bip	Conditioned	ACECLOFENAC	pops	SET	2	0.0958023	0.049251	0.00052657	0.458014	0.979598	0.46184	0.997138	0.458014	0.979598	48935	ACECLOFENAC	ENSG00000176340; ENSG00000073756	2
bip	Conditioned	ACEINHIBITOR	pops	SET	7	-3.27583	-1.0293	-0.020585	0.996135	1	0.99947	1	0.996135	1	48935	ACE_INHIBITOR	ENSG00000117560; ENSG00000169429; ENSG00000107643; ENSG00000118523; ENSG00000130203; ENSG00000181856; ENSG00000288174; ENSG00000153113	8
bip	Conditioned	ACELLULARDERMALMATRIX	pops	SET	4	1.23921	0.4536	0.0068582	0.133174	0.656294	0.10764	0.534758	0.133174	0.656294	48935	ACELLULAR_DERMAL_MATRIX	ENSG00000084207; ENSG00000075142; ENSG00000089685; ENSG00000087088	4
bip	Conditioned	ACEMETACIN	pops	SET	2	-0.717032	-0.49415	-0.0052833	0.741996	1	0.76332	1	0.741996	1	48935	ACEMETACIN	ENSG00000073756; ENSG00000095303	2
bip	Conditioned	ACENOCOUMAROL	pops	SET	5	-1.04984	-0.30797	-0.0052058	0.829173	1	0.85309	1	0.829173	1	48935	ACENOCOUMAROL	ENSG00000108242; ENSG00000103496; ENSG00000128595; ENSG00000136574; ENSG00000285109; ENSG00000167397	6
bip	Conditioned	ACEPROMAZINE	pops	SET	6	1.96987	0.78716	0.014575	0.0454925	0.441158	0.024437	0.2342	0.0454925	0.441158	48935	ACEPROMAZINE	ENSG00000120907; ENSG00000170214; ENSG00000184845; ENSG00000149295; ENSG00000178394; ENSG00000102468	6
bip	Conditioned	ACETALDEHYDE	pops	SET	5	-1.05188	-0.48521	-0.0082018	0.829639	1	0.85356	1	0.829639	1	48935	ACETALDEHYDE	ENSG00000079739; ENSG00000165125; ENSG00000276971; ENSG00000187758; ENSG00000111275; ENSG00000196616	6
bip	Conditioned	ACETAMINOPHENGLUCURONIDE	pops	SET	8	-1.86404	-1.1676	-0.024964	0.950023	1	0.96884	1	0.950023	1	48935	ACETAMINOPHEN_GLUCURONIDE	ENSG00000185038; ENSG00000242515; ENSG00000241635; ENSG00000241119; ENSG00000167165; ENSG00000288702; ENSG00000244474; ENSG00000242366; ENSG00000244122; ENSG00000288705	10
bip	Conditioned	ACETATE	pops	SET	2	1.43515	0.95492	0.01021	0.101693	0.594546	0.075631	0.445153	0.101693	0.594546	48935	ACETATE	ENSG00000185897; ENSG00000149925	2
bip	Conditioned	ACETAZOLAMIDE	pops	SET	10	0.112098	0.035404	0.00084623	0.452052	0.975447	0.45537	0.992629	0.452052	0.975447	48935	ACETAZOLAMIDE	ENSG00000104267; ENSG00000167434; ENSG00000133742; ENSG00000291043; ENSG00000118298; ENSG00000074410; ENSG00000240583; ENSG00000164879; ENSG00000262406; ENSG00000171885; ENSG00000087245; ENSG00000234745; ENSG00000224608; ENSG00000223532; ENSG00000232126; ENSG00000206450; ENSG00000228964; ENSG00000168748	18
bip	Conditioned	ACETOHEXAMIDE	pops	SET	4	0.31214	0.13182	0.0019931	0.380689	0.928156	0.37747	0.92943	0.380689	0.928156	48935	ACETOHEXAMIDE	ENSG00000006071; ENSG00000187486; ENSG00000151704; ENSG00000177807	4
bip	Conditioned	ACETOPHENAZINE	pops	SET	2	3.7093	2.2866	0.024448	0.00180099	0.13401	0.00010426	0.00553358	0.00180099	0.13401	48935	ACETOPHENAZINE	ENSG00000184845; ENSG00000149295	2
bip	Conditioned	ACETYL11KETOBETABOSWELLICACID	pops	SET	2	0.768808	0.50267	0.0053744	0.238422	0.797374	0.22101	0.751833	0.238422	0.797374	48935	ACETYL-11-KETO-BETA-BOSWELLIC-ACID	ENSG00000117594; ENSG00000176387	2
bip	Conditioned	ACETYLCHOLINE	pops	SET	9	0.0700696	0.022238	0.00050426	0.467356	0.986021	0.47207	1	0.467356	0.986021	48935	ACETYLCHOLINE	ENSG00000159640; ENSG00000133019; ENSG00000087085; ENSG00000168539; ENSG00000181072; ENSG00000180720; ENSG00000184984; ENSG00000120903; ENSG00000115665	9
bip	Conditioned	ACETYLCYSTEINE	pops	SET	21	2.41195	0.39913	0.013821	0.0219498	0.333513	0.0079378	0.115572	0.0219498	0.333513	48935	ACETYLCYSTEINE	ENSG00000123358; ENSG00000143819; ENSG00000122852; ENSG00000101412; ENSG00000169715; ENSG00000130164; ENSG00000122729; ENSG00000188486; ENSG00000110799; ENSG00000180871; ENSG00000243989; ENSG00000213341; ENSG00000176884; ENSG00000183454; ENSG00000273079; ENSG00000105464; ENSG00000198785; ENSG00000100983; ENSG00000104365; ENSG00000173039; ENSG00000151012	21
bip	Conditioned	ACETYLDIGITOXIN	pops	SET	9	-0.0797827	-0.025702	-0.00058283	0.522714	1	0.5318	1	0.522714	1	48935	ACETYLDIGITOXIN	ENSG00000163399; ENSG00000069849; ENSG00000143153; ENSG00000105409; ENSG00000018625; ENSG00000137731; ENSG00000132681; ENSG00000129244; ENSG00000110619; ENSG00000278191	10
bip	Conditioned	ACIFRAN	pops	SET	4	-0.763164	-0.31872	-0.0048188	0.755471	1	0.77731	1	0.755471	1	48935	ACIFRAN	ENSG00000182782; ENSG00000104537; ENSG00000136250; ENSG00000255398	4
bip	Conditioned	ACIPIMOX	pops	SET	2	-1.64094	-1.0739	-0.011482	0.927987	1	0.94959	1	0.927987	1	48935	ACIPIMOX	ENSG00000104537; ENSG00000182782	2
bip	Conditioned	ACITRETIN	pops	SET	8	-0.151633	-0.052136	-0.0011147	0.549263	1	0.56026	1	0.549263	1	48935	ACITRETIN	ENSG00000125538; ENSG00000131759; ENSG00000143171; ENSG00000077092; ENSG00000204231; ENSG00000231321; ENSG00000227322; ENSG00000228333; ENSG00000235712; ENSG00000206289; ENSG00000172819; ENSG00000186350; ENSG00000114115; ENSG00000168610	14
bip	Conditioned	ACIVICIN	pops	SET	4	1.69711	0.61349	0.0092756	0.0694229	0.518957	0.04485	0.336241	0.0694229	0.518957	48935	ACIVICIN	ENSG00000147571; ENSG00000136997; ENSG00000198959; ENSG00000171793	4
bip	Conditioned	ACLARUBICIN	pops	SET	3	0.974218	0.40998	0.0053684	0.187125	0.738714	0.16498	0.661395	0.187125	0.738714	48935	ACLARUBICIN	ENSG00000131747; ENSG00000172062; ENSG00000273772; ENSG00000275349; ENSG00000277773; ENSG00000205571; ENSG00000164400; ENSG00000198900	8
bip	Conditioned	ACLIDINIUM	pops	SET	5	-0.816712	-0.32996	-0.0055775	0.770608	1	0.79295	1	0.770608	1	48935	ACLIDINIUM	ENSG00000133019; ENSG00000180720; ENSG00000168539; ENSG00000181072; ENSG00000184984	5
bip	Conditioned	ACOLBIFENE	pops	SET	2	-1.14218	-0.74716	-0.0079884	0.849088	1	0.8733	1	0.849088	1	48935	ACOLBIFENE	ENSG00000140009; ENSG00000091831	2
bip	Conditioned	ACP001	pops	SET	2	0.536122	0.30723	0.0032848	0.30662	0.86677	0.29594	0.848514	0.30662	0.86677	48935	ACP-001	ENSG00000112964; ENSG00000259384	2
bip	Conditioned	ACRIDINECARBOXAMIDE	pops	SET	2	1.41248	0.68634	0.0073381	0.104995	0.600536	0.078915	0.455568	0.104995	0.600536	48935	ACRIDINE_CARBOXAMIDE	ENSG00000198900; ENSG00000131747	2
bip	Conditioned	ACT132577	pops	SET	4	-2.39136	-1.2382	-0.018721	0.980122	1	0.9916	1	0.980122	1	48935	ACT-132577	ENSG00000151617; ENSG00000136160; ENSG00000137124; ENSG00000184254	4
bip	Conditioned	ACT335827	pops	SET	2	1.70729	1.1523	0.01232	0.0683669	0.51695	0.043888	0.332249	0.0683669	0.51695	48935	ACT-335827	ENSG00000034053; ENSG00000276495; ENSG00000166313	3
bip	Conditioned	ACT462206	pops	SET	4	2.69224	1.3854	0.020946	0.0134656	0.275245	0.003553	0.0678162	0.0134656	0.275245	48935	ACT-462206	ENSG00000166313; ENSG00000034053; ENSG00000276495; ENSG00000121764; ENSG00000137252	5
bip	Conditioned	ACT709478	pops	SET	4	2.95581	1.3271	0.020066	0.00831535	0.234157	0.001561	0.0389931	0.00831535	0.234157	48935	ACT-709478	ENSG00000033627; ENSG00000071553; ENSG00000196557; ENSG00000006283; ENSG00000100346	5
bip	Conditioned	ACTB1003	pops	SET	2	-3.07197	-2.2732	-0.024304	0.994329	1	0.99893	1	0.994329	1	48935	ACTB-1003	ENSG00000128052; ENSG00000120156	2
bip	Conditioned	ACTH	pops	SET	12	1.00396	0.24353	0.006376	0.180352	0.728244	0.15771	0.647814	0.180352	0.728244	48935	ACTH	ENSG00000130164; ENSG00000136931; ENSG00000176697; ENSG00000137801; ENSG00000143549; ENSG00000185231; ENSG00000091879; ENSG00000029534; ENSG00000154188; ENSG00000148053; ENSG00000198959; ENSG00000186340	12
bip	Conditioned	ACUMAPIMOD	pops	SET	2	1.0809	0.77023	0.008235	0.163766	0.704592	0.13988	0.609954	0.163766	0.704592	48935	ACUMAPIMOD	ENSG00000168036; ENSG00000112062	2
bip	Conditioned	ACY1215	pops	SET	7	-0.386303	-0.1294	-0.002588	0.634136	1	0.65036	1	0.634136	1	48935	ACY-1215	ENSG00000116478; ENSG00000196591; ENSG00000171720; ENSG00000094631; ENSG00000147099; ENSG00000106105; ENSG00000159131; ENSG00000262473; ENSG00000048052; ENSG00000263761; ENSG00000180447	11
bip	Conditioned	ACY738	pops	SET	2	-0.798379	-0.38307	-0.0040957	0.765481	1	0.78767	1	0.765481	1	48935	ACY-738	ENSG00000106105; ENSG00000263761; ENSG00000159131; ENSG00000262473	4
bip	Conditioned	ACYCLOVIR	pops	SET	5	-1.04536	-0.42217	-0.0071361	0.828161	1	0.85206	1	0.828161	1	48935	ACYCLOVIR	ENSG00000136159; ENSG00000088386; ENSG00000107447; ENSG00000136634; ENSG00000198805; ENSG00000291814	6
bip	Conditioned	AD5061	pops	SET	2	-0.747548	-0.59232	-0.0063329	0.750963	1	0.77263	1	0.750963	1	48935	AD-5061	ENSG00000110092; ENSG00000248098	2
bip	Conditioned	ADALIMUMAB	pops	SET	24	-1.24122	-0.22682	-0.0083955	0.868545	1	0.89274	1	0.868545	1	48935	ADALIMUMAB	ENSG00000232810; ENSG00000124172; ENSG00000132693; ENSG00000132906; ENSG00000010704; ENSG00000204592; ENSG00000236632; ENSG00000233904; ENSG00000229252; ENSG00000225201; ENSG00000206493; ENSG00000230254; ENSG00000134539; ENSG00000136560; ENSG00000072694; ENSG00000057663; ENSG00000197818; ENSG00000100906; ENSG00000163207; ENSG00000171522; ENSG00000172292; ENSG00000197272; ENSG00000101096; ENSG00000112319; ENSG00000169194; ENSG00000180257; ENSG00000085978; ENSG00000281089; ENSG00000028137; ENSG00000137462; ENSG00000091513; ENSG00000108100; ENSG00000158636; ENSG00000204490; ENSG00000228321; ENSG00000228849; ENSG00000228978; ENSG00000223952; ENSG00000230108; ENSG00000206439	40
bip	Conditioned	ADAPALENE	pops	SET	6	-0.0510145	-0.021975	-0.00040691	0.512068	1	0.52034	1	0.512068	1	48935	ADAPALENE	ENSG00000143171; ENSG00000172819; ENSG00000204231; ENSG00000231321; ENSG00000227322; ENSG00000228333; ENSG00000235712; ENSG00000206289; ENSG00000077092; ENSG00000131759; ENSG00000141542; ENSG00000186350	12
bip	Conditioned	ADAPREV	pops	SET	5	0.234095	0.095499	0.0016143	0.408022	0.947764	0.40746	0.957872	0.408022	0.947764	48935	ADAPREV	ENSG00000085662; ENSG00000105220; ENSG00000282019; ENSG00000156515; ENSG00000003056; ENSG00000068976	6
bip	Conditioned	ADAROTENE	pops	SET	2	-0.481481	-0.34801	-0.0037208	0.666915	1	0.68491	1	0.666915	1	48935	ADAROTENE	ENSG00000077092; ENSG00000172819	2
bip	Conditioned	ADATANSERIN	pops	SET	2	0.164498	0.12177	0.0013019	0.432993	0.963904	0.43467	0.976678	0.432993	0.963904	48935	ADATANSERIN	ENSG00000178394; ENSG00000102468	2
bip	Conditioned	ADEFOVIR	pops	SET	2	-1.8986	-1.4092	-0.015066	0.952818	1	0.97118	1	0.952818	1	48935	ADEFOVIR	ENSG00000104044; ENSG00000277361; ENSG00000125257	3
bip	Conditioned	ADEFOVIRDIPIVOXIL	pops	SET	6	0.500257	0.17539	0.0032475	0.317974	0.878564	0.30845	0.863584	0.317974	0.878564	48935	ADEFOVIR_DIPIVOXIL	ENSG00000104044; ENSG00000277361; ENSG00000112053; ENSG00000004455; ENSG00000125257; ENSG00000239672; ENSG00000162433; ENSG00000243678	8
bip	Conditioned	ADEMETIONINE	pops	SET	2	-0.944893	-0.47633	-0.0050927	0.804197	1	0.82764	1	0.804197	1	48935	ADEMETIONINE	ENSG00000091513; ENSG00000137364	2
bip	Conditioned	ADENINE	pops	SET	7	-0.918379	-0.31201	-0.0062401	0.797524	1	0.82078	1	0.797524	1	48935	ADENINE	ENSG00000120948; ENSG00000076555; ENSG00000143727; ENSG00000198931; ENSG00000099810; ENSG00000115425; ENSG00000135250	7
bip	Conditioned	ADENOPHOSTINA	pops	SET	2	1.8305	1.3536	0.014472	0.056667	0.482563	0.033603	0.284393	0.056667	0.482563	48935	ADENOPHOSTIN_A	ENSG00000066382; ENSG00000150995	2
bip	Conditioned	ADENOSINE	pops	SET	9	-0.751588	-0.25203	-0.005715	0.752144	1	0.77384	1	0.752144	1	48935	ADENOSINE	ENSG00000170425; ENSG00000282608; ENSG00000156222; ENSG00000137860; ENSG00000197506; ENSG00000163485; ENSG00000128271; ENSG00000155252; ENSG00000038210; ENSG00000130529	10
bip	Conditioned	ADENOSINEDEAMINASEINHIBITOR	pops	SET	2	-0.588946	-0.30283	-0.0032377	0.702321	1	0.72204	1	0.702321	1	48935	ADENOSINE_DEAMINASE_INHIBITOR	ENSG00000132356; ENSG00000107447	2
bip	Conditioned	ADENOSINEMONOPHOSPHATE	pops	SET	2	0.670613	0.41857	0.0044753	0.266039	0.824536	0.25124	0.791474	0.266039	0.824536	48935	ADENOSINE_MONOPHOSPHATE	ENSG00000186009; ENSG00000164742	2
bip	Conditioned	ADENOSINEPHOSPHATE	pops	SET	16	-1.27067	-0.27984	-0.0084593	0.873941	1	0.89807	1	0.873941	1	48935	ADENOSINE PHOSPHATE	ENSG00000151726; ENSG00000154930; ENSG00000131069; ENSG00000164742; ENSG00000156110; ENSG00000118260; ENSG00000165140; ENSG00000169567; ENSG00000184588; ENSG00000113448; ENSG00000137193; ENSG00000132356; ENSG00000111725; ENSG00000131791; ENSG00000100504; ENSG00000130529	16
bip	Conditioned	ADENOSINETRIPHOSPHATE	pops	SET	49	0.985369	0.12729	0.0067271	0.184588	0.735626	0.16224	0.656839	0.184588	0.735626	48935	ADENOSINE_TRIPHOSPHATE	ENSG00000109971; ENSG00000110330; ENSG00000150995; ENSG00000198838; ENSG00000077522; ENSG00000105409; ENSG00000134780; ENSG00000198626; ENSG00000132703; ENSG00000143153; ENSG00000132681; ENSG00000164062; ENSG00000165029; ENSG00000085563; ENSG00000073734; ENSG00000276582; ENSG00000023839; ENSG00000006071; ENSG00000069431; ENSG00000160179; ENSG00000097007; ENSG00000143322; ENSG00000151726; ENSG00000154930; ENSG00000131069; ENSG00000115170; ENSG00000135503; ENSG00000139567; ENSG00000164742; ENSG00000141385; ENSG00000142208; ENSG00000171094; ENSG00000135409; ENSG00000120868; ENSG00000078061; ENSG00000070669; ENSG00000130707; ENSG00000138395; ENSG00000144230; ENSG00000159593; ENSG00000076685; ENSG00000169860; ENSG00000244165; ENSG00000181631; ENSG00000175591; ENSG00000186912; ENSG00000132356; ENSG00000196218; ENSG00000151729; ENSG00000061938; ENSG00000130529; ENSG00000092439	52
bip	Conditioned	ADENOVIRALTRANSDUCEDHIL12EXPRESSINGAUTOLOGOUSDENDRITICCELLSINXN3001PLUSACTIVATORLIGANDINXN1001	pops	SET	2	-0.798597	-0.52824	-0.0056477	0.765542	1	0.78773	1	0.765542	1	48935	ADENOVIRAL_TRANSDUCED_HIL-12-EXPRESSING_AUTOLOGOUS_DENDRITIC_CELLS_INXN-3001_PLUS_ACTIVATOR_LIGAND_INXN-1001	ENSG00000168811; ENSG00000113302	2
bip	Conditioned	ADENOVIRUSVECTOR	pops	SET	11	-1.62426	-0.46933	-0.011765	0.926059	1	0.94783	1	0.926059	1	48935	ADENOVIRUS_VECTOR	ENSG00000156515; ENSG00000134363; ENSG00000117322; ENSG00000135744; ENSG00000113525; ENSG00000131095; ENSG00000120215; ENSG00000042832; ENSG00000137869; ENSG00000011422; ENSG00000137077	11
bip	Conditioned	ADERBASIB	pops	SET	2	-0.565399	-0.40162	-0.0042939	0.694768	1	0.71409	1	0.694768	1	48935	ADERBASIB	ENSG00000137845; ENSG00000151694	2
bip	Conditioned	ADINAZOLAM	pops	SET	2	-1.08248	-0.80542	-0.0086113	0.836423	1	0.86047	1	0.836423	1	48935	ADINAZOLAM	ENSG00000183185; ENSG00000111886; ENSG00000146276	3
bip	Conditioned	ADIPIPLON	pops	SET	13	4.63758	1.3948	0.038008	0.000191805	0.0486552	1.7774e-06	0.00021529	0.000191805	0.0486552	48935	ADIPIPLON	ENSG00000163288; ENSG00000113327; ENSG00000166206; ENSG00000102287; ENSG00000011677; ENSG00000182256; ENSG00000145864; ENSG00000187730; ENSG00000022355; ENSG00000186297; ENSG00000094755; ENSG00000163285; ENSG00000268089; ENSG00000151834; ENSG00000109158; ENSG00000145863	16
bip	Conditioned	ADIPORON	pops	SET	2	-0.174141	-0.094172	-0.0010069	0.557587	1	0.56912	1	0.557587	1	48935	ADIPORON	ENSG00000159346; ENSG00000006831; ENSG00000285070	3
bip	Conditioned	ADJUVANT	pops	SET	12	-3.84083	-1.0434	-0.027318	0.998738	1	0.99994	1	0.998738	1	48935	ADJUVANT	ENSG00000136869; ENSG00000119888; ENSG00000170430; ENSG00000188641; ENSG00000115594; ENSG00000130649; ENSG00000023734; ENSG00000277632; ENSG00000278567; ENSG00000274221; ENSG00000138061; ENSG00000129214; ENSG00000189403; ENSG00000120215; ENSG00000111641	15
bip	Conditioned	ADL5747	pops	SET	3	0.431743	0.20965	0.0027452	0.340235	0.896734	0.33297	0.890413	0.340235	0.896734	48935	ADL5747	ENSG00000175336; ENSG00000116329; ENSG00000164978	3
bip	Conditioned	ADL5859	pops	SET	3	0.431743	0.20965	0.0027452	0.340235	0.896734	0.33297	0.890413	0.340235	0.896734	48935	ADL5859	ENSG00000175336; ENSG00000116329; ENSG00000164978	3
bip	Conditioned	ADOMEGLIVANT	pops	SET	2	0.403217	0.20454	0.0021869	0.349713	0.903483	0.34339	0.899753	0.349713	0.903483	48935	ADOMEGLIVANT	ENSG00000215644; ENSG00000288269; ENSG00000163286	3
bip	Conditioned	ADOPRAZINE	pops	SET	3	2.90438	1.5336	0.020081	0.0091498	0.240447	0.0018429	0.0435453	0.0091498	0.240447	48935	ADOPRAZINE	ENSG00000178394; ENSG00000151577; ENSG00000149295	3
bip	Conditioned	ADP	pops	SET	6	0.0222157	0.0078917	0.00014613	0.484976	0.995232	0.49114	1	0.484976	0.995232	48935	ADP	ENSG00000109971; ENSG00000186009; ENSG00000164062; ENSG00000110330; ENSG00000160224; ENSG00000163697	6
bip	Conditioned	ADPBETAS	pops	SET	3	1.52203	0.73383	0.0096089	0.089834	0.567736	0.064013	0.406872	0.089834	0.567736	48935	ADP&BETA;S	ENSG00000163697; ENSG00000110330; ENSG00000164062	3
bip	Conditioned	ADRENOSTERONE	pops	SET	2	0.768808	0.50267	0.0053744	0.238422	0.797374	0.22101	0.751833	0.238422	0.797374	48935	ADRENOSTERONE	ENSG00000117594; ENSG00000176387	2
bip	Conditioned	ADRIFORANT	pops	SET	2	0.268985	0.17625	0.0018844	0.395734	0.938329	0.39397	0.946251	0.395734	0.938329	48935	ADRIFORANT	ENSG00000134489; ENSG00000101180; ENSG00000125363	3
bip	Conditioned	ADRIXETINIB	pops	SET	3	-1.16013	-0.63928	-0.0083709	0.852775	1	0.877	1	0.852775	1	48935	ADRIXETINIB	ENSG00000167601; ENSG00000188641; ENSG00000134769	3
bip	Conditioned	ADUS100	pops	SET	2	0.998032	0.63893	0.0068312	0.181696	0.730656	0.15914	0.650477	0.181696	0.730656	48935	ADU-S100	ENSG00000176884; ENSG00000184584; ENSG00000288243	3
bip	Conditioned	AE9C90CB	pops	SET	3	-0.513541	-0.18431	-0.0024134	0.677676	1	0.69621	1	0.677676	1	48935	AE9C90CB	ENSG00000090861; ENSG00000129673; ENSG00000127837	3
bip	Conditioned	AEE788	pops	SET	8	-1.98217	-0.67578	-0.014448	0.959057	1	0.97626	1	0.959057	1	48935	AEE788	ENSG00000163064; ENSG00000146648; ENSG00000141736; ENSG00000178568; ENSG00000066468; ENSG00000068078; ENSG00000128052; ENSG00000102755	8
bip	Conditioned	AES103	pops	SET	2	-0.308398	-0.17575	-0.001879	0.606489	1	0.62111	1	0.606489	1	48935	AES-103	ENSG00000244734; ENSG00000102554	2
bip	Conditioned	AEW541	pops	SET	5	0.731197	0.3354	0.0056695	0.248815	0.808313	0.23233	0.766316	0.248815	0.808313	48935	AEW-541	ENSG00000140443; ENSG00000171105; ENSG00000171862; ENSG00000284792; ENSG00000108963; ENSG00000175197	6
bip	Conditioned	AFACIFENACIN	pops	SET	7	-1.5208	-0.51657	-0.010331	0.913103	1	0.93583	1	0.913103	1	48935	AFACIFENACIN	ENSG00000180720; ENSG00000184984; ENSG00000047597; ENSG00000181072; ENSG00000168356; ENSG00000185313; ENSG00000168539; ENSG00000133019	8
bip	Conditioned	AFAMELANOTIDE	pops	SET	4	-0.581941	-0.25734	-0.0038909	0.700087	1	0.7197	1	0.700087	1	48935	AFAMELANOTIDE	ENSG00000258839; ENSG00000029534; ENSG00000091879; ENSG00000154188	4
bip	Conditioned	AFATINIB	pops	SET	8	0.716876	0.19608	0.0041922	0.252827	0.811231	0.23673	0.772222	0.252827	0.811231	48935	AFATINIB	ENSG00000146648; ENSG00000141736; ENSG00000079999; ENSG00000143924; ENSG00000276043; ENSG00000004975; ENSG00000213024; ENSG00000143761; ENSG00000178568	9
bip	Conditioned	AFDR	pops	SET	2	-0.516182	-0.43717	-0.0046741	0.678558	1	0.69713	1	0.678558	1	48935	AFD(R)	ENSG00000174876; ENSG00000243480; ENSG00000187733; ENSG00000145020	4
bip	Conditioned	AFIMOXIFENE	pops	SET	11	-1.54804	-0.43178	-0.010824	0.91668	1	0.93918	1	0.91668	1	48935	AFIMOXIFENE	ENSG00000196482; ENSG00000075651; ENSG00000168398; ENSG00000006534; ENSG00000197165; ENSG00000140009; ENSG00000091831; ENSG00000163932; ENSG00000171132; ENSG00000065675; ENSG00000067606	11
bip	Conditioned	AFLIBERCEPT	pops	SET	5	-0.25898	-0.086766	-0.0014667	0.588665	1	0.60217	1	0.588665	1	48935	AFLIBERCEPT	ENSG00000173511; ENSG00000112715; ENSG00000151665; ENSG00000119630; ENSG00000150630	5
bip	Conditioned	AFM11	pops	SET	2	0.353951	0.17036	0.0018215	0.366357	0.915705	0.36169	0.91673	0.366357	0.915705	48935	AFM-11	ENSG00000177455; ENSG00000160654	2
bip	Conditioned	AFM13	pops	SET	4	0.0413731	0.018615	0.00028145	0.477878	0.992223	0.4835	1	0.477878	0.992223	48935	AFM13	ENSG00000120949; ENSG00000158373; ENSG00000167967; ENSG00000203747	4
bip	Conditioned	AFTII	pops	SET	5	-1.33883	-0.63336	-0.010706	0.885742	1	0.90967	1	0.885742	1	48935	AFT-II	ENSG00000174483; ENSG00000109705; ENSG00000125124; ENSG00000030110; ENSG00000138376	5
bip	Conditioned	AG1024	pops	SET	2	0.273451	0.18607	0.0019894	0.394188	0.937618	0.39225	0.944601	0.394188	0.937618	48935	AG_1024	ENSG00000108963; ENSG00000140443	2
bip	Conditioned	AG13958	pops	SET	3	-3.4023	-2.0472	-0.026806	0.996966	1	0.99967	1	0.996966	1	48935	AG-13958	ENSG00000037280; ENSG00000102755; ENSG00000128052	3
bip	Conditioned	AG14	pops	SET	2	-1.21102	-0.56556	-0.0060468	0.862828	1	0.88705	1	0.862828	1	48935	AG-14	ENSG00000132746; ENSG00000171051	2
bip	Conditioned	AG14361	pops	SET	2	0.752509	0.41467	0.0044335	0.242903	0.802488	0.22588	0.758362	0.242903	0.802488	48935	AG14361	ENSG00000114353; ENSG00000143799	2
bip	Conditioned	AG24322	pops	SET	3	1.39438	0.62945	0.0082421	0.107691	0.606699	0.081611	0.463837	0.107691	0.606699	48935	AG-24322	ENSG00000135446; ENSG00000123374; ENSG00000170312	3
bip	Conditioned	AG26	pops	SET	2	-0.148028	-0.07954	-0.00085042	0.547932	1	0.55884	1	0.547932	1	48935	AG-26	ENSG00000143149; ENSG00000171049	2
bip	Conditioned	AG490	pops	SET	5	-0.312699	-0.13624	-0.0023029	0.608037	1	0.62274	1	0.608037	1	48935	AG_490	ENSG00000044574; ENSG00000075891; ENSG00000146648; ENSG00000096968; ENSG00000105639	5
bip	Conditioned	AGATOLIMOD	pops	SET	2	-0.942102	-0.58562	-0.0062613	0.803498	1	0.82692	1	0.803498	1	48935	AGATOLIMOD	ENSG00000106976; ENSG00000239732	2
bip	Conditioned	AGI5198	pops	SET	2	-1.37514	-0.96656	-0.010334	0.891668	1	0.91545	1	0.891668	1	48935	AGI-5198	ENSG00000138413; ENSG00000122025	2
bip	Conditioned	AGL2043	pops	SET	2	0.712	0.52693	0.0056338	0.254199	0.812395	0.23824	0.774225	0.254199	0.812395	48935	AGL_2043	ENSG00000122025; ENSG00000130226	2
bip	Conditioned	AGMATINE	pops	SET	8	0.996321	0.33581	0.0071796	0.182072	0.731383	0.15955	0.651147	0.182072	0.731383	48935	AGMATINE	ENSG00000169814; ENSG00000184160; ENSG00000213199; ENSG00000148408; ENSG00000138435; ENSG00000176884; ENSG00000151704; ENSG00000010322	8
bip	Conditioned	AGN194310	pops	SET	2	0.989033	0.73592	0.0078682	0.183755	0.734165	0.16133	0.654739	0.183755	0.734165	48935	AGN-194310	ENSG00000186350; ENSG00000204231; ENSG00000231321; ENSG00000227322; ENSG00000228333; ENSG00000235712; ENSG00000206289; ENSG00000143171	8
bip	Conditioned	AGOMELATINE	pops	SET	6	0.450947	0.20574	0.0038096	0.333918	0.891498	0.32602	0.883458	0.333918	0.891498	48935	AGOMELATINE	ENSG00000145362; ENSG00000147246; ENSG00000168412; ENSG00000134640; ENSG00000151150; ENSG00000135914; ENSG00000102468	7
bip	Conditioned	AGOUTIRELATEDPROTEIN	pops	SET	3	-0.655794	-0.36651	-0.0047992	0.723445	1	0.74402	1	0.723445	1	48935	AGOUTI-RELATED_PROTEIN	ENSG00000029534; ENSG00000154188; ENSG00000091879	3
bip	Conditioned	AGS16C3F	pops	SET	14	-4.39603	-0.89978	-0.025444	0.999591	1	0.99999	1	0.999591	1	48935	AGS-16C3F	ENSG00000154269; ENSG00000188229; ENSG00000196230; ENSG00000176014; ENSG00000127824; ENSG00000167553; ENSG00000104833; ENSG00000198033; ENSG00000137267; ENSG00000137285; ENSG00000258947; ENSG00000261456; ENSG00000167552; ENSG00000123416; ENSG00000101162; ENSG00000152086; ENSG00000235067; ENSG00000232575; ENSG00000227739; ENSG00000224156; ENSG00000229684; ENSG00000183311; ENSG00000232421; ENSG00000292120	24
bip	Conditioned	AH23848	pops	SET	2	-0.175901	-0.14889	-0.0015918	0.558224	1	0.56981	1	0.558224	1	48935	AH23848	ENSG00000103375; ENSG00000267467	2
bip	Conditioned	AH6809	pops	SET	6	-1.83099	-0.70995	-0.013146	0.947173	1	0.96644	1	0.947173	1	48935	AH6809	ENSG00000084674; ENSG00000291544; ENSG00000291128; ENSG00000130208; ENSG00000168229; ENSG00000160951; ENSG00000125384; ENSG00000050628	8
bip	Conditioned	AI850	pops	SET	2	0.270312	0.16552	0.0017697	0.395267	0.937894	0.39346	0.945583	0.395267	0.937894	48935	AI-850	ENSG00000101162; ENSG00000171791	2
bip	Conditioned	AICARIBONUCLEOTIDE	pops	SET	2	0.963294	0.77708	0.0083083	0.18965	0.741787	0.16771	0.666656	0.18965	0.741787	48935	AICA_RIBONUCLEOTIDE	ENSG00000132906; ENSG00000164305	2
bip	Conditioned	AJ76PLUS	pops	SET	3	1.99571	0.99644	0.013048	0.0436855	0.434767	0.022992	0.226092	0.0436855	0.434767	48935	AJ76-(+)	ENSG00000149295; ENSG00000151577; ENSG00000069696; ENSG00000276825	4
bip	Conditioned	AK2292	pops	SET	2	0.602902	0.33364	0.0035672	0.286037	0.845931	0.27329	0.821303	0.286037	0.845931	48935	AK-2292	ENSG00000198353; ENSG00000113851	2
bip	Conditioned	AKN028	pops	SET	3	-1.86938	-1.1343	-0.014853	0.950471	1	0.96921	1	0.950471	1	48935	AKN-028	ENSG00000147647; ENSG00000143196; ENSG00000122025	3
bip	Conditioned	AKTINHIBITORIV	pops	SET	3	1.54216	0.83164	0.01089	0.0872538	0.56174	0.061526	0.398296	0.0872538	0.56174	48935	AKT_INHIBITOR_IV	ENSG00000036672; ENSG00000177889; ENSG00000154646	3
bip	Conditioned	AKTINHIBITORLY2780301	pops	SET	4	2.20035	1.1057	0.016718	0.0313058	0.381651	0.013897	0.164633	0.0313058	0.381651	48935	AKT_INHIBITOR_LY2780301	ENSG00000108443; ENSG00000117020; ENSG00000275199; ENSG00000171862; ENSG00000284792; ENSG00000121879	6
bip	Conditioned	AKTINHIBITORMK2206	pops	SET	8	2.87666	0.80322	0.017173	0.00962566	0.24399	0.0020122	0.0461102	0.00962566	0.24399	48935	AKT_INHIBITOR_MK2206	ENSG00000105221; ENSG00000105173; ENSG00000142208; ENSG00000121879; ENSG00000117713; ENSG00000118046; ENSG00000117020; ENSG00000275199; ENSG00000171862; ENSG00000284792	10
bip	Conditioned	AKTINHIBITORVIII	pops	SET	3	1.3977	0.60199	0.0078825	0.107195	0.604963	0.081114	0.462616	0.107195	0.604963	48935	AKT_INHIBITOR_VIII	ENSG00000142208; ENSG00000143727; ENSG00000228476; ENSG00000173486; ENSG00000176102	5
bip	Conditioned	ALA112228VIP	pops	SET	2	0.162519	0.15753	0.0016843	0.433708	0.964572	0.43545	0.977242	0.433708	0.964572	48935	[ALA11,22,28]VIP	ENSG00000095139; ENSG00000078549	2
bip	Conditioned	ALA11DLEU15OREXINB	pops	SET	2	1.70729	1.1523	0.01232	0.0683669	0.51695	0.043888	0.332249	0.0683669	0.51695	48935	[ALA11,_D-LEU15]OREXIN-B	ENSG00000034053; ENSG00000276495; ENSG00000166313	3
bip	Conditioned	ALA31AIB32NPYPIG	pops	SET	3	-1.0869	-0.65855	-0.0086231	0.837397	1	0.86145	1	0.837397	1	48935	[ALA31,AIB32]NPY_(PIG)	ENSG00000164111; ENSG00000196975; ENSG00000138772	3
bip	Conditioned	ALANINE	pops	SET	4	-1.83419	-1.0626	-0.016066	0.947448	1	0.96668	1	0.947448	1	48935	ALANINE	ENSG00000134294; ENSG00000111371; ENSG00000139209; ENSG00000014257	4
bip	Conditioned	ALANOSINE	pops	SET	2	-0.078164	-0.057882	-0.00061885	0.522115	1	0.53115	1	0.522115	1	48935	ALANOSINE	ENSG00000035687; ENSG00000099810	2
bip	Conditioned	ALAPROCLATE	pops	SET	2	0.198262	0.10086	0.0010784	0.420789	0.956	0.42142	0.96843	0.420789	0.956	48935	ALAPROCLATE	ENSG00000108576; ENSG00000162711	2
bip	Conditioned	ALARELIN	pops	SET	2	0.0303383	0.013513	0.00014448	0.481982	0.994182	0.4879	1	0.481982	0.994182	48935	ALARELIN	ENSG00000109163; ENSG00000147437	2
bip	Conditioned	ALBENDAZOLE	pops	SET	4	-3.82274	-1.4695	-0.022218	0.998691	1	0.99993	1	0.998691	1	48935	ALBENDAZOLE	ENSG00000134716; ENSG00000106211; ENSG00000167552; ENSG00000196230; ENSG00000235067; ENSG00000232575; ENSG00000227739; ENSG00000224156; ENSG00000229684; ENSG00000183311; ENSG00000232421; ENSG00000188229	12
bip	Conditioned	ALBINTERFERONALFA2B	pops	SET	3	0.0678463	0.036407	0.00047672	0.468176	0.9867	0.47295	1	0.468176	0.9867	48935	ALBINTERFERON_ALFA-2B	ENSG00000159110; ENSG00000142166; ENSG00000188379	3
bip	Conditioned	ALBUSOMATROPIN	pops	SET	2	0.536122	0.30723	0.0032848	0.30662	0.86677	0.29594	0.848514	0.30662	0.86677	48935	ALBUSOMATROPIN	ENSG00000259384; ENSG00000112964	2
bip	Conditioned	ALBUTEROL	pops	SET	10	-1.54254	-0.49528	-0.011838	0.915972	1	0.93852	1	0.915972	1	48935	ALBUTEROL	ENSG00000169252; ENSG00000134852; ENSG00000169436; ENSG00000116183; ENSG00000112715; ENSG00000162104; ENSG00000140090; ENSG00000197081; ENSG00000139219; ENSG00000124151	10
bip	Conditioned	ALCLOMETASONE	pops	SET	4	-1.04655	-0.47458	-0.0071754	0.828431	1	0.85234	1	0.828431	1	48935	ALCLOMETASONE	ENSG00000170099; ENSG00000277405; ENSG00000113580; ENSG00000135046; ENSG00000160868	5
bip	Conditioned	ALCOHOL	pops	SET	31	0.744276	0.11962	0.005031	0.245188	0.805173	0.22837	0.761293	0.245188	0.805173	48935	ALCOHOL	ENSG00000105974; ENSG00000168393; ENSG00000166035; ENSG00000204531; ENSG00000230336; ENSG00000233911; ENSG00000229094; ENSG00000235068; ENSG00000206454; ENSG00000237582; ENSG00000070748; ENSG00000125148; ENSG00000078808; ENSG00000161048; ENSG00000275723; ENSG00000133636; ENSG00000084734; ENSG00000180817; ENSG00000290662; ENSG00000104067; ENSG00000277401; ENSG00000169047; ENSG00000050438; ENSG00000196352; ENSG00000128482; ENSG00000196344; ENSG00000144867; ENSG00000213593; ENSG00000175161; ENSG00000121691; ENSG00000176920; ENSG00000032219; ENSG00000090905; ENSG00000134962; ENSG00000185046; ENSG00000156603; ENSG00000144229; ENSG00000079739; ENSG00000138821; ENSG00000065559; ENSG00000152061	41
bip	Conditioned	ALCURONIUM	pops	SET	8	-0.703151	-0.19369	-0.004141	0.737861	1	0.75901	1	0.737861	1	48935	ALCURONIUM	ENSG00000129673; ENSG00000127837; ENSG00000090861; ENSG00000181072; ENSG00000175344; ENSG00000274542; ENSG00000282088; ENSG00000168539; ENSG00000133019; ENSG00000180720	10
bip	Conditioned	ALDAFERMIN	pops	SET	4	-0.531842	-0.24853	-0.0037576	0.683793	1	0.70258	1	0.683793	1	48935	ALDAFERMIN	ENSG00000113578; ENSG00000134962; ENSG00000160867; ENSG00000091138	4
bip	Conditioned	ALDESLEUKIN	pops	SET	20	-1.39525	-0.29991	-0.010135	0.894855	1	0.91852	1	0.894855	1	48935	ALDESLEUKIN	ENSG00000138378; ENSG00000134460; ENSG00000116824; ENSG00000122223; ENSG00000109079; ENSG00000110395; ENSG00000178562; ENSG00000129351; ENSG00000111641; ENSG00000180644; ENSG00000072694; ENSG00000185338; ENSG00000114812; ENSG00000010810; ENSG00000162747; ENSG00000147168; ENSG00000100385; ENSG00000026025; ENSG00000101017; ENSG00000119888; ENSG00000109471	21
bip	Conditioned	ALDICARB	pops	SET	2	-1.06056	-0.78944	-0.0084404	0.831589	1	0.85555	1	0.831589	1	48935	ALDICARB	ENSG00000132170; ENSG00000106546	2
bip	Conditioned	ALDOSTERONE	pops	SET	3	-1.61402	-0.88237	-0.011554	0.924849	1	0.94673	1	0.924849	1	48935	ALDOSTERONE	ENSG00000168447; ENSG00000151623; ENSG00000074803	3
bip	Conditioned	ALDRIN	pops	SET	2	-0.796314	-0.51895	-0.0055484	0.764912	1	0.78707	1	0.764912	1	48935	ALDRIN	ENSG00000143365; ENSG00000169429	2
bip	Conditioned	ALECTINIB	pops	SET	6	-0.642235	-0.2492	-0.0046143	0.719223	1	0.73964	1	0.719223	1	48935	ALECTINIB	ENSG00000171094; ENSG00000182054; ENSG00000165731; ENSG00000143924; ENSG00000113070; ENSG00000105976	6
bip	Conditioned	ALEFACEPT	pops	SET	2	-1.46521	-1.0939	-0.011696	0.905387	1	0.92857	1	0.905387	1	48935	ALEFACEPT	ENSG00000116815; ENSG00000116824	2
bip	Conditioned	ALEGLITAZAR	pops	SET	2	-2.21748	-1.4187	-0.015168	0.972863	1	0.9867	1	0.972863	1	48935	ALEGLITAZAR	ENSG00000132170; ENSG00000186951	2
bip	Conditioned	ALEMTUZUMAB	pops	SET	2	-1.91334	-1.2011	-0.012841	0.953988	1	0.97214	1	0.953988	1	48935	ALEMTUZUMAB	ENSG00000107562; ENSG00000169442	2
bip	Conditioned	ALENDRONATE	pops	SET	13	0.652873	0.14862	0.00405	0.27123	0.830669	0.25692	0.798246	0.27123	0.830669	48935	ALENDRONATE	ENSG00000114573; ENSG00000160752; ENSG00000088179; ENSG00000132334; ENSG00000105426; ENSG00000081237; ENSG00000262418; ENSG00000095752; ENSG00000107984; ENSG00000137869; ENSG00000110921; ENSG00000122861; ENSG00000167941; ENSG00000106605	14
bip	Conditioned	ALEXA488TELENZEPINE	pops	SET	2	-0.464702	-0.33926	-0.0036273	0.661204	1	0.67893	1	0.661204	1	48935	ALEXA-488-TELENZEPINE	ENSG00000114771; ENSG00000127837	2
bip	Conditioned	ALEXIDINE	pops	SET	4	0.0631271	0.029647	0.00044825	0.469905	0.987881	0.47483	1	0.469905	0.987881	48935	ALEXIDINE	ENSG00000110536; ENSG00000168397; ENSG00000154646; ENSG00000156510	4
bip	Conditioned	ALFA1ANTITRYPSIN	pops	SET	4	1.15473	0.50449	0.0076275	0.148909	0.682231	0.12411	0.57681	0.148909	0.682231	48935	ALFA1 ANTITRYPSIN	ENSG00000197249; ENSG00000277377; ENSG00000197561; ENSG00000277571; ENSG00000171049; ENSG00000204983; ENSG00000274247	7
bip	Conditioned	ALFACALCIDOL	pops	SET	2	-0.745865	-0.37922	-0.0040545	0.750475	1	0.77212	1	0.750475	1	48935	ALFACALCIDOL	ENSG00000111424; ENSG00000111012	2
bip	Conditioned	ALFENTANIL	pops	SET	4	0.519366	0.25008	0.0037811	0.311878	0.872175	0.30176	0.855144	0.311878	0.872175	48935	ALFENTANIL	ENSG00000112038; ENSG00000096968; ENSG00000093010; ENSG00000122375	4
bip	Conditioned	ALFIMEPRASE	pops	SET	3	1.72249	1.2333	0.016149	0.066854	0.513209	0.042506	0.325412	0.066854	0.513209	48935	ALFIMEPRASE	ENSG00000171560; ENSG00000171557; ENSG00000171564	3
bip	Conditioned	ALFUZOSIN	pops	SET	13	0.285697	0.080915	0.0022049	0.389891	0.934529	0.38756	0.940673	0.389891	0.934529	48935	ALFUZOSIN	ENSG00000170214; ENSG00000171873; ENSG00000204574; ENSG00000236149; ENSG00000231129; ENSG00000232169; ENSG00000236342; ENSG00000225989; ENSG00000206490; ENSG00000120907; ENSG00000185313; ENSG00000168356; ENSG00000144285; ENSG00000136531; ENSG00000153253; ENSG00000007314; ENSG00000183873; ENSG00000136546; ENSG00000196876; ENSG00000169432	20
bip	Conditioned	ALIMEMAZINE	pops	SET	2	-1.02999	-0.68697	-0.0073449	0.824594	1	0.84848	1	0.824594	1	48935	ALIMEMAZINE	ENSG00000196639; ENSG00000127554; ENSG00000291944	3
bip	Conditioned	ALIROCUMAB	pops	SET	2	0.4343	0.21325	0.00228	0.339395	0.895567	0.33204	0.889201	0.339395	0.895567	48935	ALIROCUMAB	ENSG00000169174; ENSG00000130164	2
bip	Conditioned	ALITRETINOIN	pops	SET	14	-1.2679	-0.32661	-0.0092359	0.873438	1	0.89758	1	0.873438	1	48935	ALITRETINOIN	ENSG00000143171; ENSG00000077092; ENSG00000186350; ENSG00000204231; ENSG00000231321; ENSG00000227322; ENSG00000228333; ENSG00000235712; ENSG00000206289; ENSG00000172819; ENSG00000131759; ENSG00000087237; ENSG00000106633; ENSG00000135346; ENSG00000175591; ENSG00000122852; ENSG00000099822; ENSG00000174059; ENSG00000121807; ENSG00000106366	20
bip	Conditioned	ALKCMETINHIBITORTQB3139	pops	SET	3	-0.586491	-0.35176	-0.004606	0.701538	1	0.72122	1	0.701538	1	48935	ALK/C-MET_INHIBITOR_TQ-B3139	ENSG00000047936; ENSG00000171094; ENSG00000143924	3
bip	Conditioned	ALKINHIBITORASP3026	pops	SET	3	-0.586491	-0.35176	-0.004606	0.701538	1	0.72122	1	0.701538	1	48935	ALK_INHIBITOR_ASP3026	ENSG00000047936; ENSG00000171094; ENSG00000143924	3
bip	Conditioned	ALKINHIBITORNVL655	pops	SET	2	-0.279284	-0.20345	-0.0021753	0.596019	1	0.60999	1	0.596019	1	48935	ALK_INHIBITOR_NVL-655	ENSG00000171094; ENSG00000143924	2
bip	Conditioned	ALKINHIBITORTAE684	pops	SET	4	-0.0599686	-0.028232	-0.00042686	0.515388	1	0.52391	1	0.515388	1	48935	ALK_INHIBITOR_TAE684	ENSG00000047936; ENSG00000171094; ENSG00000135679; ENSG00000143924	4
bip	Conditioned	ALKTRKINHIBITORTSR011	pops	SET	2	1.66748	1.2376	0.013232	0.0725836	0.526251	0.047727	0.346076	0.0725836	0.526251	48935	ALK/TRK_INHIBITOR_TSR-011	ENSG00000140538; ENSG00000171094	2
bip	Conditioned	ALKYLOMPT	pops	SET	2	-1.14039	-0.83244	-0.0089001	0.848714	1	0.87293	1	0.848714	1	48935	ALKYL_OMPT	ENSG00000136717; ENSG00000133805	2
bip	Conditioned	ALLICIN	pops	SET	2	-0.75358	-0.54358	-0.0058117	0.752709	1	0.77444	1	0.752709	1	48935	ALLICIN	ENSG00000231635; ENSG00000104321; ENSG00000196689	3
bip	Conditioned	ALLOPURINOL	pops	SET	17	-1.20241	-0.27397	-0.0085364	0.861169	1	0.88539	1	0.861169	1	48935	ALLOPURINOL	ENSG00000227735; ENSG00000158125; ENSG00000162631; ENSG00000242366; ENSG00000204531; ENSG00000230336; ENSG00000233911; ENSG00000229094; ENSG00000235068; ENSG00000206454; ENSG00000237582; ENSG00000177565; ENSG00000241119; ENSG00000288702; ENSG00000244474; ENSG00000186487; ENSG00000288705; ENSG00000118762; ENSG00000084734; ENSG00000180875; ENSG00000242515; ENSG00000204538; ENSG00000224544; ENSG00000232127; ENSG00000234605; ENSG00000227246; ENSG00000206459; ENSG00000071575; ENSG00000003402; ENSG00000244122; ENSG00000204301; ENSG00000235396; ENSG00000232339; ENSG00000238196; ENSG00000223355; ENSG00000206312; ENSG00000234876; ENSG00000182463; ENSG00000167165; ENSG00000138356	40
bip	Conditioned	ALLTRANS4OXORETINOICACID	pops	SET	2	-1.33898	-0.55762	-0.0059619	0.885766	1	0.9097	1	0.885766	1	48935	ALL-TRANS-4-OXO-RETINOIC_ACID	ENSG00000129473; ENSG00000143322	2
bip	Conditioned	ALLYLESTRENOL	pops	SET	4	-0.445587	-0.18548	-0.0028043	0.654683	1	0.67205	1	0.654683	1	48935	ALLYLESTRENOL	ENSG00000140009; ENSG00000082175; ENSG00000091831; ENSG00000196517	4
bip	Conditioned	ALLYLISOTHIOCYANATE	pops	SET	3	-0.258859	-0.15407	-0.0020174	0.588623	1	0.60212	1	0.588623	1	48935	ALLYLISOTHIOCYANATE	ENSG00000104321; ENSG00000196689; ENSG00000196396	3
bip	Conditioned	ALMOREXANT	pops	SET	4	2.69224	1.3854	0.020946	0.0134656	0.275245	0.003553	0.0678162	0.0134656	0.275245	48935	ALMOREXANT	ENSG00000034053; ENSG00000276495; ENSG00000166313; ENSG00000137252; ENSG00000121764	5
bip	Conditioned	ALMOTRIPTAN	pops	SET	4	1.26935	0.5903	0.008925	0.127897	0.645156	0.10217	0.521507	0.127897	0.645156	48935	ALMOTRIPTAN	ENSG00000135312; ENSG00000179546; ENSG00000291190; ENSG00000175899; ENSG00000179097	5
bip	Conditioned	ALOEEMODIN	pops	SET	3	-1.47179	-0.79203	-0.010371	0.906336	1	0.92945	1	0.906336	1	48935	ALOE-EMODIN	ENSG00000120915; ENSG00000146648; ENSG00000064012	3
bip	Conditioned	ALOFANIB	pops	SET	2	0.188974	0.14058	0.001503	0.424111	0.957877	0.42506	0.970798	0.424111	0.957877	48935	ALOFANIB	ENSG00000113657; ENSG00000066468	2
bip	Conditioned	ALOGLIPTIN	pops	SET	2	0.895328	0.66599	0.0071205	0.205808	0.761642	0.18531	0.695661	0.205808	0.761642	48935	ALOGLIPTIN	ENSG00000196730; ENSG00000197635	2
bip	Conditioned	ALOIN	pops	SET	2	-1.25926	-0.93422	-0.0099884	0.871868	1	0.89602	1	0.871868	1	48935	ALOIN	ENSG00000120915; ENSG00000152518	2
bip	Conditioned	ALOISINE	pops	SET	2	1.99657	1.2117	0.012955	0.043625	0.434649	0.022947	0.225877	0.043625	0.434649	48935	ALOISINE	ENSG00000123983; ENSG00000161960	2
bip	Conditioned	ALOSETRON	pops	SET	4	-0.960961	-0.39483	-0.0059695	0.808171	1	0.8317	1	0.808171	1	48935	ALOSETRON	ENSG00000166736; ENSG00000138794; ENSG00000115665; ENSG00000166192	4
bip	Conditioned	ALOXIPRIN	pops	SET	2	-0.717032	-0.49415	-0.0052833	0.741996	1	0.76332	1	0.741996	1	48935	ALOXIPRIN	ENSG00000073756; ENSG00000095303	2
bip	Conditioned	ALOXISTATIN	pops	SET	2	1.40487	0.85353	0.0091257	0.106125	0.603467	0.080039	0.459336	0.106125	0.603467	48935	ALOXISTATIN	ENSG00000110195; ENSG00000100448	2
bip	Conditioned	ALPELISIB	pops	SET	8	1.96523	0.63306	0.013535	0.0458367	0.442616	0.024701	0.235164	0.0458367	0.442616	48935	ALPELISIB	ENSG00000171862; ENSG00000284792; ENSG00000121879; ENSG00000241973; ENSG00000118515; ENSG00000276231; ENSG00000196455; ENSG00000051382; ENSG00000171608; ENSG00000105851	10
bip	Conditioned	ALPHA3IA	pops	SET	3	2.09946	1.34	0.017546	0.0369425	0.406821	0.017898	0.19392	0.0369425	0.406821	48935	&ALPHA;3IA	ENSG00000137486; ENSG00000143437; ENSG00000133794	3
bip	Conditioned	ALPHA5IA	pops	SET	3	2.09946	1.34	0.017546	0.0369425	0.406821	0.017898	0.19392	0.0369425	0.406821	48935	&ALPHA;5IA	ENSG00000143437; ENSG00000137486; ENSG00000133794	3
bip	Conditioned	ALPHAADRENERGICAGONIST	pops	SET	4	0.139074	0.065487	0.00099012	0.442202	0.969547	0.4447	0.985435	0.442202	0.969547	48935	ALPHA-ADRENERGIC_AGONIST	ENSG00000152266; ENSG00000172179; ENSG00000134363; ENSG00000112062	4
bip	Conditioned	ALPHAADRENERGICANTAGONIST	pops	SET	3	-0.0630814	-0.028603	-0.00037453	0.516547	1	0.52515	1	0.516547	1	48935	ALPHA-ADRENERGIC_ANTAGONIST	ENSG00000181856; ENSG00000288174; ENSG00000115263; ENSG00000172179	4
bip	Conditioned	ALPHABETAMEATP	pops	SET	3	1.27851	0.67076	0.0087831	0.126328	0.641603	0.10054	0.517723	0.126328	0.641603	48935	&ALPHA;&BETA;-MEATP	ENSG00000105409; ENSG00000132681; ENSG00000143153	3
bip	Conditioned	ALPHABETAMETHYLENEADP	pops	SET	2	0.136702	0.057691	0.00061681	0.443061	0.97012	0.44563	0.985979	0.443061	0.97012	48935	&ALPHA;&BETA;-METHYLENEADP	ENSG00000124181; ENSG00000183625	2
bip	Conditioned	ALPHABUNGAROTOXIN	pops	SET	2	0.966013	0.66481	0.007108	0.189029	0.740602	0.16703	0.664925	0.189029	0.740602	48935	&ALPHA;-BUNGAROTOXIN	ENSG00000117601; ENSG00000128272	2
bip	Conditioned	ALPHACONOTOXINGIC	pops	SET	2	1.56151	1.1179	0.011952	0.0848324	0.555441	0.059209	0.389265	0.0848324	0.555441	48935	&ALPHA;-CONOTOXIN-GIC	ENSG00000123268; ENSG00000080644	2
bip	Conditioned	ALPHACONOTOXINMII	pops	SET	3	1.47568	0.85703	0.011222	0.0960174	0.583045	0.070023	0.427836	0.0960174	0.583045	48935	&ALPHA;-CONOTOXIN_MII	ENSG00000162772; ENSG00000123268; ENSG00000080644	3
bip	Conditioned	ALPHACONOTOXINPNIA	pops	SET	2	1.56151	1.1179	0.011952	0.0848324	0.555441	0.059209	0.389265	0.0848324	0.555441	48935	&ALPHA;-CONOTOXIN_PNIA	ENSG00000080644; ENSG00000123268	2
bip	Conditioned	ALPHACONOTOXINTXIA	pops	SET	2	1.56151	1.1179	0.011952	0.0848324	0.555441	0.059209	0.389265	0.0848324	0.555441	48935	&ALPHA;-CONOTOXIN_TXIA	ENSG00000080644; ENSG00000123268	2
bip	Conditioned	ALPHAERGOCRYPTINE	pops	SET	2	-1.81892	-1.3846	-0.014804	0.946105	1	0.96553	1	0.946105	1	48935	&ALPHA;-ERGOCRYPTINE	ENSG00000159216; ENSG00000067955	2
bip	Conditioned	ALPHAMETHYLSEROTONIN	pops	SET	6	0.631163	0.265	0.0049068	0.277587	0.838202	0.26397	0.8087	0.277587	0.838202	48935	ALPHA-METHYLSEROTONIN	ENSG00000179546; ENSG00000168830; ENSG00000179097; ENSG00000102468; ENSG00000135914; ENSG00000147246; ENSG00000164270	7
bip	Conditioned	ALPHAMSH	pops	SET	4	0.65386	0.29068	0.0043949	0.270948	0.830234	0.25661	0.798076	0.270948	0.830234	48935	&ALPHA;-MSH	ENSG00000029534; ENSG00000154188; ENSG00000091879; ENSG00000115138	4
bip	Conditioned	ALPIDEM	pops	SET	2	0.881302	0.61091	0.0065316	0.209268	0.765705	0.18908	0.701435	0.209268	0.765705	48935	ALPIDEM	ENSG00000100300; ENSG00000022355	2
bip	Conditioned	ALPRAZOLAM	pops	SET	18	5.88546	1.4171	0.045431	6.69206e-06	0.00992352	2.0277e-09	8.13324e-07	6.69206e-06	0.00992352	48935	ALPRAZOLAM	ENSG00000169925; ENSG00000141867; ENSG00000163939; ENSG00000005339; ENSG00000137948; ENSG00000204256; ENSG00000234704; ENSG00000234507; ENSG00000230678; ENSG00000236227; ENSG00000235307; ENSG00000215077; ENSG00000145863; ENSG00000187730; ENSG00000022355; ENSG00000151834; ENSG00000268089; ENSG00000011677; ENSG00000109158; ENSG00000145864; ENSG00000166206; ENSG00000163285; ENSG00000163288; ENSG00000102287; ENSG00000186297; ENSG00000113327; ENSG00000182256; ENSG00000094755	28
bip	Conditioned	ALPRENOLOL	pops	SET	4	0.0509112	0.026399	0.00039913	0.474405	0.990163	0.4797	1	0.474405	0.990163	48935	ALPRENOLOL	ENSG00000169252; ENSG00000043591; ENSG00000159842; ENSG00000278741; ENSG00000276016; ENSG00000055118	6
bip	Conditioned	ALPROSTADIL	pops	SET	17	-0.785141	-0.1564	-0.0048732	0.761746	1	0.78381	1	0.761746	1	48935	ALPROSTADIL	ENSG00000115963; ENSG00000125384; ENSG00000102245; ENSG00000178726; ENSG00000181104; ENSG00000078401; ENSG00000177105; ENSG00000160951; ENSG00000143878; ENSG00000006638; ENSG00000155366; ENSG00000175294; ENSG00000166762; ENSG00000152705; ENSG00000188782; ENSG00000168229; ENSG00000171522; ENSG00000160013	18
bip	Conditioned	ALSEROXYLON	pops	SET	5	-0.67351	-0.30869	-0.0052179	0.72885	1	0.74968	1	0.72885	1	48935	ALSEROXYLON	ENSG00000150594; ENSG00000274286; ENSG00000120907; ENSG00000184160; ENSG00000170214; ENSG00000171873	6
bip	Conditioned	ALSTERPAULLONE2CYANOETHYL	pops	SET	2	0.744605	0.51103	0.0054638	0.245098	0.805173	0.22826	0.761133	0.245098	0.805173	48935	ALSTERPAULLONE_2-CYANOETHYL	ENSG00000135625; ENSG00000112759	2
bip	Conditioned	ALTEPLASE	pops	SET	14	-1.73433	-0.37765	-0.010679	0.938041	1	0.95856	1	0.938041	1	48935	ALTEPLASE	ENSG00000171560; ENSG00000122194; ENSG00000175084; ENSG00000101665; ENSG00000175592; ENSG00000198931; ENSG00000148926; ENSG00000173546; ENSG00000081041; ENSG00000185652; ENSG00000118785; ENSG00000102575; ENSG00000005961; ENSG00000104368	14
bip	Conditioned	ALTINICLINE	pops	SET	2	2.75294	1.7844	0.019078	0.0120775	0.262001	0.0029569	0.060019	0.0120775	0.262001	48935	ALTINICLINE	ENSG00000101204; ENSG00000160716	2
bip	Conditioned	ALTIRATINIB	pops	SET	7	-0.93952	-0.32855	-0.0065708	0.802862	1	0.82626	1	0.802862	1	48935	ALTIRATINIB	ENSG00000140538; ENSG00000120156; ENSG00000198400; ENSG00000106823; ENSG00000291357; ENSG00000105976; ENSG00000148053; ENSG00000128052	8
bip	Conditioned	ALUMPOTASSIUM	pops	SET	4	-2.53026	-1.2231	-0.018493	0.984552	1	0.9943	1	0.984552	1	48935	ALUM,_POTASSIUM	ENSG00000115594; ENSG00000104432; ENSG00000119888; ENSG00000112116	4
bip	Conditioned	ALVERINE	pops	SET	3	-0.529361	-0.23537	-0.003082	0.682971	1	0.70172	1	0.682971	1	48935	ALVERINE	ENSG00000178394; ENSG00000101076; ENSG00000166819	3
bip	Conditioned	ALVESPIMYCIN	pops	SET	3	-2.95924	-1.0658	-0.013956	0.993014	1	0.99846	1	0.993014	1	48935	ALVESPIMYCIN	ENSG00000096384; ENSG00000080824; ENSG00000161509	3
bip	Conditioned	ALVIMOPAN	pops	SET	5	0.725824	0.30555	0.0051649	0.250313	0.809187	0.23398	0.768134	0.250313	0.809187	48935	ALVIMOPAN	ENSG00000112038; ENSG00000116329; ENSG00000082556; ENSG00000122375; ENSG00000164978	5
bip	Conditioned	ALVOCIDIB	pops	SET	13	0.376058	0.081063	0.002209	0.358859	0.91078	0.35344	0.908628	0.358859	0.91078	48935	ALVOCIDIB	ENSG00000105810; ENSG00000136807; ENSG00000134058; ENSG00000277273; ENSG00000135446; ENSG00000250506; ENSG00000147889; ENSG00000170312; ENSG00000185324; ENSG00000101966; ENSG00000123374; ENSG00000164885; ENSG00000132964; ENSG00000146648; ENSG00000068976	15
bip	Conditioned	ALX404C	pops	SET	2	1.79978	0.81172	0.0086787	0.0594067	0.490001	0.035956	0.295865	0.0594067	0.490001	48935	ALX40-4C	ENSG00000196177; ENSG00000184009; ENSG00000291420	3
bip	Conditioned	AM1241	pops	SET	2	0.105284	0.064654	0.00069126	0.454555	0.977226	0.45808	0.993556	0.454555	0.977226	48935	AM1241	ENSG00000188822; ENSG00000118432	2
bip	Conditioned	AM2201	pops	SET	2	-0.691651	-0.25423	-0.0027181	0.734382	1	0.75542	1	0.734382	1	48935	AM2201	ENSG00000188822; ENSG00000134940	2
bip	Conditioned	AM251	pops	SET	5	0.0367497	0.015013	0.00025378	0.47959	0.993547	0.48534	1	0.47959	0.993547	48935	AM251	ENSG00000188822; ENSG00000248746; ENSG00000138031; ENSG00000118432; ENSG00000125245; ENSG00000135898	6
bip	Conditioned	AM281	pops	SET	4	-0.370903	-0.17359	-0.0026245	0.628774	1	0.64464	1	0.628774	1	48935	AM281	ENSG00000138031; ENSG00000118432; ENSG00000188822; ENSG00000135898	4
bip	Conditioned	AM404	pops	SET	5	0.715665	0.24986	0.0042235	0.253159	0.811555	0.23711	0.772792	0.253159	0.811555	48935	AM404	ENSG00000111199; ENSG00000118432; ENSG00000188822; ENSG00000117480; ENSG00000196689	5
bip	Conditioned	AM461	pops	SET	3	0.802738	0.41752	0.0054671	0.229434	0.786222	0.21107	0.735646	0.229434	0.786222	48935	AM-461	ENSG00000111701; ENSG00000183134; ENSG00000168229	3
bip	Conditioned	AM6120	pops	SET	4	0.25652	0.13937	0.0021072	0.40011	0.942222	0.39878	0.95011	0.40011	0.942222	48935	AM-6120	ENSG00000140463; ENSG00000125124; ENSG00000174483; ENSG00000087088	4
bip	Conditioned	AM630	pops	SET	2	0.105284	0.064654	0.00069126	0.454555	0.977226	0.45808	0.993556	0.454555	0.977226	48935	AM-630	ENSG00000188822; ENSG00000118432	2
bip	Conditioned	AM6494	pops	SET	2	-1.09908	-0.80265	-0.0085817	0.84003	1	0.86413	1	0.84003	1	48935	AM-6494	ENSG00000131781; ENSG00000122176	2
bip	Conditioned	AM679	pops	SET	3	0.183819	0.097437	0.0012759	0.425988	0.959219	0.42708	0.972036	0.425988	0.959219	48935	AM679	ENSG00000132965; ENSG00000118432; ENSG00000188822	3
bip	Conditioned	AM966	pops	SET	4	-1.22989	-0.62776	-0.0094914	0.866421	1	0.89062	1	0.866421	1	48935	AM966	ENSG00000133805; ENSG00000139567; ENSG00000078053; ENSG00000136717	4
bip	Conditioned	AMA0076	pops	SET	3	2.61785	1.315	0.017219	0.0153538	0.289979	0.0044277	0.0786174	0.0153538	0.289979	48935	AMA0076	ENSG00000134318; ENSG00000067900; ENSG00000168925; ENSG00000285346	4
bip	Conditioned	AMANTADINE	pops	SET	9	2.27107	0.62777	0.014235	0.0278246	0.365431	0.011577	0.14757	0.0278246	0.365431	48935	AMANTADINE	ENSG00000183454; ENSG00000116032; ENSG00000273079; ENSG00000105464; ENSG00000198785; ENSG00000176884; ENSG00000161509; ENSG00000149295; ENSG00000257316; ENSG00000175003	10
bip	Conditioned	AMAROGENTIN	pops	SET	3	-1.85375	-0.85091	-0.011142	0.949141	1	0.9681	1	0.949141	1	48935	AMAROGENTIN	ENSG00000226761; ENSG00000262525; ENSG00000278111; ENSG00000185650; ENSG00000152518	5
bip	Conditioned	AMBRISENTAN	pops	SET	4	-2.39136	-1.2382	-0.018721	0.980122	1	0.9916	1	0.980122	1	48935	AMBRISENTAN	ENSG00000136160; ENSG00000151617; ENSG00000137124; ENSG00000184254	4
bip	Conditioned	AMBROXOL	pops	SET	3	-0.56083	-0.24469	-0.003204	0.693267	1	0.71254	1	0.693267	1	48935	AMBROXOL	ENSG00000177628; ENSG00000262446; ENSG00000048545; ENSG00000160868	4
bip	Conditioned	AMCINONIDE	pops	SET	2	-0.222761	-0.16585	-0.0017732	0.575449	1	0.58814	1	0.575449	1	48935	AMCINONIDE	ENSG00000113580; ENSG00000135046	2
bip	Conditioned	AMD11070	pops	SET	3	-0.564117	-0.31423	-0.0041146	0.694346	1	0.71366	1	0.694346	1	48935	AMD11070	ENSG00000160791; ENSG00000121966; ENSG00000184009; ENSG00000291420	4
bip	Conditioned	AMDIZALISIB	pops	SET	2	0.143618	0.090195	0.00096433	0.440557	0.968367	0.4429	0.984054	0.440557	0.968367	48935	AMDIZALISIB	ENSG00000051382; ENSG00000057593	2
bip	Conditioned	AMEDIPLASE	pops	SET	2	-1.21398	-1.0226	-0.010934	0.86339	1	0.88762	1	0.86339	1	48935	AMEDIPLASE	ENSG00000122861; ENSG00000122194	2
bip	Conditioned	AMEZINIUM	pops	SET	2	-0.400975	-0.29869	-0.0031935	0.639271	1	0.65578	1	0.639271	1	48935	AMEZINIUM	ENSG00000184160; ENSG00000169252	2
bip	Conditioned	AMFENAC	pops	SET	2	-0.717032	-0.49415	-0.0052833	0.741996	1	0.76332	1	0.741996	1	48935	AMFENAC	ENSG00000095303; ENSG00000073756	2
bip	Conditioned	AMFEPRAMONE	pops	SET	3	-0.00351909	-0.0016229	-2.1251e-05	0.494491	1	0.5014	1	0.494491	1	48935	AMFEPRAMONE	ENSG00000142319; ENSG00000276996; ENSG00000103546; ENSG00000108576	4
bip	Conditioned	AMFETAMINE	pops	SET	2	-0.261242	-0.19195	-0.0020523	0.589494	1	0.60305	1	0.589494	1	48935	AMFETAMINE	ENSG00000142319; ENSG00000103546; ENSG00000276996	3
bip	Conditioned	AMG108	pops	SET	2	-1.85924	-1.3032	-0.013934	0.949609	1	0.9685	1	0.949609	1	48935	AMG-108	ENSG00000115594; ENSG00000115008	2
bip	Conditioned	AMG232	pops	SET	4	0.929792	0.4124	0.0062352	0.197507	0.750026	0.17625	0.679248	0.197507	0.750026	48935	AMG-232	ENSG00000135679; ENSG00000144852; ENSG00000157764; ENSG00000141510	4
bip	Conditioned	AMG28	pops	SET	6	0.566585	0.23545	0.0043597	0.297145	0.856742	0.2855	0.836129	0.297145	0.856742	48935	AMG28	ENSG00000130669; ENSG00000104313; ENSG00000012232; ENSG00000179399; ENSG00000171659; ENSG00000225830; ENSG00000066926	7
bip	Conditioned	AMG319	pops	SET	3	0.32821	0.17168	0.002248	0.375157	0.923795	0.37138	0.925377	0.375157	0.923795	48935	AMG319	ENSG00000198734; ENSG00000057593; ENSG00000171608	3
bip	Conditioned	AMG337	pops	SET	3	-1.06832	-0.51477	-0.0067405	0.833329	1	0.85731	1	0.833329	1	48935	AMG-337	ENSG00000105976; ENSG00000111775; ENSG00000069696; ENSG00000276825	4
bip	Conditioned	AMG548	pops	SET	4	0.743787	0.40256	0.0060865	0.245328	0.805334	0.22851	0.761411	0.245328	0.805334	48935	AMG-548	ENSG00000112062; ENSG00000185386; ENSG00000188130; ENSG00000156711	4
bip	Conditioned	AMG780	pops	SET	2	-2.66527	-1.757	-0.018785	0.987934	1	0.99615	1	0.987934	1	48935	AMG-780	ENSG00000091879; ENSG00000154188	2
bip	Conditioned	AMG820	pops	SET	2	-0.926816	-0.61877	-0.0066157	0.799654	1	0.82298	1	0.799654	1	48935	AMG820	ENSG00000188641; ENSG00000182578	2
bip	Conditioned	AMG837	pops	SET	2	-0.48126	-0.27979	-0.0029914	0.666838	1	0.68483	1	0.666838	1	48935	AMG-837	ENSG00000173208; ENSG00000126266	2
bip	Conditioned	AMG900	pops	SET	7	-1.02971	-0.30397	-0.0060792	0.824528	1	0.84842	1	0.824528	1	48935	AMG900	ENSG00000087586; ENSG00000178999; ENSG00000105146; ENSG00000104529; ENSG00000273594; ENSG00000254772; ENSG00000105173; ENSG00000167658	8
bip	Conditioned	AMG925	pops	SET	3	1.12578	0.49145	0.0064352	0.154614	0.690511	0.13014	0.589603	0.154614	0.690511	48935	AMG-925	ENSG00000135446; ENSG00000105810; ENSG00000122025	3
bip	Conditioned	AMI1	pops	SET	2	-0.0190872	-0.011693	-0.00012502	0.50026	1	0.50761	1	0.50026	1	48935	AMI-1	ENSG00000091831; ENSG00000126457	2
bip	Conditioned	AMIBEGRON	pops	SET	2	0.322239	0.1491	0.0015942	0.377196	0.925543	0.37364	0.926789	0.377196	0.925543	48935	AMIBEGRON	ENSG00000188778; ENSG00000060971	2
bip	Conditioned	AMIFAMPRIDINE	pops	SET	39	4.10325	0.65057	0.030683	0.000735921	0.0895875	2.046e-05	0.00156066	0.000735921	0.0895875	48935	AMIFAMPRIDINE	ENSG00000184611; ENSG00000102057; ENSG00000292214; ENSG00000151079; ENSG00000135519; ENSG00000129159; ENSG00000173826; ENSG00000158445; ENSG00000177301; ENSG00000182255; ENSG00000143473; ENSG00000171126; ENSG00000166006; ENSG00000089558; ENSG00000183960; ENSG00000178342; ENSG00000168263; ENSG00000162975; ENSG00000116396; ENSG00000124134; ENSG00000156486; ENSG00000104848; ENSG00000182674; ENSG00000170745; ENSG00000164794; ENSG00000177272; ENSG00000140015; ENSG00000168418; ENSG00000171385; ENSG00000184408; ENSG00000143105; ENSG00000131398; ENSG00000026559; ENSG00000130037; ENSG00000111262; ENSG00000053918; ENSG00000075043; ENSG00000185760; ENSG00000055118; ENSG00000184156; ENSG00000117013; ENSG00000282076; ENSG00000281151	43
bip	Conditioned	AMIFOSTINE	pops	SET	6	0.741967	0.26161	0.004844	0.245827	0.80547	0.22906	0.761932	0.245827	0.80547	48935	AMIFOSTINE	ENSG00000197594; ENSG00000175387; ENSG00000136997; ENSG00000105329; ENSG00000163286; ENSG00000104687	6
bip	Conditioned	AMIKACIN	pops	SET	4	-5.5437	-2.3839	-0.036043	0.999961	1	1	1	0.999961	1	48935	AMIKACIN	ENSG00000109471; ENSG00000164400; ENSG00000111537; ENSG00000166710; ENSG00000273686	5
bip	Conditioned	AMILORIDE	pops	SET	20	-0.651455	-0.12491	-0.0042209	0.722096	1	0.74261	1	0.722096	1	48935	AMILORIDE	ENSG00000111319; ENSG00000169814; ENSG00000049759; ENSG00000130303; ENSG00000174808; ENSG00000067842; ENSG00000120457; ENSG00000166828; ENSG00000168447; ENSG00000004468; ENSG00000162572; ENSG00000107593; ENSG00000002726; ENSG00000110881; ENSG00000108684; ENSG00000213199; ENSG00000118762; ENSG00000122861; ENSG00000090020; ENSG00000069018; ENSG00000187688	21
bip	Conditioned	AMINACRINE	pops	SET	2	1.64138	0.93107	0.0099547	0.075459	0.533302	0.050371	0.356388	0.075459	0.533302	48935	AMINACRINE	ENSG00000080503; ENSG00000085999	2
bip	Conditioned	AMINEPTIN	pops	SET	5	2.20068	0.81491	0.013775	0.0312903	0.381628	0.013886	0.164594	0.0312903	0.381628	48935	AMINEPTIN	ENSG00000177606; ENSG00000184845; ENSG00000149295; ENSG00000103546; ENSG00000108576	5
bip	Conditioned	AMINOBUTYRICACID	pops	SET	11	5.21313	1.6963	0.042522	4.35499e-05	0.027322	9.3992e-08	2.11958e-05	4.35499e-05	0.027322	48935	AMINOBUTYRIC ACID	ENSG00000204681; ENSG00000237051; ENSG00000232632; ENSG00000237112; ENSG00000232569; ENSG00000206466; ENSG00000206511; ENSG00000136928; ENSG00000022355; ENSG00000151834; ENSG00000011677; ENSG00000186297; ENSG00000145864; ENSG00000113327; ENSG00000171766; ENSG00000178695; ENSG00000183775; ENSG00000183783; ENSG00000157103	19
bip	Conditioned	AMINOCAMPTOTHECIN	pops	SET	3	2.56175	1.0081	0.0132	0.0169507	0.299769	0.0052123	0.0870525	0.0169507	0.299769	48935	AMINOCAMPTOTHECIN	ENSG00000176890; ENSG00000160801; ENSG00000278570; ENSG00000198900	4
bip	Conditioned	AMINOCAPROICACID	pops	SET	3	-0.885256	-0.40805	-0.0053431	0.789009	1	0.81199	1	0.789009	1	48935	AMINOCAPROIC ACID	ENSG00000104368; ENSG00000122194; ENSG00000198670	3
bip	Conditioned	AMINODIMETHOXYQUINAZOLINYLPIPERAZINE	pops	SET	3	1.71796	0.82115	0.010752	0.0672974	0.513887	0.042912	0.327342	0.0672974	0.513887	48935	AMINODIMETHOXYQUINAZOLINYLPIPERAZINE	ENSG00000091428; ENSG00000085999; ENSG00000177889	3
bip	Conditioned	AMINOGLUTETHIMIDE	pops	SET	8	-0.481984	-0.13564	-0.0028999	0.66708	1	0.68509	1	0.66708	1	48935	AMINOGLUTETHIMIDE	ENSG00000140459; ENSG00000288362; ENSG00000137869; ENSG00000108582; ENSG00000138061; ENSG00000147437; ENSG00000100031; ENSG00000042832; ENSG00000160180	9
bip	Conditioned	AMINOGLYCOSIDEANTIBIOTIC	pops	SET	9	-0.312898	-0.08983	-0.002037	0.608109	1	0.62282	1	0.608109	1	48935	AMINOGLYCOSIDE_ANTIBIOTIC	ENSG00000168621; ENSG00000185652; ENSG00000042832; ENSG00000152266; ENSG00000036828; ENSG00000111276; ENSG00000109689; ENSG00000049860; ENSG00000143549	9
bip	Conditioned	AMINOLEVULINICACID	pops	SET	3	-1.23889	-0.79627	-0.010426	0.868098	1	0.8923	1	0.868098	1	48935	AMINOLEVULINIC_ACID	ENSG00000171791; ENSG00000148218; ENSG00000143224	3
bip	Conditioned	AMINOOXYACETICACID	pops	SET	2	-0.58463	-0.32924	-0.0035202	0.700948	1	0.7206	1	0.700948	1	48935	AMINOOXYACETIC_ACID	ENSG00000213218; ENSG00000204414	2
bip	Conditioned	AMINOPTERIN	pops	SET	3	0.656848	0.43373	0.0056793	0.270063	0.829	0.25565	0.79676	0.270063	0.829	48935	AMINOPTERIN	ENSG00000136997; ENSG00000228716; ENSG00000076351	3
bip	Conditioned	AMINOPURVALANOLA	pops	SET	6	2.12729	0.84398	0.015627	0.035299	0.399286	0.016705	0.185449	0.035299	0.399286	48935	AMINOPURVALANOL_A	ENSG00000135625; ENSG00000151247; ENSG00000161960; ENSG00000170312; ENSG00000123374; ENSG00000164885	6
bip	Conditioned	AMINOQUINURIDE	pops	SET	2	0.793154	0.43955	0.0046996	0.231926	0.788911	0.21385	0.739454	0.231926	0.788911	48935	AMINOQUINURIDE	ENSG00000133895; ENSG00000118058	2
bip	Conditioned	AMINOSALICYLATE	pops	SET	7	-1.19397	-0.44602	-0.0089202	0.859528	1	0.88375	1	0.859528	1	48935	AMINOSALICYLATE	ENSG00000012779; ENSG00000275565; ENSG00000213341; ENSG00000188784; ENSG00000095303; ENSG00000073756; ENSG00000228716; ENSG00000235268	8
bip	Conditioned	AMIODARONE	pops	SET	12	0.71504	0.18137	0.0047486	0.253333	0.811555	0.2373	0.773018	0.253333	0.811555	48935	AMIODARONE	ENSG00000055118; ENSG00000043591; ENSG00000196557; ENSG00000007402; ENSG00000104848; ENSG00000104549; ENSG00000122852; ENSG00000166311; ENSG00000134716; ENSG00000159197; ENSG00000198929; ENSG00000180509	12
bip	Conditioned	AMISELIMOD	pops	SET	5	-1.04639	-0.45404	-0.007675	0.828397	1	0.8523	1	0.828397	1	48935	AMISELIMOD	ENSG00000170989; ENSG00000180739; ENSG00000213694; ENSG00000267534; ENSG00000125910	5
bip	Conditioned	AMISULPRIDE	pops	SET	23	2.14406	0.45304	0.016416	0.0343496	0.396256	0.016023	0.180332	0.0343496	0.396256	48935	AMISULPRIDE	ENSG00000178084; ENSG00000168830; ENSG00000179097; ENSG00000157219; ENSG00000186090; ENSG00000166603; ENSG00000178188; ENSG00000185046; ENSG00000029725; ENSG00000132639; ENSG00000178394; ENSG00000151577; ENSG00000149305; ENSG00000186038; ENSG00000102468; ENSG00000135312; ENSG00000149295; ENSG00000148680; ENSG00000147246; ENSG00000179546; ENSG00000158748; ENSG00000135914; ENSG00000164270; ENSG00000166736	24
bip	Conditioned	AMITIFADINE	pops	SET	3	-0.00351909	-0.0016229	-2.1251e-05	0.494491	1	0.5014	1	0.494491	1	48935	AMITIFADINE	ENSG00000142319; ENSG00000276996; ENSG00000108576; ENSG00000103546	4
bip	Conditioned	AMITRAZ	pops	SET	2	-0.108344	-0.075546	-0.00080771	0.53329	1	0.54314	1	0.53329	1	48935	AMITRAZ	ENSG00000120907; ENSG00000150594	2
bip	Conditioned	AMITRIPTYLINE	pops	SET	38	0.521289	0.07701	0.0035853	0.311264	0.871449	0.30108	0.854433	0.311264	0.871449	48935	AMITRIPTYLINE	ENSG00000103546; ENSG00000108576; ENSG00000120907; ENSG00000170214; ENSG00000171873; ENSG00000150594; ENSG00000043591; ENSG00000169252; ENSG00000188778; ENSG00000168539; ENSG00000181072; ENSG00000133019; ENSG00000180720; ENSG00000184984; ENSG00000196639; ENSG00000113749; ENSG00000134489; ENSG00000178394; ENSG00000135312; ENSG00000179546; ENSG00000102468; ENSG00000147246; ENSG00000158748; ENSG00000148680; ENSG00000111262; ENSG00000184408; ENSG00000171385; ENSG00000075043; ENSG00000281151; ENSG00000184156; ENSG00000198400; ENSG00000148053; ENSG00000116329; ENSG00000082556; ENSG00000112038; ENSG00000147955; ENSG00000197948; ENSG00000104722; ENSG00000168209; ENSG00000150471	40
bip	Conditioned	AMIVANTAMAB	pops	SET	3	-1.42401	-0.76022	-0.0099544	0.899314	1	0.92277	1	0.899314	1	48935	AMIVANTAMAB	ENSG00000204348; ENSG00000225682; ENSG00000236765; ENSG00000224313; ENSG00000206346; ENSG00000234798; ENSG00000069696; ENSG00000276825; ENSG00000146648; ENSG00000105976	10
bip	Conditioned	AMLEXANOX	pops	SET	9	0.667298	0.19742	0.0044766	0.267007	0.825708	0.2523	0.792598	0.267007	0.825708	48935	AMLEXANOX	ENSG00000105650; ENSG00000285188; ENSG00000148175; ENSG00000184588; ENSG00000113448; ENSG00000065989; ENSG00000113578; ENSG00000164399; ENSG00000163221; ENSG00000189171; ENSG00000271853	11
bip	Conditioned	AMLODIPINE	pops	SET	11	4.24423	1.2467	0.031252	0.00052579	0.0770346	1.1026e-05	0.000963583	0.00052579	0.0770346	48935	AMLODIPINE	ENSG00000151067; ENSG00000102001; ENSG00000157388; ENSG00000081248; ENSG00000285479; ENSG00000153956; ENSG00000165995; ENSG00000108878; ENSG00000198929; ENSG00000135744; ENSG00000143153; ENSG00000175206; ENSG00000198838	13
bip	Conditioned	AMMONIUMPERFLUOROCAPRYLATE	pops	SET	2	-1.18893	-0.75338	-0.0080549	0.858543	1	0.88276	1	0.858543	1	48935	AMMONIUM-PERFLUOROCAPRYLATE	ENSG00000137193; ENSG00000112033	2
bip	Conditioned	AMODIAQUINE	pops	SET	5	0.28786	0.096698	0.0016345	0.389141	0.933717	0.38673	0.939654	0.389141	0.933717	48935	AMODIAQUINE	ENSG00000150540; ENSG00000138061; ENSG00000160211; ENSG00000140465; ENSG00000173083; ENSG00000163631	6
bip	Conditioned	AMONAFIDE	pops	SET	2	1.0678	0.78005	0.00834	0.166505	0.708722	0.14281	0.616207	0.166505	0.708722	48935	AMONAFIDE	ENSG00000131747; ENSG00000077097	2
bip	Conditioned	AMORFRUTINA	pops	SET	2	-0.148758	-0.11013	-0.0011775	0.548199	1	0.55913	1	0.548199	1	48935	AMORFRUTIN_A	ENSG00000091428; ENSG00000132170	2
bip	Conditioned	AMOSULALOL	pops	SET	2	-0.795133	-0.58521	-0.0062569	0.764572	1	0.78673	1	0.764572	1	48935	AMOSULALOL	ENSG00000184160; ENSG00000188778	2
bip	Conditioned	AMOXAPINE	pops	SET	40	2.60424	0.40785	0.01948	0.0157282	0.292779	0.0046091	0.0806964	0.0157282	0.292779	48935	AMOXAPINE	ENSG00000169676; ENSG00000151577; ENSG00000108576; ENSG00000184845; ENSG00000149295; ENSG00000103546; ENSG00000069696; ENSG00000120907; ENSG00000170214; ENSG00000171873; ENSG00000150594; ENSG00000274286; ENSG00000184160; ENSG00000168539; ENSG00000181072; ENSG00000133019; ENSG00000180720; ENSG00000184984; ENSG00000276825; ENSG00000022355; ENSG00000151834; ENSG00000011677; ENSG00000109158; ENSG00000186297; ENSG00000145863; ENSG00000163288; ENSG00000145864; ENSG00000166206; ENSG00000187730; ENSG00000102287; ENSG00000163285; ENSG00000113327; ENSG00000182256; ENSG00000094755; ENSG00000268089; ENSG00000196639; ENSG00000134489; ENSG00000178394; ENSG00000135312; ENSG00000102468; ENSG00000135914; ENSG00000147246; ENSG00000166736; ENSG00000158748; ENSG00000148680; ENSG00000142319; ENSG00000276996	47
bip	Conditioned	AMOXICILLIN	pops	SET	6	-2.04564	-0.71037	-0.013153	0.963302	1	0.9796	1	0.963302	1	48935	AMOXICILLIN	ENSG00000165841; ENSG00000088386; ENSG00000163406; ENSG00000197901; ENSG00000136634; ENSG00000206503; ENSG00000224320; ENSG00000231834; ENSG00000235657; ENSG00000229215; ENSG00000227715; ENSG00000206505; ENSG00000223980; ENSG00000204287; ENSG00000277263; ENSG00000226260; ENSG00000227993; ENSG00000228987; ENSG00000230726; ENSG00000234794; ENSG00000206308; ENSG00000196126; ENSG00000229074; ENSG00000206240; ENSG00000236884; ENSG00000228080; ENSG00000206306; ENSG00000234745; ENSG00000224608; ENSG00000223532; ENSG00000232126; ENSG00000206450; ENSG00000228964; ENSG00000223865; ENSG00000230708; ENSG00000229295; ENSG00000236693; ENSG00000237710; ENSG00000230763; ENSG00000215048; ENSG00000226826; ENSG00000134242; ENSG00000204525; ENSG00000237022; ENSG00000233841; ENSG00000228299; ENSG00000225691; ENSG00000206435; ENSG00000206452; ENSG00000179344; ENSG00000206237; ENSG00000225824; ENSG00000233209; ENSG00000231286; ENSG00000231939; ENSG00000206302; ENSG00000277656; ENSG00000198502	58
bip	Conditioned	AMP579	pops	SET	2	1.65754	1.284	0.013728	0.0736658	0.528524	0.048718	0.349614	0.0736658	0.528524	48935	AMP579	ENSG00000128271; ENSG00000163485	2
bip	Conditioned	AMPEROZIDE	pops	SET	3	1.10817	0.47831	0.006263	0.158174	0.696064	0.1339	0.597128	0.158174	0.696064	48935	AMPEROZIDE	ENSG00000184845; ENSG00000117480; ENSG00000102468	3
bip	Conditioned	AMPHOTERICINB	pops	SET	4	-0.428232	-0.18363	-0.0027765	0.648717	1	0.66576	1	0.648717	1	48935	AMPHOTERICIN B	ENSG00000173599; ENSG00000198959; ENSG00000107014; ENSG00000080166	4
bip	Conditioned	AMPICILLIN	pops	SET	4	-1.17174	-0.59611	-0.0090129	0.855116	1	0.87934	1	0.855116	1	48935	AMPICILLIN	ENSG00000042088; ENSG00000206503; ENSG00000224320; ENSG00000231834; ENSG00000235657; ENSG00000229215; ENSG00000227715; ENSG00000206505; ENSG00000223980; ENSG00000047457; ENSG00000189403; ENSG00000120156	12
bip	Conditioned	AMPIROXICAM	pops	SET	3	-0.106406	-0.049147	-0.00064354	0.532584	1	0.54237	1	0.532584	1	48935	AMPIROXICAM	ENSG00000176340; ENSG00000095303; ENSG00000073756	3
bip	Conditioned	AMPRELOXETINE	pops	SET	2	0.14919	0.076952	0.00082275	0.438535	0.96725	0.4407	0.98249	0.438535	0.96725	48935	AMPRELOXETINE	ENSG00000108576; ENSG00000103546	2
bip	Conditioned	AMPRENAVIR	pops	SET	3	0.0310099	0.017408	0.00022795	0.481724	0.994182	0.48763	1	0.481724	0.994182	48935	AMPRENAVIR	ENSG00000106258; ENSG00000137203; ENSG00000134538	3
bip	Conditioned	AMREDOBRESIB	pops	SET	2	-0.233855	-0.13431	-0.001436	0.579485	1	0.59245	1	0.579485	1	48935	AMREDOBRESIB	ENSG00000187957; ENSG00000243364	2
bip	Conditioned	AMRINONE	pops	SET	5	-2.02781	-0.86103	-0.014554	0.962157	1	0.9787	1	0.962157	1	48935	AMRINONE	ENSG00000172572; ENSG00000152270; ENSG00000184588; ENSG00000232810; ENSG00000204490; ENSG00000228321; ENSG00000228849; ENSG00000228978; ENSG00000223952; ENSG00000230108; ENSG00000206439; ENSG00000092758; ENSG00000049089	13
bip	Conditioned	AMRUBICIN	pops	SET	2	1.0678	0.78005	0.00834	0.166505	0.708722	0.14281	0.616207	0.166505	0.708722	48935	AMRUBICIN	ENSG00000131747; ENSG00000077097	2
bip	Conditioned	AMSACRINE	pops	SET	3	1.33646	0.78838	0.010323	0.116715	0.624628	0.090707	0.490361	0.116715	0.624628	48935	AMSACRINE	ENSG00000131747; ENSG00000077097; ENSG00000055118	3
bip	Conditioned	AMTOLMETINGUACIL	pops	SET	3	-0.106406	-0.049147	-0.00064354	0.532584	1	0.54237	1	0.532584	1	48935	AMTOLMETIN_GUACIL	ENSG00000176340; ENSG00000095303; ENSG00000073756	3
bip	Conditioned	AMUVATINIB	pops	SET	7	-0.228636	-0.08853	-0.0017705	0.577592	1	0.59042	1	0.577592	1	48935	AMUVATINIB	ENSG00000051180; ENSG00000165731; ENSG00000157404; ENSG00000113721; ENSG00000122025; ENSG00000134853; ENSG00000105976	7
bip	Conditioned	AMYLIN	pops	SET	2	0.878426	0.73613	0.0078704	0.210003	0.76634	0.18987	0.702821	0.210003	0.76634	48935	AMYLIN	ENSG00000087085; ENSG00000166603	2
bip	Conditioned	AN9	pops	SET	4	0.865618	0.45232	0.0068389	0.213203	0.768921	0.19336	0.709248	0.213203	0.768921	48935	AN-9	ENSG00000136997; ENSG00000116478; ENSG00000196591; ENSG00000171720; ENSG00000147099	5
bip	Conditioned	ANABOLICSTEROID	pops	SET	3	-0.897503	-0.53922	-0.0070607	0.792199	1	0.81527	1	0.792199	1	48935	ANABOLIC_STEROID	ENSG00000100031; ENSG00000175445; ENSG00000137869	3
bip	Conditioned	ANACARDICACID	pops	SET	6	-0.257445	-0.093432	-0.00173	0.588106	1	0.60158	1	0.588106	1	48935	ANACARDIC_ACID	ENSG00000106571; ENSG00000111087; ENSG00000012779; ENSG00000275565; ENSG00000087586; ENSG00000172977; ENSG00000114166	7
bip	Conditioned	ANAGLIPTIN	pops	SET	2	0.895328	0.66599	0.0071205	0.205808	0.761642	0.18531	0.695661	0.205808	0.761642	48935	ANAGLIPTIN	ENSG00000197635; ENSG00000196730	2
bip	Conditioned	ANAGRELIDE	pops	SET	3	-1.12386	-0.62256	-0.0081519	0.845274	1	0.86945	1	0.845274	1	48935	ANAGRELIDE	ENSG00000172572; ENSG00000152270; ENSG00000049089	3
bip	Conditioned	ANAKINRA	pops	SET	8	-2.18919	-0.64857	-0.013866	0.971444	1	0.9857	1	0.971444	1	48935	ANAKINRA	ENSG00000047457; ENSG00000115594; ENSG00000122852; ENSG00000157017; ENSG00000173432; ENSG00000288411; ENSG00000089250; ENSG00000115590; ENSG00000162711; ENSG00000196126; ENSG00000229074; ENSG00000206240; ENSG00000236884; ENSG00000228080; ENSG00000206306	15
bip	Conditioned	ANALGESICAGENT	pops	SET	6	-0.851298	-0.27588	-0.0051084	0.780058	1	0.8027	1	0.780058	1	48935	ANALGESIC_AGENT	ENSG00000081051; ENSG00000123454; ENSG00000157542; ENSG00000093010; ENSG00000089250; ENSG00000102575	6
bip	Conditioned	ANALOG32PMID18543899	pops	SET	2	-1.03126	-0.73926	-0.0079039	0.824889	1	0.84878	1	0.824889	1	48935	ANALOG_32_[PMID:18543899]	ENSG00000117560; ENSG00000240583	2
bip	Conditioned	ANANDAMIDE	pops	SET	17	3.14751	0.65978	0.020557	0.0057909	0.205918	0.000825	0.0252023	0.0057909	0.205918	48935	ANANDAMIDE	ENSG00000117480; ENSG00000116459; ENSG00000071553; ENSG00000033627; ENSG00000241837; ENSG00000144481; ENSG00000248746; ENSG00000006283; ENSG00000196557; ENSG00000100346; ENSG00000118432; ENSG00000188822; ENSG00000145888; ENSG00000125245; ENSG00000135898; ENSG00000177301; ENSG00000171303; ENSG00000169427; ENSG00000196689	19
bip	Conditioned	ANASTROZOLE	pops	SET	9	-0.413898	-0.11823	-0.0026811	0.64374	1	0.66053	1	0.64374	1	48935	ANASTROZOLE	ENSG00000137869; ENSG00000138061; ENSG00000167244; ENSG00000183117; ENSG00000013297; ENSG00000176024; ENSG00000108582; ENSG00000071054; ENSG00000150672	9
bip	Conditioned	ANATUMOMABMAFENATOX	pops	SET	2	0.618908	0.32778	0.0035045	0.281225	0.841286	0.26799	0.815046	0.281225	0.841286	48935	ANATUMOMAB_MAFENATOX	ENSG00000146242; ENSG00000283085; ENSG00000184357	3
bip	Conditioned	ANCROD	pops	SET	4	1.54098	0.76941	0.011633	0.0874035	0.56174	0.061673	0.398833	0.0874035	0.56174	48935	ANCROD	ENSG00000171564; ENSG00000115718; ENSG00000171557; ENSG00000171560	4
bip	Conditioned	ANDECALIXIMAB	pops	SET	2	-0.798734	-0.51726	-0.0055304	0.765578	1	0.78777	1	0.765578	1	48935	ANDECALIXIMAB	ENSG00000100985; ENSG00000156136	2
bip	Conditioned	ANDEXANETALFA	pops	SET	2	-0.708208	-0.36938	-0.0039493	0.739377	1	0.76059	1	0.739377	1	48935	ANDEXANET_ALFA	ENSG00000003436; ENSG00000126218	2
bip	Conditioned	ANDOLAST	pops	SET	2	1.15576	0.85412	0.009132	0.148708	0.682137	0.1239	0.576445	0.148708	0.682137	48935	ANDOLAST	ENSG00000110680; ENSG00000156113	2
bip	Conditioned	ANDROGRAPHOLIDE	pops	SET	10	-2.89742	-0.62138	-0.014852	0.992157	1	0.99812	1	0.992157	1	48935	ANDROGRAPHOLIDE	ENSG00000176171; ENSG00000109320; ENSG00000173039; ENSG00000142208; ENSG00000130770; ENSG00000285390; ENSG00000185650; ENSG00000226761; ENSG00000262525; ENSG00000278111; ENSG00000125538; ENSG00000136244; ENSG00000077150; ENSG00000232810; ENSG00000204490; ENSG00000228321; ENSG00000228849; ENSG00000228978; ENSG00000223952; ENSG00000230108; ENSG00000206439	21
bip	Conditioned	ANDROSTENEDIONE	pops	SET	5	0.275504	0.10573	0.0017872	0.393463	0.936985	0.39147	0.943767	0.393463	0.936985	48935	ANDROSTENEDIONE	ENSG00000163273; ENSG00000087088; ENSG00000101076; ENSG00000142515; ENSG00000137869	5
bip	Conditioned	ANESTHETICAGENT	pops	SET	8	-0.129637	-0.042819	-0.00091545	0.541169	1	0.55157	1	0.541169	1	48935	ANESTHETIC_AGENT	ENSG00000198400; ENSG00000155511; ENSG00000111640; ENSG00000136634; ENSG00000168621; ENSG00000114200; ENSG00000142319; ENSG00000276996; ENSG00000078401	9
bip	Conditioned	ANETUMABRAVTANSINE	pops	SET	14	-4.12771	-0.83132	-0.023508	0.9993	1	0.99998	1	0.9993	1	48935	ANETUMAB_RAVTANSINE	ENSG00000102854; ENSG00000137285; ENSG00000261456; ENSG00000196230; ENSG00000137267; ENSG00000123416; ENSG00000198033; ENSG00000258947; ENSG00000152086; ENSG00000167552; ENSG00000127824; ENSG00000101162; ENSG00000176014; ENSG00000104833; ENSG00000167553; ENSG00000188229; ENSG00000235067; ENSG00000232575; ENSG00000227739; ENSG00000224156; ENSG00000229684; ENSG00000183311; ENSG00000232421; ENSG00000292120	24
bip	Conditioned	ANG1005	pops	SET	14	-4.12613	-0.82766	-0.023404	0.999298	1	0.99998	1	0.999298	1	48935	ANG1005	ENSG00000123384; ENSG00000101162; ENSG00000167553; ENSG00000137267; ENSG00000261456; ENSG00000104833; ENSG00000188229; ENSG00000198033; ENSG00000127824; ENSG00000123416; ENSG00000258947; ENSG00000196230; ENSG00000137285; ENSG00000176014; ENSG00000167552; ENSG00000152086; ENSG00000235067; ENSG00000232575; ENSG00000227739; ENSG00000224156; ENSG00000229684; ENSG00000183311; ENSG00000232421; ENSG00000292120	24
bip	Conditioned	ANGIOGENESISINHIBITOR	pops	SET	9	-1.17287	-0.30076	-0.0068201	0.85534	1	0.87957	1	0.85534	1	48935	ANGIOGENESIS_INHIBITOR	ENSG00000137077; ENSG00000135679; ENSG00000138685; ENSG00000005961; ENSG00000176907; ENSG00000179218; ENSG00000135744; ENSG00000203747; ENSG00000162747	9
bip	Conditioned	ANGIOTENSINA	pops	SET	2	0.301386	0.12786	0.0013671	0.384429	0.930402	0.38156	0.933536	0.384429	0.930402	48935	ANGIOTENSIN_A	ENSG00000117054; ENSG00000122971	2
bip	Conditioned	ANGIOTENSINII	pops	SET	3	-0.0208181	-0.0081915	-0.00010726	0.50091	1	0.5083	1	0.50091	1	48935	ANGIOTENSIN_II	ENSG00000144891; ENSG00000122971; ENSG00000117054; ENSG00000180772	4
bip	Conditioned	ANGIOTENSINIII	pops	SET	2	0.301386	0.12786	0.0013671	0.384429	0.930402	0.38156	0.933536	0.384429	0.930402	48935	ANGIOTENSIN_III	ENSG00000122971; ENSG00000117054	2
bip	Conditioned	ANGUSTIBALIN	pops	SET	2	0.319728	0.28091	0.0030034	0.378055	0.926245	0.37459	0.927389	0.378055	0.926245	48935	ANGUSTIBALIN	ENSG00000100219; ENSG00000135898	2
bip	Conditioned	ANIFROLUMAB	pops	SET	3	0.696813	0.35881	0.0046983	0.258516	0.816528	0.24297	0.779195	0.258516	0.816528	48935	ANIFROLUMAB	ENSG00000102967; ENSG00000142166; ENSG00000159110	3
bip	Conditioned	ANILERIDINE	pops	SET	3	0.144307	0.079412	0.0010398	0.440304	0.968367	0.44263	0.984054	0.440304	0.968367	48935	ANILERIDINE	ENSG00000112038; ENSG00000122375; ENSG00000082556	3
bip	Conditioned	ANIRACETAM	pops	SET	7	5.35554	1.9981	0.03996	2.93421e-05	0.0232894	4.326e-08	1.08007e-05	2.93421e-05	0.0232894	48935	ANIRACETAM	ENSG00000125675; ENSG00000223922; ENSG00000130707; ENSG00000198363; ENSG00000149295; ENSG00000155511; ENSG00000120251; ENSG00000152578; ENSG00000102468	9
bip	Conditioned	ANISINDIONE	pops	SET	3	-0.222954	-0.08089	-0.0010592	0.57552	1	0.58821	1	0.57552	1	48935	ANISINDIONE	ENSG00000118432; ENSG00000180210; ENSG00000115486	3
bip	Conditioned	ANISODAMINE	pops	SET	2	-0.095599	-0.070988	-0.00075898	0.528597	1	0.53808	1	0.528597	1	48935	ANISODAMINE	ENSG00000043591; ENSG00000120907	2
bip	Conditioned	ANISOMYCIN	pops	SET	13	-0.0931861	-0.021512	-0.0005862	0.527693	1	0.53712	1	0.527693	1	48935	ANISOMYCIN	ENSG00000125618; ENSG00000165496; ENSG00000142676; ENSG00000142541; ENSG00000174748; ENSG00000108298; ENSG00000125691; ENSG00000198242; ENSG00000037241; ENSG00000100316; ENSG00000145592; ENSG00000161016; ENSG00000137876	13
bip	Conditioned	ANISOTROPINE	pops	SET	4	-0.524187	-0.24132	-0.0036487	0.681225	1	0.69993	1	0.681225	1	48935	ANISOTROPINE	ENSG00000181072; ENSG00000133019; ENSG00000168539; ENSG00000184984	4
bip	Conditioned	ANISTREPLASE	pops	SET	3	-0.672279	-0.36892	-0.0048308	0.728473	1	0.7493	1	0.728473	1	48935	ANISTREPLASE	ENSG00000122194; ENSG00000182718; ENSG00000171560	3
bip	Conditioned	ANLOTINIB	pops	SET	8	-0.679177	-0.2472	-0.005285	0.730597	1	0.75148	1	0.730597	1	48935	ANLOTINIB	ENSG00000197122; ENSG00000291971; ENSG00000120217; ENSG00000068078; ENSG00000128052; ENSG00000113721; ENSG00000092964; ENSG00000037280; ENSG00000157404	9
bip	Conditioned	ANNEXINI226	pops	SET	3	-1.80339	-0.75194	-0.009846	0.944706	1	0.96433	1	0.944706	1	48935	ANNEXIN_I-(2-26)	ENSG00000072210; ENSG00000132746; ENSG00000143149	3
bip	Conditioned	ANPOCOGIN	pops	SET	2	-1.53269	-0.81058	-0.0086664	0.914677	1	0.93731	1	0.914677	1	48935	ANPOCOGIN	ENSG00000057593; ENSG00000117525	2
bip	Conditioned	ANTAZOLINE	pops	SET	2	-0.582817	-0.39346	-0.0042067	0.700366	1	0.71999	1	0.700366	1	48935	ANTAZOLINE	ENSG00000196639; ENSG00000146399	2
bip	Conditioned	ANTHRACYCLINEANTINEOPLASTICANTIBIOTIC	pops	SET	7	-0.316851	-0.11534	-0.0023067	0.609533	1	0.62432	1	0.609533	1	48935	ANTHRACYCLINE_ANTINEOPLASTIC_ANTIBIOTIC	ENSG00000131747; ENSG00000112715; ENSG00000157168; ENSG00000136574; ENSG00000285109; ENSG00000170180; ENSG00000134333; ENSG00000288299; ENSG00000152266	9
bip	Conditioned	ANTHRAQUINONE	pops	SET	3	0.0410327	0.016624	0.00021767	0.478008	0.992223	0.48364	1	0.478008	0.992223	48935	ANTHRAQUINONE	ENSG00000141736; ENSG00000186350; ENSG00000101224	3
bip	Conditioned	ANTIANDROGEN	pops	SET	3	-0.105339	-0.063947	-0.00083733	0.532194	1	0.54195	1	0.532194	1	48935	ANTI-ANDROGEN	ENSG00000134363; ENSG00000196139; ENSG00000105851	3
bip	Conditioned	ANTIBIOTIC	pops	SET	12	0.431625	0.11975	0.0031352	0.340275	0.896734	0.33302	0.890413	0.340275	0.896734	48935	ANTIBIOTIC	ENSG00000291237; ENSG00000134363; ENSG00000100031; ENSG00000180509; ENSG00000130164; ENSG00000170345; ENSG00000189403; ENSG00000160255; ENSG00000109971; ENSG00000117118; ENSG00000169245; ENSG00000122861; ENSG00000163599	13
bip	Conditioned	ANTICD19CARTCELLSAT101	pops	SET	3	0.321527	0.14769	0.0019339	0.377442	0.925859	0.37391	0.927016	0.377442	0.925859	48935	ANTI-CD19_CAR_T_CELLS_AT101	ENSG00000002330; ENSG00000171791; ENSG00000143384	3
bip	Conditioned	ANTICD19CARTCELLSPREPARATION	pops	SET	2	0.633695	0.28541	0.0030515	0.276848	0.837797	0.26314	0.807827	0.276848	0.837797	48935	ANTI-CD19_CAR_T_CELLS_PREPARATION	ENSG00000213281; ENSG00000177455	2
bip	Conditioned	ANTICD20CARTCELLSPREPARATION	pops	SET	2	-0.172284	-0.077769	-0.00083148	0.556903	1	0.56839	1	0.556903	1	48935	ANTI-CD20_CAR_T_CELLS_PREPARATION	ENSG00000156738; ENSG00000177455	2
bip	Conditioned	ANTICD3MONOCLONALANTIBODY	pops	SET	3	0.0215068	0.011436	0.00014975	0.485244	0.995454	0.49142	1	0.485244	0.995454	48935	ANTI-CD3_MONOCLONAL_ANTIBODY	ENSG00000167286; ENSG00000160654; ENSG00000198851	3
bip	Conditioned	ANTICFMSMONOCLONALANTIBODYAMG820	pops	SET	2	-0.609814	-0.36995	-0.0039553	0.708995	1	0.729	1	0.708995	1	48935	ANTI-C-FMS_MONOCLONAL_ANTIBODY_AMG_820	ENSG00000182578; ENSG00000119535	2
bip	Conditioned	ANTICOAGULANTAGENT	pops	SET	3	-0.630378	-0.32056	-0.0041974	0.71553	1	0.73577	1	0.71553	1	48935	ANTICOAGULANT_AGENT	ENSG00000005381; ENSG00000174697; ENSG00000134363	3
bip	Conditioned	ANTICONVULSANTAGENT	pops	SET	10	-0.528199	-0.1432	-0.0034228	0.682577	1	0.70132	1	0.682577	1	48935	ANTICONVULSANT_AGENT	ENSG00000143819; ENSG00000078401; ENSG00000140465; ENSG00000104361; ENSG00000291237; ENSG00000129214; ENSG00000134184; ENSG00000125538; ENSG00000021826; ENSG00000135318; ENSG00000136531	11
bip	Conditioned	ANTIDEPRESSANTAGENT	pops	SET	23	0.0899995	0.017495	0.00063392	0.460114	0.980968	0.46415	0.999259	0.460114	0.980968	48935	ANTIDEPRESSANT_AGENT	ENSG00000168621; ENSG00000146477; ENSG00000204681; ENSG00000237051; ENSG00000232632; ENSG00000237112; ENSG00000232569; ENSG00000206466; ENSG00000206511; ENSG00000152822; ENSG00000149403; ENSG00000162104; ENSG00000144401; ENSG00000139287; ENSG00000069482; ENSG00000069702; ENSG00000111058; ENSG00000148688; ENSG00000136237; ENSG00000134121; ENSG00000091844; ENSG00000183230; ENSG00000257923; ENSG00000147571; ENSG00000178965; ENSG00000111224; ENSG00000112031; ENSG00000105854; ENSG00000172915; ENSG00000189283	30
bip	Conditioned	ANTIERBB3MONOCLONALANTIBODYAV203	pops	SET	2	-0.280418	-0.14681	-0.0015697	0.596414	1	0.61042	1	0.596414	1	48935	ANTI-ERBB3_MONOCLONAL_ANTIBODY_AV-203	ENSG00000065361; ENSG00000157168	2
bip	Conditioned	ANTIESTROGEN	pops	SET	10	-0.563224	-0.17171	-0.0041041	0.694046	1	0.71335	1	0.694046	1	48935	ANTIESTROGEN	ENSG00000163629; ENSG00000110195; ENSG00000131759; ENSG00000101846; ENSG00000111276; ENSG00000173083; ENSG00000109339; ENSG00000157168; ENSG00000137936; ENSG00000140465; ENSG00000180176	11
bip	Conditioned	ANTIFUNGALAGENT	pops	SET	2	-1.90936	-1.1228	-0.012005	0.953668	1	0.97188	1	0.953668	1	48935	ANTIFUNGAL_AGENT	ENSG00000085563; ENSG00000137869	2
bip	Conditioned	ANTIGPA33CD3MONOCLONALANTIBODYMGD007	pops	SET	2	0.241473	0.13748	0.0014699	0.405416	0.946292	0.4046	0.95597	0.405416	0.946292	48935	ANTI-GPA33/CD3_MONOCLONAL_ANTIBODY_MGD007	ENSG00000160654; ENSG00000143167	2
bip	Conditioned	ANTIHER3MONOCLONALANTIBODYGSK2849330	pops	SET	2	-0.280418	-0.14681	-0.0015697	0.596414	1	0.61042	1	0.596414	1	48935	ANTI-HER3_MONOCLONAL_ANTIBODY_GSK2849330	ENSG00000065361; ENSG00000157168	2
bip	Conditioned	ANTIHYPERTENSIVEAGENT	pops	SET	8	-0.132259	-0.04671	-0.00099864	0.542128	1	0.55261	1	0.542128	1	48935	ANTIHYPERTENSIVE_AGENT	ENSG00000122585; ENSG00000198873; ENSG00000142871; ENSG00000164867; ENSG00000153707; ENSG00000109684; ENSG00000070961; ENSG00000100985	8
bip	Conditioned	ANTILAG3PDL1BISPECIFICANTIBODYFS118	pops	SET	2	-0.429357	-0.31465	-0.0033641	0.649104	1	0.66616	1	0.649104	1	48935	ANTI-LAG-3/PD-L1_BISPECIFIC_ANTIBODY_FS118	ENSG00000120217; ENSG00000089692	2
bip	Conditioned	ANTIMALARIALAGENT	pops	SET	2	-0.403435	-0.21612	-0.0023107	0.64012	1	0.65668	1	0.64012	1	48935	ANTIMALARIAL_AGENT	ENSG00000196839; ENSG00000140465	2
bip	Conditioned	ANTIMETABOLITE	pops	SET	2	-0.0196212	-0.014554	-0.0001556	0.500459	1	0.50783	1	0.500459	1	48935	ANTIMETABOLITE	ENSG00000196511; ENSG00000124762	2
bip	Conditioned	ANTIMETEGFRMONOCLONALANTIBODYLY3164530	pops	SET	2	-1.33695	-0.90826	-0.0097108	0.885426	1	0.90937	1	0.885426	1	48935	ANTI-MET/EGFR_MONOCLONAL_ANTIBODY_LY3164530	ENSG00000105976; ENSG00000146648	2
bip	Conditioned	ANTIMETMONOCLONALANTIBODYMIXTURESYM015	pops	SET	2	-1.33695	-0.90826	-0.0097108	0.885426	1	0.90937	1	0.885426	1	48935	ANTI-MET_MONOCLONAL_ANTIBODY_MIXTURE_SYM015	ENSG00000105976; ENSG00000146648	2
bip	Conditioned	ANTINEOPLASTICAGENT	pops	SET	8	-0.449452	-0.11657	-0.0024923	0.656001	1	0.67345	1	0.656001	1	48935	ANTINEOPLASTIC_AGENT	ENSG00000070886; ENSG00000242515; ENSG00000198959; ENSG00000170276; ENSG00000170606; ENSG00000177885; ENSG00000244474; ENSG00000169710	8
bip	Conditioned	ANTINEOPLASTICANTIBIOTIC	pops	SET	2	0.079921	0.067204	0.00071853	0.463779	0.983404	0.46815	1	0.463779	0.983404	48935	ANTINEOPLASTIC_ANTIBIOTIC	ENSG00000228716; ENSG00000110848	2
bip	Conditioned	ANTINEOPLASTICVACCINE	pops	SET	4	-2.13462	-0.88879	-0.013438	0.968573	1	0.9836	1	0.968573	1	48935	ANTINEOPLASTIC_VACCINE	ENSG00000102245; ENSG00000121594; ENSG00000120215; ENSG00000089685; ENSG00000119888	5
bip	Conditioned	ANTIOXIDANT	pops	SET	14	-0.997615	-0.28027	-0.0079254	0.817005	1	0.84076	1	0.817005	1	48935	ANTIOXIDANT	ENSG00000175567; ENSG00000001084; ENSG00000184047; ENSG00000023909; ENSG00000117450; ENSG00000122729; ENSG00000146701; ENSG00000110435; ENSG00000103415; ENSG00000277424; ENSG00000170430; ENSG00000151365; ENSG00000291237; ENSG00000111725; ENSG00000081237; ENSG00000262418; ENSG00000078900	17
bip	Conditioned	ANTIPARASITICAGENT	pops	SET	2	-1.02567	-0.60743	-0.0064944	0.823593	1	0.84747	1	0.823593	1	48935	ANTIPARASITIC_AGENT	ENSG00000085563; ENSG00000141433	2
bip	Conditioned	ANTIPD1MONOCLONALANTIBODYMEDI0680	pops	SET	2	0.297123	0.19682	0.0021043	0.385926	0.931136	0.38319	0.934906	0.385926	0.931136	48935	ANTI-PD-1_MONOCLONAL_ANTIBODY_MEDI0680	ENSG00000116062; ENSG00000095002	2
bip	Conditioned	ANTIPDL1MONOCLONALANTIBODY	pops	SET	2	2.64666	1.9404	0.020746	0.0145975	0.284819	0.0040692	0.0743841	0.0145975	0.284819	48935	ANTI-PD-L1_MONOCLONAL_ANTIBODY	ENSG00000168036; ENSG00000163939	2
bip	Conditioned	ANTISENSEOLIGONUCLEOTIDES	pops	SET	23	-0.113701	-0.018357	-0.00066517	0.535254	1	0.54526	1	0.535254	1	48935	ANTISENSE_OLIGONUCLEOTIDES	ENSG00000089159; ENSG00000184557; ENSG00000108702; ENSG00000010610; ENSG00000123080; ENSG00000105388; ENSG00000095752; ENSG00000149257; ENSG00000196754; ENSG00000128342; ENSG00000111641; ENSG00000151224; ENSG00000119508; ENSG00000123384; ENSG00000142871; ENSG00000115310; ENSG00000110395; ENSG00000151892; ENSG00000120129; ENSG00000131095; ENSG00000165458; ENSG00000124813; ENSG00000143387	23
bip	Conditioned	ANTISERUM	pops	SET	25	0.5998	0.096178	0.0036332	0.286961	0.846918	0.27432	0.822317	0.286961	0.846918	48935	ANTISERUM	ENSG00000122729; ENSG00000086548; ENSG00000147571; ENSG00000151882; ENSG00000181218; ENSG00000284841; ENSG00000101076; ENSG00000133110; ENSG00000079215; ENSG00000107611; ENSG00000118702; ENSG00000291972; ENSG00000123999; ENSG00000166228; ENSG00000182752; ENSG00000167779; ENSG00000196754; ENSG00000184371; ENSG00000163273; ENSG00000101327; ENSG00000101441; ENSG00000108582; ENSG00000148200; ENSG00000039068; ENSG00000085662; ENSG00000156642; ENSG00000100811	27
bip	Conditioned	ANTITHROMBINALFA	pops	SET	8	-2.20883	-0.69766	-0.014916	0.972432	1	0.9864	1	0.972432	1	48935	ANTITHROMBIN_ALFA	ENSG00000164344; ENSG00000180210; ENSG00000126218; ENSG00000117601; ENSG00000101981; ENSG00000131187; ENSG00000122194; ENSG00000182326; ENSG00000088926	9
bip	Conditioned	ANTITHYMOCYTEGLOBULIN	pops	SET	11	-1.12323	-0.31383	-0.0078671	0.84514	1	0.86932	1	0.84514	1	48935	ANTI-THYMOCYTE_GLOBULIN	ENSG00000005844; ENSG00000163599; ENSG00000203747; ENSG00000150093; ENSG00000114013; ENSG00000259207; ENSG00000010610; ENSG00000153029; ENSG00000072694; ENSG00000158477; ENSG00000138448	11
bip	Conditioned	ANTITUBERCULARAGENT	pops	SET	2	-1.45136	-0.78295	-0.0083711	0.903377	1	0.92665	1	0.903377	1	48935	ANTITUBERCULAR_AGENT	ENSG00000134184; ENSG00000134460	2
bip	Conditioned	ANTIVIRALAGENT	pops	SET	9	-1.16229	-0.31964	-0.0072482	0.853207	1	0.87744	1	0.853207	1	48935	ANTIVIRAL_AGENT	ENSG00000150782; ENSG00000095303; ENSG00000130164; ENSG00000132199; ENSG00000125257; ENSG00000010610; ENSG00000145649; ENSG00000111057; ENSG00000172179	9
bip	Conditioned	AP26113	pops	SET	7	-2.03319	-0.70684	-0.014136	0.962515	1	0.97897	1	0.962515	1	48935	AP26113	ENSG00000171094; ENSG00000146648; ENSG00000047936; ENSG00000113070; ENSG00000108963; ENSG00000015413; ENSG00000143924	7
bip	Conditioned	AP4A	pops	SET	2	2.58368	1.2266	0.013114	0.01632	0.296004	0.0048921	0.083646	0.01632	0.296004	48935	AP4A	ENSG00000134982; ENSG00000110330	2
bip	Conditioned	APABETALONE	pops	SET	6	2.22512	0.80358	0.014879	0.0300382	0.374942	0.013045	0.158607	0.0300382	0.374942	48935	APABETALONE	ENSG00000141867; ENSG00000169925; ENSG00000118137; ENSG00000137948; ENSG00000204256; ENSG00000234704; ENSG00000234507; ENSG00000230678; ENSG00000236227; ENSG00000235307; ENSG00000215077; ENSG00000143590; ENSG00000243364	13
bip	Conditioned	APADENOSON	pops	SET	2	0.792443	0.71407	0.0076347	0.232106	0.789249	0.21406	0.739918	0.232106	0.789249	48935	APADENOSON	ENSG00000183044; ENSG00000128271	2
bip	Conditioned	APAFANT	pops	SET	2	-0.19842	-0.10598	-0.0011331	0.5665	1	0.57864	1	0.5665	1	48935	APAFANT	ENSG00000084234; ENSG00000169403	2
bip	Conditioned	APAMIN	pops	SET	3	-1.57374	-0.80176	-0.010498	0.919953	1	0.94222	1	0.919953	1	48935	APAMIN	ENSG00000165527; ENSG00000118520; ENSG00000004059	3
bip	Conditioned	APATINIB	pops	SET	10	2.3978	0.62067	0.014835	0.0224843	0.336826	0.0082525	0.118288	0.0224843	0.336826	48935	APATINIB	ENSG00000128052; ENSG00000103653; ENSG00000157404; ENSG00000165731; ENSG00000079999; ENSG00000120899; ENSG00000118046; ENSG00000120217; ENSG00000143196; ENSG00000066044	10
bip	Conditioned	APAZIQUONE	pops	SET	2	1.89113	0.82756	0.008848	0.0515673	0.465924	0.029311	0.262314	0.0515673	0.465924	48935	APAZIQUONE	ENSG00000198400; ENSG00000143549	2
bip	Conditioned	APAZONE	pops	SET	2	-0.717032	-0.49415	-0.0052833	0.741996	1	0.76332	1	0.741996	1	48935	APAZONE	ENSG00000073756; ENSG00000095303	2
bip	Conditioned	APCK110	pops	SET	2	0.510271	0.33809	0.0036147	0.314792	0.875529	0.30494	0.859774	0.314792	0.875529	48935	APCK-110	ENSG00000157404; ENSG00000168610	2
bip	Conditioned	APG115	pops	SET	2	1.06628	0.59893	0.0064036	0.166824	0.709319	0.14316	0.617053	0.166824	0.709319	48935	APG115	ENSG00000135679; ENSG00000141510	2
bip	Conditioned	APG2449	pops	SET	2	-0.279284	-0.20345	-0.0021753	0.596019	1	0.60999	1	0.596019	1	48935	APG-2449	ENSG00000143924; ENSG00000171094	2
bip	Conditioned	APG2575	pops	SET	2	-1.0492	-0.7801	-0.0083406	0.829027	1	0.85295	1	0.829027	1	48935	APG-2575	ENSG00000122025; ENSG00000171791	2
bip	Conditioned	API1	pops	SET	3	1.60065	0.67725	0.008868	0.0801106	0.542891	0.054739	0.372049	0.0801106	0.542891	48935	API-1	ENSG00000142208; ENSG00000105221; ENSG00000117020; ENSG00000275199	4
bip	Conditioned	APICIDIN	pops	SET	9	1.69644	0.55175	0.012511	0.0694975	0.518957	0.044913	0.336457	0.0694975	0.518957	48935	APICIDIN	ENSG00000048052; ENSG00000163517; ENSG00000094631; ENSG00000100429; ENSG00000108840; ENSG00000147099; ENSG00000068024; ENSG00000061273; ENSG00000196591; ENSG00000180447; ENSG00000171720	11
bip	Conditioned	APIGENIN	pops	SET	6	-1.02311	-0.42064	-0.0077888	0.823003	1	0.84687	1	0.823003	1	48935	APIGENIN	ENSG00000001626; ENSG00000165168; ENSG00000085662; ENSG00000169083; ENSG00000105810; ENSG00000137869; ENSG00000138061; ENSG00000108786	8
bip	Conditioned	APILIMOD	pops	SET	2	0.592665	0.41675	0.0044557	0.289117	0.848956	0.27671	0.824683	0.289117	0.848956	48935	APILIMOD	ENSG00000168811; ENSG00000115020; ENSG00000171659	3
bip	Conditioned	APIMOSTINEL	pops	SET	7	0.799864	0.24731	0.0049461	0.230171	0.786817	0.2119	0.736772	0.230171	0.786817	48935	APIMOSTINEL	ENSG00000105464; ENSG00000198785; ENSG00000116032; ENSG00000176884; ENSG00000161509; ENSG00000273079; ENSG00000183454	7
bip	Conditioned	APIXABAN	pops	SET	6	-0.484599	-0.18627	-0.0034491	0.667973	1	0.68601	1	0.667973	1	48935	APIXABAN	ENSG00000126218; ENSG00000106258; ENSG00000198848; ENSG00000262243; ENSG00000084674; ENSG00000291544; ENSG00000127948; ENSG00000187474	8
bip	Conditioned	APL501	pops	SET	2	-0.17387	-0.10552	-0.0011282	0.557486	1	0.56902	1	0.557486	1	48935	APL-501	ENSG00000120217; ENSG00000188389; ENSG00000276977	3
bip	Conditioned	APNEA	pops	SET	2	-0.373843	-0.25083	-0.0026818	0.629789	1	0.64574	1	0.629789	1	48935	APNEA	ENSG00000167972; ENSG00000165029	2
bip	Conditioned	APOMORPHINE	pops	SET	15	2.71366	0.7068	0.020688	0.0129588	0.270077	0.0033306	0.065115	0.0129588	0.270077	48935	APOMORPHINE	ENSG00000130643; ENSG00000069696; ENSG00000149295; ENSG00000151577; ENSG00000150594; ENSG00000274286; ENSG00000184160; ENSG00000184845; ENSG00000276825; ENSG00000169676; ENSG00000178394; ENSG00000135312; ENSG00000179546; ENSG00000102468; ENSG00000135914; ENSG00000147246; ENSG00000157219; ENSG00000178802	18
bip	Conditioned	APOPTOSISACTIVATORII	pops	SET	2	-0.507857	-0.37782	-0.0040396	0.675789	1	0.69422	1	0.675789	1	48935	APOPTOSIS-ACTIVATOR-II	ENSG00000114200; ENSG00000198848; ENSG00000262243	3
bip	Conditioned	APR246	pops	SET	2	2.26572	1.3293	0.014213	0.0280811	0.366455	0.01174	0.148755	0.0280811	0.366455	48935	APR-246	ENSG00000141510; ENSG00000117713	2
bip	Conditioned	APRACLONIDINE	pops	SET	4	0.127579	0.063404	0.00095864	0.446374	0.97183	0.44924	0.98869	0.446374	0.97183	48935	APRACLONIDINE	ENSG00000143322; ENSG00000150594; ENSG00000274286; ENSG00000184160; ENSG00000120907	5
bip	Conditioned	APRATASTAT	pops	SET	6	-1.29442	-0.52591	-0.0097379	0.878195	1	0.90223	1	0.878195	1	48935	APRATASTAT	ENSG00000137745; ENSG00000105516; ENSG00000178105; ENSG00000151694; ENSG00000196611; ENSG00000100985	6
bip	Conditioned	APREMILAST	pops	SET	8	0.735867	0.21725	0.0046448	0.247502	0.806714	0.23091	0.764105	0.247502	0.806714	48935	APREMILAST	ENSG00000060718; ENSG00000123500; ENSG00000105810; ENSG00000065989; ENSG00000204248; ENSG00000223699; ENSG00000227801; ENSG00000230930; ENSG00000235708; ENSG00000232541; ENSG00000206290; ENSG00000111799; ENSG00000184588; ENSG00000105650; ENSG00000285188; ENSG00000113448	16
bip	Conditioned	APREPITANT	pops	SET	3	-1.76801	-1.0232	-0.013398	0.94137	1	0.96146	1	0.94137	1	48935	APREPITANT	ENSG00000115353; ENSG00000165272; ENSG00000171234	3
bip	Conditioned	APRINDINE	pops	SET	3	0.405183	0.24343	0.0031875	0.349062	0.903106	0.34268	0.898882	0.349062	0.903106	48935	APRINDINE	ENSG00000065609; ENSG00000183873; ENSG00000198668	3
bip	Conditioned	APRINOCARSEN	pops	SET	2	0.455939	0.33848	0.0036189	0.332305	0.890936	0.32422	0.882163	0.332305	0.890936	48935	APRINOCARSEN	ENSG00000154229; ENSG00000171791	2
bip	Conditioned	APROTININ	pops	SET	3	-0.0305022	-0.015306	-0.00020041	0.504489	1	0.51217	1	0.504489	1	48935	APROTININ	ENSG00000122194; ENSG00000164344; ENSG00000160181	3
bip	Conditioned	APRUTUMABIXADOTIN	pops	SET	14	-4.4354	-0.90868	-0.025695	0.999618	1	1	1	0.999618	1	48935	APRUTUMAB_IXADOTIN	ENSG00000127824; ENSG00000176014; ENSG00000123416; ENSG00000167552; ENSG00000196230; ENSG00000152086; ENSG00000137267; ENSG00000066468; ENSG00000198033; ENSG00000137285; ENSG00000167553; ENSG00000101162; ENSG00000188229; ENSG00000261456; ENSG00000104833; ENSG00000258947; ENSG00000235067; ENSG00000232575; ENSG00000227739; ENSG00000224156; ENSG00000229684; ENSG00000183311; ENSG00000232421; ENSG00000292120	24
bip	Conditioned	APTIGANEL	pops	SET	3	1.33002	0.71749	0.0093949	0.117751	0.62618	0.091768	0.493003	0.117751	0.62618	48935	APTIGANEL	ENSG00000108468; ENSG00000176884; ENSG00000177628; ENSG00000262446	4
bip	Conditioned	APTO253	pops	SET	2	-1.82145	-0.87548	-0.0093603	0.946328	1	0.96572	1	0.946328	1	48935	APTO-253	ENSG00000136826; ENSG00000188786	2
bip	Conditioned	APY0201	pops	SET	3	-0.355587	-0.19276	-0.002524	0.623318	1	0.63892	1	0.623318	1	48935	APY0201	ENSG00000168811; ENSG00000113302; ENSG00000115020	3
bip	Conditioned	AQW051	pops	SET	2	0.641226	0.39949	0.0042712	0.274625	0.834971	0.26069	0.804646	0.274625	0.834971	48935	AQW051	ENSG00000175344; ENSG00000274542; ENSG00000282088; ENSG00000128272; ENSG00000166664; ENSG00000275917	6
bip	Conditioned	AR12	pops	SET	3	1.00391	0.57529	0.0075329	0.180362	0.728244	0.15772	0.647814	0.180362	0.728244	48935	AR-12	ENSG00000140992; ENSG00000256043; ENSG00000263238; ENSG00000152256	4
bip	Conditioned	AR42	pops	SET	2	0.701731	0.40819	0.0043642	0.257103	0.815387	0.24143	0.778137	0.257103	0.815387	48935	AR-42	ENSG00000186575; ENSG00000116478	2
bip	Conditioned	AR9281	pops	SET	2	0.952362	0.57436	0.0061408	0.192191	0.744218	0.17046	0.671183	0.192191	0.744218	48935	AR9281	ENSG00000120915; ENSG00000143819	2
bip	Conditioned	ARACHIDONICACID	pops	SET	19	0.934051	0.18214	0.0059992	0.196499	0.748419	0.17515	0.677118	0.196499	0.748419	48935	ARACHIDONIC_ACID	ENSG00000124172; ENSG00000157087; ENSG00000141505; ENSG00000186115; ENSG00000116459; ENSG00000159199; ENSG00000169679; ENSG00000169020; ENSG00000185883; ENSG00000116761; ENSG00000114859; ENSG00000168135; ENSG00000100433; ENSG00000186795; ENSG00000082482; ENSG00000067606; ENSG00000095303; ENSG00000137672; ENSG00000142185	19
bip	Conditioned	ARAO14418	pops	SET	4	1.88428	1.1037	0.016687	0.0521171	0.46759	0.029773	0.265036	0.0521171	0.46759	48935	AR-AO-14418	ENSG00000082701; ENSG00000105723; ENSG00000108443; ENSG00000164885	4
bip	Conditioned	ARBACLOFENPLACARBIL	pops	SET	2	1.21594	0.90173	0.009641	0.137368	0.662351	0.11201	0.54659	0.137368	0.662351	48935	ARBACLOFEN_PLACARBIL	ENSG00000182256; ENSG00000204681; ENSG00000237051; ENSG00000232632; ENSG00000237112; ENSG00000232569; ENSG00000206466; ENSG00000206511; ENSG00000136928	9
bip	Conditioned	ARC155858	pops	SET	2	-0.616795	-0.44965	-0.0048075	0.711235	1	0.73131	1	0.711235	1	48935	AR-C155858	ENSG00000155380; ENSG00000281917; ENSG00000118596	3
bip	Conditioned	ARC239	pops	SET	4	-0.278415	-0.13705	-0.0020721	0.5957	1	0.60965	1	0.5957	1	48935	ARC-239	ENSG00000002726; ENSG00000143322; ENSG00000150594; ENSG00000274286; ENSG00000184160	5
bip	Conditioned	ARCHEXIN	pops	SET	3	1.60065	0.67725	0.008868	0.0801106	0.542891	0.054739	0.372049	0.0801106	0.542891	48935	ARCHEXIN	ENSG00000142208; ENSG00000117020; ENSG00000275199; ENSG00000105221	4
bip	Conditioned	ARCITUMOMAB	pops	SET	3	-1.40932	-0.5063	-0.0066296	0.897059	1	0.92062	1	0.897059	1	48935	ARCITUMOMAB	ENSG00000170956; ENSG00000079385; ENSG00000105388	3
bip	Conditioned	ARCTIGENIN	pops	SET	2	0.419946	0.41148	0.0043994	0.344147	0.899233	0.33726	0.893148	0.344147	0.899233	48935	ARCTIGENIN	ENSG00000213341; ENSG00000169032	2
bip	Conditioned	ARCYRIAFLAVINA	pops	SET	2	1.01487	0.45991	0.0049172	0.177925	0.725709	0.15509	0.642119	0.177925	0.725709	48935	ARCYRIAFLAVIN-A	ENSG00000110092; ENSG00000135446	2
bip	Conditioned	ARECAIDINEPROPARGYLESTER	pops	SET	7	-0.670637	-0.19144	-0.0038286	0.727968	1	0.74876	1	0.727968	1	48935	ARECAIDINE_PROPARGYL_ESTER	ENSG00000129673; ENSG00000090861; ENSG00000127837; ENSG00000168539; ENSG00000181072; ENSG00000133019; ENSG00000180720	7
bip	Conditioned	ARECOLINE	pops	SET	5	-0.656179	-0.26299	-0.0044455	0.723565	1	0.74414	1	0.723565	1	48935	ARECOLINE	ENSG00000168539; ENSG00000181072; ENSG00000133019; ENSG00000180720; ENSG00000055732	5
bip	Conditioned	ARFORMOTEROL	pops	SET	2	-1.32433	-0.75325	-0.0080535	0.88331	1	0.90729	1	0.88331	1	48935	ARFORMOTEROL	ENSG00000169252; ENSG00000241635	2
bip	Conditioned	ARG16CHICKENSECRETIN	pops	SET	2	0.162519	0.15753	0.0016843	0.433708	0.964572	0.43545	0.977242	0.433708	0.964572	48935	[ARG16]CHICKEN_SECRETIN	ENSG00000078549; ENSG00000095139	2
bip	Conditioned	ARGATROBAN	pops	SET	2	-0.894734	-0.43748	-0.0046774	0.791494	1	0.81453	1	0.791494	1	48935	ARGATROBAN	ENSG00000180210; ENSG00000181104	2
bip	Conditioned	ARGININE	pops	SET	10	-1.1332	-0.2975	-0.0071108	0.847235	1	0.87142	1	0.847235	1	48935	ARGININE	ENSG00000014257; ENSG00000164867; ENSG00000081181; ENSG00000126522; ENSG00000130707; ENSG00000142920; ENSG00000173612; ENSG00000007171; ENSG00000139514; ENSG00000165349; ENSG00000099960	11
bip	Conditioned	ARGIOTOXIN	pops	SET	2	-0.599446	-0.44326	-0.0047392	0.705704	1	0.72556	1	0.705704	1	48935	ARGIOTOXIN	ENSG00000223922; ENSG00000125675; ENSG00000198363; ENSG00000130707	4
bip	Conditioned	ARGIPRESSIN	pops	SET	12	1.1796	0.30771	0.0080564	0.144174	0.674723	0.11909	0.564205	0.144174	0.674723	48935	ARGIPRESSIN	ENSG00000126895; ENSG00000166148; ENSG00000180914; ENSG00000163273; ENSG00000058404; ENSG00000184304; ENSG00000113296; ENSG00000101405; ENSG00000120129; ENSG00000101412; ENSG00000198049; ENSG00000136931; ENSG00000115263	13
bip	Conditioned	ARGIPRESTOCIN	pops	SET	2	-1.07921	-0.79311	-0.0084796	0.835712	1	0.85974	1	0.835712	1	48935	ARGIPRESTOCIN	ENSG00000103569; ENSG00000091262; ENSG00000275331; ENSG00000078061	4
bip	Conditioned	ARGLABIN	pops	SET	2	-0.135485	-0.12508	-0.0013373	0.543299	1	0.55389	1	0.543299	1	48935	ARGLABIN	ENSG00000168522; ENSG00000109320	2
bip	Conditioned	ARHALOFENATE	pops	SET	2	-0.389247	-0.36186	-0.0038688	0.635178	1	0.65145	1	0.635178	1	48935	ARHALOFENATE	ENSG00000132170; ENSG00000197891	2
bip	Conditioned	ARIPIPRAZOLE	pops	SET	23	0.525697	0.10423	0.003777	0.309886	0.870058	0.29955	0.852535	0.309886	0.870058	48935	ARIPIPRAZOLE	ENSG00000102468; ENSG00000149295; ENSG00000178394; ENSG00000120907; ENSG00000170214; ENSG00000150594; ENSG00000274286; ENSG00000184160; ENSG00000168539; ENSG00000181072; ENSG00000133019; ENSG00000180720; ENSG00000184984; ENSG00000184845; ENSG00000151577; ENSG00000069696; ENSG00000276825; ENSG00000169676; ENSG00000196639; ENSG00000135312; ENSG00000179546; ENSG00000168830; ENSG00000147246; ENSG00000166736; ENSG00000158748; ENSG00000148680	26
bip	Conditioned	ARIPIPRAZOLELAUROXIL	pops	SET	11	1.08508	0.29781	0.0074654	0.162894	0.704349	0.13896	0.607795	0.162894	0.704349	48935	ARIPIPRAZOLE_LAUROXIL	ENSG00000170209; ENSG00000021461; ENSG00000166603; ENSG00000146383; ENSG00000029725; ENSG00000117480; ENSG00000178188; ENSG00000182346; ENSG00000149295; ENSG00000178394; ENSG00000102468	11
bip	Conditioned	ARISTOLACTONE	pops	SET	2	1.1807	0.62166	0.0066466	0.143966	0.674503	0.11887	0.563653	0.143966	0.674503	48935	ARISTOLACTONE	ENSG00000100030; ENSG00000102882	2
bip	Conditioned	ARISTOLOCHICACID	pops	SET	2	-1.15029	-0.73836	-0.0078943	0.850756	1	0.87498	1	0.850756	1	48935	ARISTOLOCHIC_ACID	ENSG00000183770; ENSG00000152518	2
bip	Conditioned	ARISTOYUNNOLINA	pops	SET	2	1.1807	0.62166	0.0066466	0.143966	0.674503	0.11887	0.563653	0.143966	0.674503	48935	ARISTOYUNNOLIN_A	ENSG00000102882; ENSG00000100030	2
bip	Conditioned	ARM1000390	pops	SET	3	0.335469	0.15079	0.0019744	0.372688	0.921177	0.36864	0.923418	0.372688	0.921177	48935	AR-M1000390	ENSG00000164978; ENSG00000120868; ENSG00000175336	3
bip	Conditioned	ARN3236	pops	SET	2	-2.72454	-1.4494	-0.015496	0.989194	1	0.99678	1	0.989194	1	48935	ARN-3236	ENSG00000149806; ENSG00000163520	2
bip	Conditioned	AROMATASEINHIBITOR	pops	SET	2	0.880102	0.68574	0.0073317	0.209576	0.76603	0.18941	0.701882	0.209576	0.76603	48935	AROMATASE_INHIBITOR	ENSG00000170890; ENSG00000055609	2
bip	Conditioned	AROTINOIDACID	pops	SET	3	-0.771132	-0.50587	-0.006624	0.757772	1	0.77968	1	0.757772	1	48935	AROTINOID_ACID	ENSG00000131759; ENSG00000077092; ENSG00000172819	3
bip	Conditioned	ARQ092	pops	SET	6	2.91353	0.88481	0.016384	0.00899959	0.238401	0.0017895	0.042675	0.00899959	0.238401	48935	ARQ-092	ENSG00000105221; ENSG00000117020; ENSG00000275199; ENSG00000142208; ENSG00000176102; ENSG00000228476; ENSG00000121879; ENSG00000171862; ENSG00000284792; ENSG00000173486	10
bip	Conditioned	ARQ736	pops	SET	2	1.4331	0.91786	0.0098135	0.101989	0.595032	0.075924	0.446107	0.101989	0.595032	48935	ARQ-736	ENSG00000157764; ENSG00000132155	2
bip	Conditioned	ARRY300	pops	SET	3	0.0290957	0.016238	0.00021263	0.482439	0.994256	0.48839	1	0.482439	0.994256	48935	ARRY-300	ENSG00000126934; ENSG00000169032; ENSG00000105976	3
bip	Conditioned	ARRY382	pops	SET	2	-0.926816	-0.61877	-0.0066157	0.799654	1	0.82298	1	0.799654	1	48935	ARRY-382	ENSG00000188641; ENSG00000182578	2
bip	Conditioned	ARRY502	pops	SET	2	1.42986	0.8552	0.0091435	0.102444	0.595843	0.076388	0.447349	0.102444	0.595843	48935	ARRY-502	ENSG00000111701; ENSG00000183134	2
bip	Conditioned	ARRY797	pops	SET	5	0.687276	0.29135	0.0049248	0.261236	0.818881	0.24596	0.78354	0.261236	0.818881	48935	ARRY-797	ENSG00000112062; ENSG00000185386; ENSG00000156711; ENSG00000100591; ENSG00000188130	5
bip	Conditioned	ARSENICTRIOXIDE	pops	SET	13	-0.0850312	-0.01661	-0.00045263	0.524685	1	0.53388	1	0.524685	1	48935	ARSENIC_TRIOXIDE	ENSG00000140464; ENSG00000130427; ENSG00000104365; ENSG00000148834; ENSG00000128602; ENSG00000198431; ENSG00000205362; ENSG00000184470; ENSG00000142208; ENSG00000110092; ENSG00000177606; ENSG00000100030; ENSG00000102882	13
bip	Conditioned	ARTEMETHER	pops	SET	3	-0.371668	-0.22254	-0.002914	0.629032	1	0.64493	1	0.629032	1	48935	ARTEMETHER	ENSG00000163399; ENSG00000197408; ENSG00000255974	3
bip	Conditioned	ARTEMISININ	pops	SET	3	-0.743546	-0.47955	-0.0062793	0.749797	1	0.77142	1	0.749797	1	48935	ARTEMISININ	ENSG00000196296; ENSG00000197408; ENSG00000255974	3
bip	Conditioned	ARTEMOTIL	pops	SET	3	-0.619571	-0.35603	-0.0046619	0.712117	1	0.73223	1	0.712117	1	48935	ARTEMOTIL	ENSG00000197408; ENSG00000106258; ENSG00000255974	3
bip	Conditioned	ARTESUNATE	pops	SET	5	-2.42495	-0.78772	-0.013315	0.981295	1	0.99234	1	0.981295	1	48935	ARTESUNATE	ENSG00000077150; ENSG00000109320; ENSG00000173039; ENSG00000255974; ENSG00000196296; ENSG00000269335	6
bip	Conditioned	ARTICAINE	pops	SET	10	0.714424	0.22863	0.0054647	0.253502	0.811905	0.23748	0.773193	0.253502	0.811905	48935	ARTICAINE	ENSG00000160211; ENSG00000185313; ENSG00000183873; ENSG00000153253; ENSG00000144285; ENSG00000136531; ENSG00000169432; ENSG00000168356; ENSG00000007314; ENSG00000196876; ENSG00000136546	11
bip	Conditioned	ARUNDICACID	pops	SET	2	-3.31575	-2.1871	-0.023384	0.996412	1	0.99954	1	0.996412	1	48935	ARUNDIC ACID	ENSG00000073756; ENSG00000160307	2
bip	Conditioned	ARUNDINE	pops	SET	3	-1.76357	-1.155	-0.015124	0.94094	1	0.96109	1	0.94094	1	48935	ARUNDINE	ENSG00000169083; ENSG00000100644; ENSG00000111537; ENSG00000124102	4
bip	Conditioned	ARV771	pops	SET	4	0.854053	0.45837	0.0069302	0.216141	0.77133	0.19654	0.715016	0.216141	0.77133	48935	ARV-771	ENSG00000169925; ENSG00000143590; ENSG00000243364; ENSG00000134086	4
bip	Conditioned	ARVERAPAMIL	pops	SET	6	2.26465	0.90063	0.016676	0.0281324	0.366455	0.011774	0.148956	0.0281324	0.366455	48935	ARVERAPAMIL	ENSG00000182389; ENSG00000167535; ENSG00000178537; ENSG00000165995; ENSG00000067191; ENSG00000006283	6
bip	Conditioned	ARX788	pops	SET	14	-4.02192	-0.80177	-0.022672	0.999129	1	0.99997	1	0.999129	1	48935	ARX-788	ENSG00000167552; ENSG00000127824; ENSG00000137285; ENSG00000258947; ENSG00000198033; ENSG00000141736; ENSG00000167553; ENSG00000123416; ENSG00000152086; ENSG00000176014; ENSG00000101162; ENSG00000104833; ENSG00000137267; ENSG00000196230; ENSG00000188229; ENSG00000261456; ENSG00000235067; ENSG00000232575; ENSG00000227739; ENSG00000224156; ENSG00000229684; ENSG00000183311; ENSG00000232421; ENSG00000292120	24
bip	Conditioned	ARZOXIFENE	pops	SET	2	-1.14218	-0.74716	-0.0079884	0.849088	1	0.8733	1	0.849088	1	48935	ARZOXIFENE	ENSG00000091831; ENSG00000140009	2
bip	Conditioned	AS100	pops	SET	2	1.49173	0.76454	0.0081742	0.0938248	0.577255	0.067894	0.420131	0.0938248	0.577255	48935	AS100	ENSG00000107331; ENSG00000183044	2
bip	Conditioned	AS101	pops	SET	3	-1.45348	-0.70578	-0.0092416	0.903687	1	0.92694	1	0.903687	1	48935	AS101	ENSG00000188120; ENSG00000089685; ENSG00000026103; ENSG00000115594	4
bip	Conditioned	AS1409	pops	SET	3	-3.00087	-1.344	-0.017599	0.993524	1	0.99865	1	0.993524	1	48935	AS1409	ENSG00000096996; ENSG00000081985; ENSG00000115414	3
bip	Conditioned	AS1949490	pops	SET	2	0.300929	0.18663	0.0019954	0.384584	0.930402	0.38174	0.933536	0.384584	0.930402	48935	AS1949490	ENSG00000070770; ENSG00000168918; ENSG00000281614	3
bip	Conditioned	AS252424	pops	SET	2	-0.744744	-0.55257	-0.0059079	0.750148	1	0.77178	1	0.750148	1	48935	AS-252424	ENSG00000198734; ENSG00000105851	2
bip	Conditioned	AS602868	pops	SET	2	1.4394	0.63492	0.0067883	0.101091	0.593098	0.075031	0.443596	0.101091	0.593098	48935	AS-602868	ENSG00000122025; ENSG00000104365	2
bip	Conditioned	AS604850	pops	SET	2	0.552405	0.35439	0.0037891	0.301559	0.861128	0.29034	0.841345	0.301559	0.861128	48935	AS-604850	ENSG00000121879; ENSG00000105851	2
bip	Conditioned	AS70	pops	SET	2	1.49173	0.76454	0.0081742	0.0938248	0.577255	0.067894	0.420131	0.0938248	0.577255	48935	AS70	ENSG00000183044; ENSG00000107331	2
bip	Conditioned	AS703026	pops	SET	5	1.75353	0.70334	0.011889	0.0637632	0.50536	0.039764	0.314054	0.0637632	0.50536	48935	AS-703026	ENSG00000169032; ENSG00000126934; ENSG00000213281; ENSG00000157764; ENSG00000196712	5
bip	Conditioned	AS703988	pops	SET	2	0.545696	0.3911	0.0041815	0.303648	0.864068	0.29264	0.84416	0.303648	0.864068	48935	AS-703988	ENSG00000169032; ENSG00000126934	2
bip	Conditioned	AS77	pops	SET	3	0.656801	0.34796	0.0045562	0.270077	0.829	0.25566	0.79676	0.270077	0.829	48935	AS-77	ENSG00000177272; ENSG00000130037; ENSG00000104783	3
bip	Conditioned	AS99	pops	SET	2	1.49173	0.76454	0.0081742	0.0938248	0.577255	0.067894	0.420131	0.0938248	0.577255	48935	AS99	ENSG00000183044; ENSG00000107331	2
bip	Conditioned	ASAPIPRANT	pops	SET	2	-0.438034	-0.31757	-0.0033954	0.652095	1	0.66932	1	0.652095	1	48935	ASAPIPRANT	ENSG00000168229; ENSG00000084674; ENSG00000291544	3
bip	Conditioned	ASCIMINIB	pops	SET	2	0.365375	0.27151	0.0029028	0.362484	0.912533	0.35742	0.912157	0.362484	0.912533	48935	ASCIMINIB	ENSG00000097007; ENSG00000186716	2
bip	Conditioned	ASCJ9	pops	SET	3	0.819806	0.33826	0.0044293	0.224933	0.781003	0.20617	0.728408	0.224933	0.781003	48935	ASC-J9	ENSG00000169083; ENSG00000065361; ENSG00000141736; ENSG00000178568	4
bip	Conditioned	ASCORBICACID	pops	SET	15	-1.99592	-0.43489	-0.012729	0.960001	1	0.97702	1	0.960001	1	48935	ASCORBIC_ACID	ENSG00000170482; ENSG00000213341; ENSG00000101412; ENSG00000152661; ENSG00000241119; ENSG00000131095; ENSG00000188257; ENSG00000198431; ENSG00000182871; ENSG00000292234; ENSG00000170374; ENSG00000291837; ENSG00000167419; ENSG00000011465; ENSG00000089057; ENSG00000083444; ENSG00000113273; ENSG00000204539; ENSG00000137197; ENSG00000237123; ENSG00000237114; ENSG00000237165; ENSG00000206460	23
bip	Conditioned	ASENAPINE	pops	SET	9	2.26215	0.70009	0.015875	0.0282531	0.36702	0.011851	0.14962	0.0282531	0.36702	48935	ASENAPINE	ENSG00000158748; ENSG00000157219; ENSG00000149295; ENSG00000102468; ENSG00000196639; ENSG00000178394; ENSG00000135312; ENSG00000179546; ENSG00000168830	9
bip	Conditioned	ASG5ME	pops	SET	13	-4.3515	-0.90881	-0.024765	0.999553	1	0.99999	1	0.999553	1	48935	ASG-5ME	ENSG00000204385; ENSG00000203463; ENSG00000231479; ENSG00000235336; ENSG00000228263; ENSG00000229077; ENSG00000206378; ENSG00000232180; ENSG00000101162; ENSG00000137285; ENSG00000198033; ENSG00000137267; ENSG00000196230; ENSG00000167553; ENSG00000167552; ENSG00000104833; ENSG00000127824; ENSG00000176014; ENSG00000188229; ENSG00000261456; ENSG00000258947; ENSG00000123416; ENSG00000152086; ENSG00000235067; ENSG00000232575; ENSG00000227739; ENSG00000224156; ENSG00000229684; ENSG00000183311; ENSG00000232421; ENSG00000292120	31
bip	Conditioned	ASM024	pops	SET	7	0.348378	0.12844	0.0025687	0.368258	0.916978	0.36378	0.9193	0.368258	0.916978	48935	ASM-024	ENSG00000080644; ENSG00000117971; ENSG00000175344; ENSG00000274542; ENSG00000282088; ENSG00000101204; ENSG00000168539; ENSG00000181072; ENSG00000133019; ENSG00000166664; ENSG00000275917	11
bip	Conditioned	ASN007	pops	SET	2	1.1807	0.62166	0.0066466	0.143966	0.674503	0.11887	0.563653	0.143966	0.674503	48935	ASN007	ENSG00000102882; ENSG00000100030	2
bip	Conditioned	ASNUCICLIB	pops	SET	5	3.71787	1.3739	0.023224	0.00177134	0.133725	0.00010082	0.00541562	0.00177134	0.133725	48935	ASNUCICLIB	ENSG00000118058; ENSG00000135625; ENSG00000161960; ENSG00000148730; ENSG00000114867	5
bip	Conditioned	ASOPRISNIL	pops	SET	2	0.652681	0.45501	0.0048648	0.27129	0.830669	0.25698	0.798331	0.27129	0.830669	48935	ASOPRISNIL	ENSG00000082175; ENSG00000176697	2
bip	Conditioned	ASP0819	pops	SET	2	0.452537	0.21529	0.0023018	0.3334	0.891382	0.32545	0.883021	0.3334	0.891382	48935	ASP-0819	ENSG00000081181; ENSG00000104783	2
bip	Conditioned	ASP4058	pops	SET	4	-0.863719	-0.47229	-0.0071407	0.783373	1	0.80612	1	0.783373	1	48935	ASP4058	ENSG00000243480; ENSG00000174876; ENSG00000187733; ENSG00000145020; ENSG00000170989; ENSG00000180739	6
bip	Conditioned	ASP5878	pops	SET	2	1.5416	0.70559	0.0075439	0.0873224	0.56174	0.061596	0.398546	0.0873224	0.56174	48935	ASP5878	ENSG00000117505; ENSG00000068078	2
bip	Conditioned	ASP8477	pops	SET	3	1.64581	0.87154	0.011412	0.0749648	0.531838	0.049912	0.354399	0.0749648	0.531838	48935	ASP8477	ENSG00000132693; ENSG00000072832; ENSG00000128052	3
bip	Conditioned	ASPACYTARABINE	pops	SET	10	-0.896895	-0.21199	-0.0050669	0.79205	1	0.8151	1	0.79205	1	48935	ASPACYTARABINE	ENSG00000101868; ENSG00000077514; ENSG00000014138; ENSG00000106628; ENSG00000177084; ENSG00000148229; ENSG00000100479; ENSG00000198056; ENSG00000146143; ENSG00000062822; ENSG00000175482	11
bip	Conditioned	ASPARAGINASE	pops	SET	12	0.331605	0.090422	0.0023674	0.373994	0.922514	0.3701	0.924353	0.373994	0.922514	48935	ASPARAGINASE	ENSG00000070669; ENSG00000139083; ENSG00000175445; ENSG00000169136; ENSG00000100344; ENSG00000101096; ENSG00000177000; ENSG00000266518; ENSG00000107485; ENSG00000155511; ENSG00000132382; ENSG00000100504; ENSG00000196126; ENSG00000229074; ENSG00000206240; ENSG00000236884; ENSG00000228080; ENSG00000206306; ENSG00000264720; ENSG00000158516; ENSG00000291237	21
bip	Conditioned	ASPARTICACID	pops	SET	26	-0.337728	-0.054131	-0.0020853	0.617004	1	0.63221	1	0.617004	1	48935	ASPARTIC_ACID	ENSG00000102924; ENSG00000114423; ENSG00000106688; ENSG00000162383; ENSG00000149257; ENSG00000215325; ENSG00000257316; ENSG00000243989; ENSG00000132744; ENSG00000070669; ENSG00000108381; ENSG00000198363; ENSG00000162174; ENSG00000130707; ENSG00000084774; ENSG00000117593; ENSG00000120053; ENSG00000125166; ENSG00000176884; ENSG00000183454; ENSG00000273079; ENSG00000161509; ENSG00000105464; ENSG00000090382; ENSG00000128050; ENSG00000129538; ENSG00000115840; ENSG00000292099; ENSG00000004864	29
bip	Conditioned	ASPIRIN	pops	SET	59	-1.03439	-0.1125	-0.0065222	0.825624	1	0.8495	1	0.825624	1	48935	ASPIRIN	ENSG00000132294; ENSG00000084636; ENSG00000104313; ENSG00000113520; ENSG00000160963; ENSG00000127580; ENSG00000213316; ENSG00000283887; ENSG00000014824; ENSG00000163812; ENSG00000173452; ENSG00000109814; ENSG00000158869; ENSG00000036448; ENSG00000274137; ENSG00000123119; ENSG00000065618; ENSG00000236104; ENSG00000229253; ENSG00000227780; ENSG00000237056; ENSG00000206280; ENSG00000133612; ENSG00000198670; ENSG00000124491; ENSG00000150667; ENSG00000112541; ENSG00000186115; ENSG00000111181; ENSG00000165699; ENSG00000127884; ENSG00000223865; ENSG00000230708; ENSG00000229295; ENSG00000236693; ENSG00000237710; ENSG00000230763; ENSG00000215048; ENSG00000226826; ENSG00000134216; ENSG00000224557; ENSG00000233584; ENSG00000225132; ENSG00000225429; ENSG00000226071; ENSG00000223372; ENSG00000234834; ENSG00000168379; ENSG00000171903; ENSG00000011523; ENSG00000088053; ENSG00000276211; ENSG00000274050; ENSG00000275931; ENSG00000278316; ENSG00000275633; ENSG00000278670; ENSG00000276065; ENSG00000274566; ENSG00000277439; ENSG00000117411; ENSG00000161999; ENSG00000231925; ENSG00000112493; ENSG00000236490; ENSG00000206208; ENSG00000206281; ENSG00000215454; ENSG00000175894; ENSG00000115252; ENSG00000133256; ENSG00000139053; ENSG00000156973; ENSG00000185950; ENSG00000095464; ENSG00000185527; ENSG00000154678; ENSG00000123360; ENSG00000132915; ENSG00000095303; ENSG00000073756; ENSG00000187134; ENSG00000213199; ENSG00000151617; ENSG00000044574; ENSG00000104365; ENSG00000109320; ENSG00000077150; ENSG00000100906; ENSG00000132356; ENSG00000162409; ENSG00000111725; ENSG00000131791; ENSG00000181929; ENSG00000106617; ENSG00000115592; ENSG00000177189; ENSG00000141510	98
bip	Conditioned	ASPIRINTRIGGEREDRESOLVIND1	pops	SET	2	-0.408812	-0.26007	-0.0027806	0.641971	1	0.65866	1	0.641971	1	48935	ASPIRIN-TRIGGERED_RESOLVIN_D1	ENSG00000165629; ENSG00000143149	2
bip	Conditioned	AST1306	pops	SET	4	0.318294	0.14328	0.0021663	0.378556	0.926725	0.37513	0.927663	0.378556	0.926725	48935	AST-1306	ENSG00000146648; ENSG00000141736; ENSG00000204348; ENSG00000225682; ENSG00000236765; ENSG00000224313; ENSG00000206346; ENSG00000234798; ENSG00000163064; ENSG00000178568	10
bip	Conditioned	AST487	pops	SET	4	1.35468	0.65163	0.0098522	0.113819	0.619096	0.087772	0.481624	0.113819	0.619096	48935	AST-487	ENSG00000110931; ENSG00000150457; ENSG00000122025; ENSG00000165731	4
bip	Conditioned	ASTEGOLIMAB	pops	SET	3	-1.1723	-0.65181	-0.0085349	0.855221	1	0.87945	1	0.855221	1	48935	ASTEGOLIMAB	ENSG00000115602; ENSG00000196083; ENSG00000137033	3
bip	Conditioned	ASTEMIZOLE	pops	SET	7	-0.566784	-0.17852	-0.0035702	0.695214	1	0.71456	1	0.695214	1	48935	ASTEMIZOLE	ENSG00000173083; ENSG00000136881; ENSG00000276559; ENSG00000134716; ENSG00000074266; ENSG00000196639; ENSG00000143473; ENSG00000055118	8
bip	Conditioned	ASTERRICACID	pops	SET	3	0.308606	0.16624	0.0021768	0.381914	0.92907	0.37881	0.930622	0.381914	0.92907	48935	ASTERRIC_ACID	ENSG00000142230; ENSG00000116030; ENSG00000126261	3
bip	Conditioned	ASTX029	pops	SET	4	0.0584795	0.025069	0.00037902	0.471625	0.988636	0.47668	1	0.471625	0.988636	48935	ASTX029	ENSG00000122025; ENSG00000157764; ENSG00000213281; ENSG00000044115	4
bip	Conditioned	ASTX660	pops	SET	2	-0.269173	-0.14025	-0.0014996	0.592355	1	0.6061	1	0.592355	1	48935	ASTX-660	ENSG00000242616; ENSG00000127920	2
bip	Conditioned	ASUNAPREVIR	pops	SET	2	0.124396	0.11553	0.0012352	0.447529	0.972419	0.4505	0.989417	0.447529	0.972419	48935	ASUNAPREVIR	ENSG00000272395; ENSG00000292250; ENSG00000197110; ENSG00000291876; ENSG00000133703	5
bip	Conditioned	ASUNERCEPT	pops	SET	2	-0.431941	-0.25415	-0.0027172	0.64999	1	0.6671	1	0.64999	1	48935	ASUNERCEPT	ENSG00000117560; ENSG00000026103	2
bip	Conditioned	AT076	pops	SET	3	1.10923	0.56027	0.0073362	0.157955	0.695874	0.13368	0.596538	0.157955	0.695874	48935	AT-076	ENSG00000164978; ENSG00000107282; ENSG00000276497; ENSG00000175336	4
bip	Conditioned	AT13148	pops	SET	7	2.5	0.6854	0.013708	0.0188782	0.313359	0.0062144	0.0981478	0.0188782	0.313359	48935	AT13148	ENSG00000142208; ENSG00000105221; ENSG00000117020; ENSG00000275199; ENSG00000067900; ENSG00000134318; ENSG00000104205; ENSG00000162889	8
bip	Conditioned	AT13387	pops	SET	3	-0.253327	-0.096976	-0.0012698	0.586614	1	0.59999	1	0.586614	1	48935	AT13387	ENSG00000080824; ENSG00000096384; ENSG00000113916	3
bip	Conditioned	AT7519	pops	SET	24	2.01008	0.3389	0.012544	0.0426943	0.431022	0.022222	0.220888	0.0426943	0.431022	48935	AT-7519	ENSG00000156345; ENSG00000248333; ENSG00000117266; ENSG00000170312; ENSG00000102225; ENSG00000059758; ENSG00000167258; ENSG00000135446; ENSG00000161960; ENSG00000187840; ENSG00000151247; ENSG00000114867; ENSG00000135625; ENSG00000065883; ENSG00000058091; ENSG00000105810; ENSG00000155111; ENSG00000138395; ENSG00000250506; ENSG00000185324; ENSG00000164885; ENSG00000136807; ENSG00000132964; ENSG00000123374; ENSG00000134058; ENSG00000277273	26
bip	Conditioned	AT7867	pops	SET	4	3.72662	1.7596	0.026605	0.00173757	0.13316	9.7359e-05	0.00528775	0.00173757	0.13316	48935	AT7867	ENSG00000105221; ENSG00000082701; ENSG00000171033; ENSG00000072062; ENSG00000288516	5
bip	Conditioned	AT9283	pops	SET	9	-1.94668	-0.50528	-0.011458	0.956511	1	0.9742	1	0.956511	1	48935	AT9283	ENSG00000087586; ENSG00000178999; ENSG00000153208; ENSG00000100744; ENSG00000072133; ENSG00000096968; ENSG00000122025; ENSG00000097007; ENSG00000105639; ENSG00000164543	10
bip	Conditioned	ATABECESTAT	pops	SET	3	-0.70481	-0.37042	-0.0048503	0.738359	1	0.75953	1	0.738359	1	48935	ATABECESTAT	ENSG00000186318; ENSG00000131781; ENSG00000122176	3
bip	Conditioned	ATACICEPT	pops	SET	2	-1.76218	-0.92479	-0.0098875	0.940805	1	0.96097	1	0.940805	1	48935	ATACICEPT	ENSG00000102524; ENSG00000161955	2
bip	Conditioned	ATACIGUAT	pops	SET	4	-1.27834	-0.67454	-0.010199	0.875339	1	0.89943	1	0.875339	1	48935	ATACIGUAT	ENSG00000123201; ENSG00000061918; ENSG00000152402; ENSG00000164116; ENSG00000169418	5
bip	Conditioned	ATAGABALIN	pops	SET	25	6.38701	1.282	0.048429	1.33841e-06	0.00505265	8.6899e-11	5.74649e-08	1.33841e-06	0.00505265	48935	ATAGABALIN	ENSG00000006116; ENSG00000007402; ENSG00000075429; ENSG00000130433; ENSG00000157445; ENSG00000182389; ENSG00000142408; ENSG00000151062; ENSG00000284953; ENSG00000067191; ENSG00000105605; ENSG00000167535; ENSG00000075461; ENSG00000198216; ENSG00000081248; ENSG00000151067; ENSG00000148408; ENSG00000153956; ENSG00000157388; ENSG00000006283; ENSG00000100346; ENSG00000196557; ENSG00000141837; ENSG00000165995; ENSG00000102001; ENSG00000108878; ENSG00000166862; ENSG00000285479	28
bip	Conditioned	ATALUREN	pops	SET	71	0.43518	0.044075	0.0028022	0.339107	0.895293	0.33172	0.888863	0.339107	0.895293	48935	ATALUREN	ENSG00000137818; ENSG00000109475; ENSG00000198242; ENSG00000105372; ENSG00000136942; ENSG00000166441; ENSG00000164587; ENSG00000122026; ENSG00000198755; ENSG00000105193; ENSG00000143947; ENSG00000149273; ENSG00000108298; ENSG00000182899; ENSG00000171863; ENSG00000089009; ENSG00000233927; ENSG00000163682; ENSG00000089157; ENSG00000162244; ENSG00000115268; ENSG00000130255; ENSG00000186468; ENSG00000149806; ENSG00000131469; ENSG00000063177; ENSG00000142534; ENSG00000118181; ENSG00000145592; ENSG00000145425; ENSG00000156482; ENSG00000161016; ENSG00000112306; ENSG00000213741; ENSG00000168028; ENSG00000140988; ENSG00000108107; ENSG00000110700; ENSG00000148303; ENSG00000170889; ENSG00000105640; ENSG00000197958; ENSG00000188846; ENSG00000241343; ENSG00000144713; ENSG00000137154; ENSG00000129824; ENSG00000174748; ENSG00000174444; ENSG00000172809; ENSG00000198918; ENSG00000182774; ENSG00000167526; ENSG00000142676; ENSG00000071082; ENSG00000008988; ENSG00000197728; ENSG00000147604; ENSG00000142937; ENSG00000265681; ENSG00000147403; ENSG00000142541; ENSG00000124614; ENSG00000100316; ENSG00000138326; ENSG00000116251; ENSG00000171858; ENSG00000177954; ENSG00000229117; ENSG00000134419; ENSG00000083845; ENSG00000114391; ENSG00000198034; ENSG00000125691; ENSG00000197756; ENSG00000161970; ENSG00000122406; ENSG00000231500; ENSG00000198947; ENSG00000291931; ENSG00000292158; ENSG00000274646; ENSG00000274005; ENSG00000277079; ENSG00000274950; ENSG00000274626; ENSG00000277359; ENSG00000275323; ENSG00000278081; ENSG00000278270; ENSG00000278229; ENSG00000223367; ENSG00000235650; ENSG00000226225; ENSG00000227794; ENSG00000096150; ENSG00000280831; ENSG00000280858	98
bip	Conditioned	ATAZANAVIR	pops	SET	3	-0.99827	-0.58266	-0.0076294	0.817163	1	0.84092	1	0.817163	1	48935	ATAZANAVIR	ENSG00000023839; ENSG00000288702; ENSG00000184985; ENSG00000244122	4
bip	Conditioned	ATC0175	pops	SET	2	-1.91185	-1.0051	-0.010747	0.953866	1	0.97205	1	0.953866	1	48935	ATC0175	ENSG00000240038; ENSG00000135914	2
bip	Conditioned	ATENOLOL	pops	SET	24	1.38457	0.23276	0.0086154	0.109186	0.61113	0.083096	0.467614	0.109186	0.61113	48935	ATENOLOL	ENSG00000166501; ENSG00000116711; ENSG00000160208; ENSG00000151475; ENSG00000130164; ENSG00000128918; ENSG00000152661; ENSG00000171759; ENSG00000143641; ENSG00000165061; ENSG00000025434; ENSG00000172061; ENSG00000175398; ENSG00000121068; ENSG00000132744; ENSG00000107960; ENSG00000130340; ENSG00000152527; ENSG00000125388; ENSG00000186635; ENSG00000140718; ENSG00000004939; ENSG00000117707; ENSG00000043591	24
bip	Conditioned	ATEZOLIZUMAB	pops	SET	9	2.94173	0.8143	0.018465	0.00854258	0.235258	0.0016345	0.0402864	0.00854258	0.235258	48935	ATEZOLIZUMAB	ENSG00000120217; ENSG00000006210; ENSG00000076242; ENSG00000117713; ENSG00000163939; ENSG00000116062; ENSG00000095002; ENSG00000122512; ENSG00000204287; ENSG00000277263; ENSG00000226260; ENSG00000227993; ENSG00000228987; ENSG00000230726; ENSG00000234794; ENSG00000206308; ENSG00000198625	17
bip	Conditioned	ATF936	pops	SET	2	-1.45707	-0.88549	-0.0094674	0.904212	1	0.92744	1	0.904212	1	48935	ATF936	ENSG00000102575; ENSG00000036828	2
bip	Conditioned	ATICAPRANT	pops	SET	3	-0.132193	-0.066797	-0.00087465	0.542105	1	0.55258	1	0.542105	1	48935	ATICAPRANT	ENSG00000164978; ENSG00000175336; ENSG00000082556	3
bip	Conditioned	ATIPAMEZOLE	pops	SET	2	-0.221836	-0.15385	-0.0016449	0.575111	1	0.58778	1	0.575111	1	48935	ATIPAMEZOLE	ENSG00000002726; ENSG00000143322	2
bip	Conditioned	ATIPRIMOD	pops	SET	2	-0.670866	-0.44355	-0.0047422	0.728038	1	0.74884	1	0.728038	1	48935	ATIPRIMOD	ENSG00000168610; ENSG00000096968	2
bip	Conditioned	ATIZORAM	pops	SET	4	2.92613	1.1071	0.016739	0.0087979	0.236415	0.0017182	0.0415899	0.0087979	0.236415	48935	ATIZORAM	ENSG00000065989; ENSG00000184588; ENSG00000105650; ENSG00000285188; ENSG00000113448	5
bip	Conditioned	ATL1102	pops	SET	2	-1.4794	-0.86233	-0.0092197	0.907428	1	0.93047	1	0.907428	1	48935	ATL1102	ENSG00000150093; ENSG00000115232	2
bip	Conditioned	ATL802	pops	SET	2	1.49173	0.76454	0.0081742	0.0938248	0.577255	0.067894	0.420131	0.0938248	0.577255	48935	ATL802	ENSG00000107331; ENSG00000183044	2
bip	Conditioned	ATN161	pops	SET	4	-1.00892	-0.40381	-0.0061054	0.819668	1	0.84349	1	0.819668	1	48935	ATN-161	ENSG00000259207; ENSG00000150093; ENSG00000138448; ENSG00000161638	4
bip	Conditioned	ATOGEPANT	pops	SET	2	-0.181815	-0.1068	-0.0011419	0.560415	1	0.57213	1	0.560415	1	48935	ATOGEPANT	ENSG00000064989; ENSG00000163221	2
bip	Conditioned	ATOMOXETINE	pops	SET	14	0.121471	0.027942	0.00079014	0.4486	0.97293	0.45166	0.990054	0.4486	0.97293	48935	ATOMOXETINE	ENSG00000103546; ENSG00000176884; ENSG00000183454; ENSG00000273079; ENSG00000161509; ENSG00000105464; ENSG00000198785; ENSG00000116032; ENSG00000142319; ENSG00000276996; ENSG00000108576; ENSG00000148680; ENSG00000177606; ENSG00000010278; ENSG00000172116; ENSG00000254126	16
bip	Conditioned	ATOPAXAR	pops	SET	2	-1.95415	-1.3903	-0.014865	0.957053	1	0.97465	1	0.957053	1	48935	ATOPAXAR	ENSG00000189058; ENSG00000181104	2
bip	Conditioned	ATORVASTATIN	pops	SET	15	-0.583893	-0.13485	-0.0039471	0.700705	1	0.72035	1	0.700705	1	48935	ATORVASTATIN	ENSG00000113161; ENSG00000106546; ENSG00000197635; ENSG00000288702; ENSG00000165959; ENSG00000127948; ENSG00000142611; ENSG00000110243; ENSG00000116678; ENSG00000007944; ENSG00000104368; ENSG00000084674; ENSG00000291544; ENSG00000166035; ENSG00000057252; ENSG00000169896; ENSG00000144381	17
bip	Conditioned	ATOSIBAN	pops	SET	3	-0.572536	-0.34797	-0.0045564	0.697075	1	0.71652	1	0.697075	1	48935	ATOSIBAN	ENSG00000126895; ENSG00000180914; ENSG00000166148; ENSG00000198049	4
bip	Conditioned	ATPGAMMAS	pops	SET	3	1.52203	0.73383	0.0096089	0.089834	0.567736	0.064013	0.406872	0.089834	0.567736	48935	ATPGAMMAS	ENSG00000163697; ENSG00000110330; ENSG00000164062	3
bip	Conditioned	ATPO	pops	SET	2	-0.599446	-0.44326	-0.0047392	0.705704	1	0.72556	1	0.705704	1	48935	ATPO	ENSG00000125675; ENSG00000198363; ENSG00000130707; ENSG00000223922	4
bip	Conditioned	ATRACURIUM	pops	SET	10	1.12343	0.35516	0.0084889	0.155086	0.691115	0.13064	0.590293	0.155086	0.691115	48935	ATRACURIUM	ENSG00000120903; ENSG00000101204; ENSG00000128272; ENSG00000117601; ENSG00000080644; ENSG00000135902; ENSG00000170175; ENSG00000138435; ENSG00000108556; ENSG00000196811; ENSG00000283946	11
bip	Conditioned	ATRASENTAN	pops	SET	4	-1.75082	-0.8925	-0.013494	0.939692	1	0.96	1	0.939692	1	48935	ATRASENTAN	ENSG00000151617; ENSG00000184254; ENSG00000137124; ENSG00000134538	4
bip	Conditioned	ATROPINE	pops	SET	10	-1.08282	-0.32399	-0.007744	0.836496	1	0.86055	1	0.836496	1	48935	ATROPINE	ENSG00000137869; ENSG00000181104; ENSG00000197273; ENSG00000184984; ENSG00000169245; ENSG00000168539; ENSG00000181072; ENSG00000180720; ENSG00000133019; ENSG00000134443	10
bip	Conditioned	ATROPINEOXIDE	pops	SET	5	-0.816712	-0.32996	-0.0055775	0.770608	1	0.79295	1	0.770608	1	48935	ATROPINE-OXIDE	ENSG00000168539; ENSG00000181072; ENSG00000133019; ENSG00000180720; ENSG00000184984	5
bip	Conditioned	ATX101	pops	SET	5	-1.01599	-0.33748	-0.0057047	0.821325	1	0.84518	1	0.821325	1	48935	ATX-101	ENSG00000132646; ENSG00000072778; ENSG00000132746; ENSG00000171051; ENSG00000179921	5
bip	Conditioned	ATXII	pops	SET	5	-1.33883	-0.63336	-0.010706	0.885742	1	0.90967	1	0.885742	1	48935	ATX-II	ENSG00000125124; ENSG00000109705; ENSG00000174483; ENSG00000138376; ENSG00000030110	5
bip	Conditioned	AUNP12	pops	SET	2	-0.406082	-0.2294	-0.0024526	0.641044	1	0.65765	1	0.641044	1	48935	AUNP-12	ENSG00000196743; ENSG00000188389; ENSG00000276977	3
bip	Conditioned	AURANOFIN	pops	SET	3	-0.715794	-0.26435	-0.0034615	0.741627	1	0.76294	1	0.741627	1	48935	AURANOFIN	ENSG00000104365; ENSG00000126432; ENSG00000104321	3
bip	Conditioned	AURORABCKINASEINHIBITORGSK1070916A	pops	SET	2	-1.17047	-0.55198	-0.0059015	0.854854	1	0.87908	1	0.854854	1	48935	AURORA_B/C_KINASE_INHIBITOR_GSK1070916A	ENSG00000105146; ENSG00000178999	2
bip	Conditioned	AURORAKINASEINHIBITORAMG900	pops	SET	3	-0.783688	-0.324	-0.0042426	0.761342	1	0.78338	1	0.761342	1	48935	AURORA_KINASE_INHIBITOR_AMG_900	ENSG00000178999; ENSG00000105146; ENSG00000087586	3
bip	Conditioned	AURORAKINASEINHIBITORII	pops	SET	2	-0.447035	-0.25325	-0.0027076	0.655174	1	0.67257	1	0.655174	1	48935	AURORA_KINASE_INHIBITOR_II	ENSG00000104529; ENSG00000273594; ENSG00000254772	3
bip	Conditioned	AUROTHIOGLUCOSE	pops	SET	2	-0.448596	-0.33184	-0.0035479	0.655709	1	0.67314	1	0.655709	1	48935	AUROTHIOGLUCOSE	ENSG00000198431; ENSG00000163558	2
bip	Conditioned	AUTO3	pops	SET	2	-0.29475	-0.15327	-0.0016388	0.601597	1	0.61591	1	0.601597	1	48935	AUTO3	ENSG00000177455; ENSG00000012124	2
bip	Conditioned	AUTOANTIGEN	pops	SET	3	-0.128139	-0.078179	-0.0010237	0.540613	1	0.55098	1	0.540613	1	48935	AUTOANTIGEN	ENSG00000125538; ENSG00000102524; ENSG00000110435	3
bip	Conditioned	AUTOLOGOUSBCMATACITARGETEDCARTCELLSAUTO2	pops	SET	2	-0.354557	-0.25649	-0.0027424	0.622959	1	0.63854	1	0.622959	1	48935	AUTOLOGOUS_BCMA/TACI-TARGETED_CAR_T_CELLS_AUTO2	ENSG00000048462; ENSG00000240505	2
bip	Conditioned	AUTOLOGOUSCCR4CD30CARCD28CD3ZETAEXPRESSINGTLYMPHOCYTES	pops	SET	2	-0.771601	-0.56654	-0.0060573	0.7579	1	0.77982	1	0.7579	1	48935	AUTOLOGOUS_CCR4-CD30CAR-CD28-CD3ZETA-EXPRESSING_T-LYMPHOCYTES	ENSG00000120949; ENSG00000183813	2
bip	Conditioned	AUY922	pops	SET	2	-2.31136	-1.1003	-0.011764	0.977063	1	0.98958	1	0.977063	1	48935	AUY922	ENSG00000080824; ENSG00000096384	2
bip	Conditioned	AUY954	pops	SET	2	-0.516182	-0.43717	-0.0046741	0.678558	1	0.69713	1	0.678558	1	48935	AUY954	ENSG00000145020; ENSG00000243480	2
bip	Conditioned	AV101	pops	SET	7	0.799864	0.24731	0.0049461	0.230171	0.786817	0.2119	0.736772	0.230171	0.786817	48935	AV-101	ENSG00000198785; ENSG00000176884; ENSG00000116032; ENSG00000105464; ENSG00000161509; ENSG00000183454; ENSG00000273079	7
bip	Conditioned	AVACOPAN	pops	SET	2	-0.954308	-0.67732	-0.0072417	0.806543	1	0.83003	1	0.806543	1	48935	AVACOPAN	ENSG00000197405; ENSG00000076555	2
bip	Conditioned	AVAGACESTAT	pops	SET	7	-1.36388	-0.35263	-0.0070525	0.889845	1	0.91369	1	0.889845	1	48935	AVAGACESTAT	ENSG00000117362; ENSG00000138613; ENSG00000205155; ENSG00000162736; ENSG00000143801; ENSG00000080815; ENSG00000135821	7
bip	Conditioned	AVAPRITINIB	pops	SET	4	-0.238002	-0.13325	-0.0020146	0.581029	1	0.59406	1	0.581029	1	48935	AVAPRITINIB	ENSG00000134853; ENSG00000110395; ENSG00000157404; ENSG00000143196	4
bip	Conditioned	AVATROMBOPAG	pops	SET	6	-2.2405	-0.57899	-0.010721	0.973963	1	0.98746	1	0.973963	1	48935	AVATROMBOPAG	ENSG00000115718; ENSG00000180210; ENSG00000198734; ENSG00000117601; ENSG00000184500; ENSG00000117400	6
bip	Conditioned	AVE0847	pops	SET	2	-1.33871	-0.84849	-0.0090717	0.885722	1	0.90966	1	0.885722	1	48935	AVE0847	ENSG00000132170; ENSG00000112033	2
bip	Conditioned	AVE9633	pops	SET	14	-4.04064	-0.81924	-0.023166	0.999161	1	0.99997	1	0.999161	1	48935	AVE-9633	ENSG00000105383; ENSG00000258947; ENSG00000137285; ENSG00000137267; ENSG00000104833; ENSG00000198033; ENSG00000101162; ENSG00000152086; ENSG00000176014; ENSG00000123416; ENSG00000167552; ENSG00000261456; ENSG00000167553; ENSG00000127824; ENSG00000196230; ENSG00000188229; ENSG00000235067; ENSG00000232575; ENSG00000227739; ENSG00000224156; ENSG00000229684; ENSG00000183311; ENSG00000232421; ENSG00000292120	24
bip	Conditioned	AVELUMAB	pops	SET	7	1.26238	0.38505	0.0077008	0.129092	0.647774	0.10342	0.52417	0.129092	0.647774	48935	AVELUMAB	ENSG00000120217; ENSG00000149311; ENSG00000118046; ENSG00000095002; ENSG00000076242; ENSG00000122512; ENSG00000116062	7
bip	Conditioned	AVEXITIDE	pops	SET	2	-1.30307	-0.94091	-0.01006	0.879686	1	0.90372	1	0.879686	1	48935	AVEXITIDE	ENSG00000162551; ENSG00000112164	2
bip	Conditioned	AVIPTADIL	pops	SET	5	-0.67351	-0.30869	-0.0052179	0.72885	1	0.74968	1	0.72885	1	48935	AVIPTADIL	ENSG00000170214; ENSG00000184160; ENSG00000171873; ENSG00000120907; ENSG00000150594; ENSG00000274286	6
bip	Conditioned	AVL292	pops	SET	2	0.90085	0.64472	0.0068931	0.20444	0.759941	0.18384	0.692922	0.20444	0.759941	48935	AVL-292	ENSG00000010671; ENSG00000176105; ENSG00000125266	3
bip	Conditioned	AVN944	pops	SET	2	1.47044	0.78589	0.0084025	0.0967322	0.583945	0.070731	0.430019	0.0967322	0.583945	48935	AVN-944	ENSG00000178035; ENSG00000106348	2
bip	Conditioned	AVORALSTAT	pops	SET	3	-0.490986	-0.24592	-0.0032201	0.670124	1	0.68828	1	0.670124	1	48935	AVORALSTAT	ENSG00000164344; ENSG00000167751; ENSG00000113889	3
bip	Conditioned	AXELOPRAN	pops	SET	2	0.315674	0.20367	0.0021776	0.379455	0.927458	0.37613	0.92856	0.379455	0.927458	48935	AXELOPRAN	ENSG00000112038; ENSG00000122375	2
bip	Conditioned	AXITINIB	pops	SET	14	-2.71762	-0.77618	-0.021949	0.989054	1	0.99671	1	0.989054	1	48935	AXITINIB	ENSG00000157404; ENSG00000037280; ENSG00000241119; ENSG00000242366; ENSG00000128052; ENSG00000102755; ENSG00000242515; ENSG00000134086; ENSG00000164687; ENSG00000100311; ENSG00000244122; ENSG00000177535; ENSG00000184371; ENSG00000142731	14
bip	Conditioned	AXOMADOL	pops	SET	3	0.536052	0.295	0.0038628	0.306642	0.86677	0.29597	0.848514	0.306642	0.86677	48935	AXOMADOL	ENSG00000116329; ENSG00000112038; ENSG00000082556	3
bip	Conditioned	AXT914	pops	SET	2	-1.45707	-0.88549	-0.0094674	0.904212	1	0.92744	1	0.904212	1	48935	AXT914	ENSG00000102575; ENSG00000036828	2
bip	Conditioned	AZ2	pops	SET	2	-0.32569	-0.22869	-0.0024451	0.612697	1	0.62767	1	0.612697	1	48935	AZ2	ENSG00000198734; ENSG00000057593	2
bip	Conditioned	AZ20	pops	SET	2	-0.188997	-0.12841	-0.0013729	0.563055	1	0.57495	1	0.563055	1	48935	AZ20	ENSG00000175054; ENSG00000085224; ENSG00000198793	3
bip	Conditioned	AZ4217	pops	SET	2	-0.325882	-0.20031	-0.0021416	0.612767	1	0.62774	1	0.612767	1	48935	AZ-4217	ENSG00000131781; ENSG00000186318	2
bip	Conditioned	AZ628	pops	SET	4	1.67701	0.69745	0.010545	0.0715586	0.524312	0.046782	0.342399	0.0715586	0.524312	48935	AZ628	ENSG00000213281; ENSG00000099617; ENSG00000157764; ENSG00000132155	4
bip	Conditioned	AZ960	pops	SET	2	0.606674	0.45034	0.0048148	0.284899	0.844838	0.27204	0.820488	0.284899	0.844838	48935	AZ960	ENSG00000133216; ENSG00000096968	2
bip	Conditioned	AZACITIDINE	pops	SET	12	0.372257	0.099858	0.0026144	0.360156	0.911541	0.35486	0.910145	0.360156	0.911541	48935	AZACITIDINE	ENSG00000073050; ENSG00000179348; ENSG00000158825; ENSG00000179295; ENSG00000130816; ENSG00000128342; ENSG00000095752; ENSG00000043514; ENSG00000168769; ENSG00000198821; ENSG00000149591; ENSG00000119772	12
bip	Conditioned	AZALANSTAT	pops	SET	2	-0.210493	-0.095686	-0.001023	0.570968	1	0.58336	1	0.570968	1	48935	AZALANSTAT	ENSG00000110090; ENSG00000108582	2
bip	Conditioned	AZAPERONE	pops	SET	2	2.87537	1.7599	0.018816	0.00964574	0.24399	0.0020206	0.0462161	0.00964574	0.24399	48935	AZAPERONE	ENSG00000149295; ENSG00000151577	2
bip	Conditioned	AZASERINE	pops	SET	3	-0.32241	-0.17709	-0.0023188	0.61153	1	0.62643	1	0.61153	1	48935	AZASERINE	ENSG00000088826; ENSG00000146469; ENSG00000133636	3
bip	Conditioned	AZASETRON	pops	SET	2	0.223887	0.16513	0.0017655	0.411644	0.950229	0.41143	0.961293	0.411644	0.950229	48935	AZASETRON	ENSG00000166736; ENSG00000149305	2
bip	Conditioned	AZATHIOPRINE	pops	SET	15	0.905984	0.19726	0.0057737	0.203193	0.757351	0.18247	0.689831	0.203193	0.757351	48935	AZATHIOPRINE	ENSG00000128059; ENSG00000156110; ENSG00000134184; ENSG00000175206; ENSG00000100266; ENSG00000140718; ENSG00000136238; ENSG00000136159; ENSG00000134200; ENSG00000196735; ENSG00000225890; ENSG00000257473; ENSG00000236418; ENSG00000231823; ENSG00000223793; ENSG00000233192; ENSG00000206301; ENSG00000228284; ENSG00000231526; ENSG00000225103; ENSG00000232062; ENSG00000206305; ENSG00000237541; ENSG00000075643; ENSG00000178035; ENSG00000132906; ENSG00000106348; ENSG00000138356; ENSG00000162594; ENSG00000165704	30
bip	Conditioned	AZATHIP	pops	SET	2	-0.145209	-0.077052	-0.00082382	0.546889	1	0.55773	1	0.546889	1	48935	AZA-THIP	ENSG00000183185; ENSG00000111339; ENSG00000099889	3
bip	Conditioned	AZD0156	pops	SET	2	0.967348	0.65206	0.0069716	0.188724	0.740372	0.16669	0.664289	0.188724	0.740372	48935	AZD0156	ENSG00000149311; ENSG00000213864; ENSG00000121879	3
bip	Conditioned	AZD0328	pops	SET	2	0.641226	0.39949	0.0042712	0.274625	0.834971	0.26069	0.804646	0.274625	0.834971	48935	AZD0328	ENSG00000128272; ENSG00000175344; ENSG00000274542; ENSG00000282088; ENSG00000166664; ENSG00000275917	6
bip	Conditioned	AZD0424	pops	SET	2	-0.0044011	-0.0032242	-3.4472e-05	0.49482	1	0.50176	1	0.49482	1	48935	AZD-0424	ENSG00000097007; ENSG00000197122; ENSG00000291971	3
bip	Conditioned	AZD1080	pops	SET	12	1.53394	0.2922	0.0076502	0.088292	0.563822	0.062529	0.401714	0.088292	0.563822	48935	AZD1080	ENSG00000112759; ENSG00000143420; ENSG00000105723; ENSG00000082701; ENSG00000164543; ENSG00000072518; ENSG00000070808; ENSG00000143479; ENSG00000105204; ENSG00000281320; ENSG00000101049; ENSG00000148660; ENSG00000198355	13
bip	Conditioned	AZD1208	pops	SET	5	-0.0752568	-0.030771	-0.00052014	0.521044	1	0.52999	1	0.521044	1	48935	AZD1208	ENSG00000126218; ENSG00000101981; ENSG00000088926; ENSG00000096968; ENSG00000102096; ENSG00000292210; ENSG00000137193; ENSG00000198355	8
bip	Conditioned	AZD1236	pops	SET	3	0.0673505	0.035652	0.00046683	0.468358	0.986871	0.47315	1	0.468358	0.986871	48935	AZD1236	ENSG00000156136; ENSG00000159640; ENSG00000100985; ENSG00000262406	4
bip	Conditioned	AZD1283	pops	SET	2	0.617728	0.31241	0.0033401	0.281574	0.841479	0.26839	0.815958	0.281574	0.841479	48935	AZD1283	ENSG00000100823; ENSG00000291796; ENSG00000169313	3
bip	Conditioned	AZD1305	pops	SET	5	1.48075	0.67032	0.011331	0.0953374	0.581206	0.069349	0.425209	0.0953374	0.581206	48935	AZD1305	ENSG00000102001; ENSG00000151067; ENSG00000285479; ENSG00000157388; ENSG00000081248; ENSG00000055118; ENSG00000183873	7
bip	Conditioned	AZD1446	pops	SET	2	2.75294	1.7844	0.019078	0.0120775	0.262001	0.0029569	0.060019	0.0120775	0.262001	48935	AZD1446	ENSG00000101204; ENSG00000160716	2
bip	Conditioned	AZD1480	pops	SET	7	-1.03931	-0.37283	-0.0074563	0.826755	1	0.85066	1	0.826755	1	48935	AZD1480	ENSG00000096968; ENSG00000162434; ENSG00000119535; ENSG00000165731; ENSG00000105639; ENSG00000126561; ENSG00000168610	7
bip	Conditioned	AZD1656	pops	SET	2	-1.02582	-0.49229	-0.0052634	0.823628	1	0.8475	1	0.823628	1	48935	AZD1656	ENSG00000106633; ENSG00000109163	2
bip	Conditioned	AZD1940	pops	SET	2	-0.691651	-0.25423	-0.0027181	0.734382	1	0.75542	1	0.734382	1	48935	AZD1940	ENSG00000188822; ENSG00000134940	2
bip	Conditioned	AZD1981	pops	SET	2	1.42986	0.8552	0.0091435	0.102444	0.595843	0.076388	0.447349	0.102444	0.595843	48935	AZD1981	ENSG00000183134; ENSG00000111701	2
bip	Conditioned	AZD2014	pops	SET	5	-0.181056	-0.063328	-0.0010705	0.560137	1	0.57184	1	0.560137	1	48935	AZD2014	ENSG00000198793; ENSG00000164327; ENSG00000105379; ENSG00000077782; ENSG00000118046	5
bip	Conditioned	AZD2423	pops	SET	2	-0.294153	-0.13186	-0.0014098	0.601384	1	0.61568	1	0.601384	1	48935	AZD2423	ENSG00000121807; ENSG00000107796	2
bip	Conditioned	AZD2858	pops	SET	2	1.46273	1.013	0.010831	0.0978138	0.585728	0.071782	0.433496	0.0978138	0.585728	48935	AZD2858	ENSG00000112759; ENSG00000082701	2
bip	Conditioned	AZD2927	pops	SET	2	0.337829	0.26075	0.0027878	0.371884	0.92079	0.36775	0.92286	0.371884	0.92079	48935	AZD2927	ENSG00000120457; ENSG00000101440	2
bip	Conditioned	AZD3458	pops	SET	2	-0.32569	-0.22869	-0.0024451	0.612697	1	0.62767	1	0.612697	1	48935	AZD3458	ENSG00000057593; ENSG00000198734	2
bip	Conditioned	AZD3463	pops	SET	6	-1.15595	-0.458	-0.0084804	0.85192	1	0.87614	1	0.85192	1	48935	AZD3463	ENSG00000143924; ENSG00000171094; ENSG00000113070; ENSG00000108963; ENSG00000047936; ENSG00000140443	6
bip	Conditioned	AZD3759	pops	SET	2	-0.42442	-0.32587	-0.0034841	0.647392	1	0.66437	1	0.647392	1	48935	AZD3759	ENSG00000146648; ENSG00000204348; ENSG00000225682; ENSG00000236765; ENSG00000224313; ENSG00000206346; ENSG00000234798; ENSG00000002330	8
bip	Conditioned	AZD3778	pops	SET	3	-0.0366908	-0.020694	-0.00027097	0.506771	1	0.51463	1	0.506771	1	48935	AZD3778	ENSG00000002330; ENSG00000075624; ENSG00000123505	3
bip	Conditioned	AZD3839	pops	SET	2	-0.325882	-0.20031	-0.0021416	0.612767	1	0.62774	1	0.612767	1	48935	AZD3839	ENSG00000131781; ENSG00000186318	2
bip	Conditioned	AZD3965	pops	SET	3	-0.966865	-0.62823	-0.0082262	0.809619	1	0.83319	1	0.809619	1	48935	AZD3965	ENSG00000094804; ENSG00000096401; ENSG00000155380; ENSG00000281917	4
bip	Conditioned	AZD4017	pops	SET	2	1.46262	0.84234	0.009006	0.0978276	0.585733	0.071797	0.433496	0.0978276	0.585733	48935	AZD4017	ENSG00000117594; ENSG00000180772; ENSG00000110148	3
bip	Conditioned	AZD4205	pops	SET	4	0.412358	0.20808	0.0031461	0.346661	0.901032	0.34004	0.896254	0.346661	0.901032	48935	AZD4205	ENSG00000162434; ENSG00000105397; ENSG00000133216; ENSG00000154928	4
bip	Conditioned	AZD4320	pops	SET	2	4.03832	1.7452	0.018659	0.00085957	0.0962541	2.7052e-05	0.00193837	0.00085957	0.0962541	48935	AZD4320	ENSG00000172209; ENSG00000283812; ENSG00000188394	3
bip	Conditioned	AZD4547	pops	SET	11	-0.00986268	-0.0025281	-6.3374e-05	0.496839	1	0.50393	1	0.496839	1	48935	AZD4547	ENSG00000077782; ENSG00000066468; ENSG00000068078; ENSG00000160867; ENSG00000140443; ENSG00000128052; ENSG00000108963; ENSG00000092964; ENSG00000113657; ENSG00000117505; ENSG00000091138	11
bip	Conditioned	AZD4877	pops	SET	2	0.669228	0.44513	0.0047591	0.266436	0.824879	0.25168	0.79182	0.266436	0.824879	48935	AZD4877	ENSG00000138160; ENSG00000176533	2
bip	Conditioned	AZD5363	pops	SET	3	1.60065	0.67725	0.008868	0.0801106	0.542891	0.054739	0.372049	0.0801106	0.542891	48935	AZD5363	ENSG00000142208; ENSG00000105221; ENSG00000117020; ENSG00000275199	4
bip	Conditioned	AZD5423	pops	SET	2	-2.23891	-1.5472	-0.016542	0.973891	1	0.98741	1	0.973891	1	48935	AZD-5423	ENSG00000078098; ENSG00000113580	2
bip	Conditioned	AZD5438	pops	SET	20	0.757985	0.1431	0.0048357	0.241388	0.800612	0.22424	0.756771	0.241388	0.800612	48935	AZD5438	ENSG00000185324; ENSG00000138395; ENSG00000156345; ENSG00000117266; ENSG00000167258; ENSG00000155111; ENSG00000250506; ENSG00000065883; ENSG00000102225; ENSG00000059758; ENSG00000058091; ENSG00000055118; ENSG00000164885; ENSG00000134058; ENSG00000132964; ENSG00000248333; ENSG00000170312; ENSG00000105810; ENSG00000123374; ENSG00000136807; ENSG00000135446; ENSG00000277273	22
bip	Conditioned	AZD5582	pops	SET	5	-0.633913	-0.22528	-0.003808	0.716628	1	0.73693	1	0.716628	1	48935	AZD5582	ENSG00000127920; ENSG00000127928; ENSG00000242616; ENSG00000110330; ENSG00000023445; ENSG00000101966	6
bip	Conditioned	AZD5991	pops	SET	3	1.11485	0.49281	0.006453	0.156821	0.69376	0.13246	0.594281	0.156821	0.69376	48935	AZD5991	ENSG00000128285; ENSG00000171862; ENSG00000284792; ENSG00000143384	4
bip	Conditioned	AZD6088	pops	SET	2	0.461476	0.30672	0.0032794	0.330493	0.889425	0.32223	0.87988	0.330493	0.889425	48935	AZD6088	ENSG00000114771; ENSG00000168539	2
bip	Conditioned	AZD6482	pops	SET	10	0.545776	0.15303	0.0036578	0.303624	0.864068	0.29261	0.84416	0.303624	0.864068	48935	AZD6482	ENSG00000171862; ENSG00000284792; ENSG00000149311; ENSG00000121879; ENSG00000051382; ENSG00000171608; ENSG00000105851; ENSG00000117461; ENSG00000105647; ENSG00000145675; ENSG00000141506	11
bip	Conditioned	AZD6605	pops	SET	3	0.0860407	0.042517	0.00055673	0.461559	0.981565	0.46572	1	0.461559	0.981565	48935	AZD6605	ENSG00000159640; ENSG00000137992; ENSG00000156136	3
bip	Conditioned	AZD6703	pops	SET	2	1.0809	0.77023	0.008235	0.163766	0.704592	0.13988	0.609954	0.163766	0.704592	48935	AZD6703	ENSG00000112062; ENSG00000168036	2
bip	Conditioned	AZD6738	pops	SET	4	1.33859	0.69043	0.010439	0.116375	0.624019	0.090363	0.489204	0.116375	0.624019	48935	AZD6738	ENSG00000175054; ENSG00000149311; ENSG00000109670; ENSG00000182054	4
bip	Conditioned	AZD6765	pops	SET	7	0.799864	0.24731	0.0049461	0.230171	0.786817	0.2119	0.736772	0.230171	0.786817	48935	AZD6765	ENSG00000176884; ENSG00000183454; ENSG00000198785; ENSG00000273079; ENSG00000105464; ENSG00000161509; ENSG00000116032	7
bip	Conditioned	AZD6918	pops	SET	3	1.57076	0.76711	0.010045	0.0836998	0.552746	0.058129	0.385584	0.0836998	0.552746	48935	AZD-6918	ENSG00000198400; ENSG00000140538; ENSG00000148053	3
bip	Conditioned	AZD7009	pops	SET	2	0.32199	0.23334	0.0024948	0.377284	0.925609	0.37373	0.926891	0.377284	0.925609	48935	AZD7009	ENSG00000183873; ENSG00000055118	2
bip	Conditioned	AZD7268	pops	SET	2	0.958899	0.5394	0.0057671	0.190664	0.742696	0.16881	0.668112	0.190664	0.742696	48935	AZD7268	ENSG00000116329; ENSG00000120868	2
bip	Conditioned	AZD7325	pops	SET	4	2.68845	1.4705	0.022234	0.0135613	0.276032	0.0035923	0.0683739	0.0135613	0.276032	48935	AZD7325	ENSG00000143437; ENSG00000133794; ENSG00000145362; ENSG00000151834; ENSG00000011677	5
bip	Conditioned	AZD7451	pops	SET	3	1.57076	0.76711	0.010045	0.0836998	0.552746	0.058129	0.385584	0.0836998	0.552746	48935	AZD-7451	ENSG00000140538; ENSG00000148053; ENSG00000198400	3
bip	Conditioned	AZD7545	pops	SET	3	1.47078	0.65166	0.008533	0.0966853	0.583945	0.070684	0.429786	0.0966853	0.583945	48935	AZD7545	ENSG00000168959; ENSG00000005882; ENSG00000152256	3
bip	Conditioned	AZD7624	pops	SET	3	0.868885	0.42803	0.0056047	0.212388	0.768598	0.19246	0.707591	0.212388	0.768598	48935	AZD7624	ENSG00000168036; ENSG00000100591; ENSG00000112062	3
bip	Conditioned	AZD7648	pops	SET	2	0.988191	0.41088	0.004393	0.183949	0.734593	0.16154	0.655089	0.183949	0.734593	48935	AZD7648	ENSG00000136935; ENSG00000149311	2
bip	Conditioned	AZD7687	pops	SET	2	0.419564	0.28694	0.0030678	0.344271	0.899322	0.33741	0.893268	0.344271	0.899322	48935	AZD7687	ENSG00000105220; ENSG00000282019; ENSG00000185000; ENSG00000285482	4
bip	Conditioned	AZD7762	pops	SET	3	0.77074	0.3771	0.0049378	0.237891	0.796193	0.22044	0.751193	0.237891	0.796193	48935	AZD7762	ENSG00000183765; ENSG00000149554; ENSG00000109670	3
bip	Conditioned	AZD8055	pops	SET	9	0.824298	0.22139	0.0050202	0.223779	0.780202	0.20489	0.726631	0.223779	0.780202	48935	AZD8055	ENSG00000155792; ENSG00000204673; ENSG00000141564; ENSG00000119487; ENSG00000117713; ENSG00000164327; ENSG00000167965; ENSG00000198793; ENSG00000088832	9
bip	Conditioned	AZD8108	pops	SET	7	0.799864	0.24731	0.0049461	0.230171	0.786817	0.2119	0.736772	0.230171	0.786817	48935	AZD8108	ENSG00000198785; ENSG00000176884; ENSG00000105464; ENSG00000116032; ENSG00000273079; ENSG00000161509; ENSG00000183454	7
bip	Conditioned	AZD8154	pops	SET	2	-0.32569	-0.22869	-0.0024451	0.612697	1	0.62767	1	0.612697	1	48935	AZD8154	ENSG00000057593; ENSG00000198734	2
bip	Conditioned	AZD8186	pops	SET	3	0.9482	0.46495	0.0060881	0.193151	0.744665	0.17152	0.672455	0.193151	0.744665	48935	AZD8186	ENSG00000051382; ENSG00000171608; ENSG00000171862; ENSG00000284792	4
bip	Conditioned	AZD8330	pops	SET	3	0.00645817	0.0035332	4.6264e-05	0.490823	0.998605	0.49742	1	0.490823	0.998605	48935	AZD8330	ENSG00000169032; ENSG00000126934; ENSG00000095015	3
bip	Conditioned	AZD8835	pops	SET	2	1.0529	0.59309	0.0063411	0.169642	0.714466	0.1462	0.623228	0.169642	0.714466	48935	AZD8835	ENSG00000121879; ENSG00000171608	2
bip	Conditioned	AZD8931	pops	SET	5	-0.541807	-0.19822	-0.0033507	0.687067	1	0.70602	1	0.687067	1	48935	AZD8931	ENSG00000146648; ENSG00000141736; ENSG00000065361; ENSG00000163064; ENSG00000172269	5
bip	Conditioned	AZD9567	pops	SET	2	1.35541	0.94441	0.010097	0.113706	0.618863	0.087654	0.481302	0.113706	0.618863	48935	AZD9567	ENSG00000176697; ENSG00000151623	2
bip	Conditioned	AZD9668	pops	SET	2	-0.158456	-0.086471	-0.00092451	0.551797	1	0.56295	1	0.551797	1	48935	AZD9668	ENSG00000197561; ENSG00000277571; ENSG00000171049	3
bip	Conditioned	AZELAICACID	pops	SET	3	-0.581427	-0.34924	-0.004573	0.699928	1	0.71952	1	0.699928	1	48935	AZELAIC_ACID	ENSG00000152601; ENSG00000122787; ENSG00000277893; ENSG00000077498	4
bip	Conditioned	AZELAPRAG	pops	SET	2	2.08673	0.92198	0.0098575	0.0377208	0.410193	0.018464	0.197537	0.0377208	0.410193	48935	AZELAPRAG	ENSG00000196177; ENSG00000134817	2
bip	Conditioned	AZELASTINE	pops	SET	3	-0.065767	-0.035455	-0.00046425	0.517535	1	0.52622	1	0.517535	1	48935	AZELASTINE	ENSG00000196639; ENSG00000123505; ENSG00000177606	3
bip	Conditioned	AZELNIDIPINE	pops	SET	3	1.63824	0.94949	0.012433	0.0758004	0.533865	0.050694	0.357222	0.0758004	0.533865	48935	AZELNIDIPINE	ENSG00000157388; ENSG00000081248; ENSG00000102001; ENSG00000151067; ENSG00000285479	5
bip	Conditioned	AZILECT	pops	SET	4	-1.01515	-0.52317	-0.0079101	0.821129	1	0.84498	1	0.821129	1	48935	AZILECT	ENSG00000023839; ENSG00000093010; ENSG00000175003; ENSG00000069535; ENSG00000171791	5
bip	Conditioned	AZILSARTANMEDOXOMIL	pops	SET	2	1.37347	0.74354	0.0079497	0.110892	0.614054	0.084814	0.473517	0.110892	0.614054	48935	AZILSARTAN_MEDOXOMIL	ENSG00000144891; ENSG00000117054; ENSG00000180772	3
bip	Conditioned	AZIMILIDE	pops	SET	2	-0.240471	-0.17822	-0.0019055	0.581927	1	0.59502	1	0.581927	1	48935	AZIMILIDE	ENSG00000110680; ENSG00000130037	2
bip	Conditioned	AZINTUXIZUMABVEDOTIN	pops	SET	14	-4.23214	-0.86488	-0.024457	0.999432	1	0.99999	1	0.999432	1	48935	AZINTUXIZUMAB_VEDOTIN	ENSG00000026751; ENSG00000123416; ENSG00000137267; ENSG00000188229; ENSG00000167552; ENSG00000198033; ENSG00000137285; ENSG00000167553; ENSG00000176014; ENSG00000152086; ENSG00000101162; ENSG00000261456; ENSG00000104833; ENSG00000127824; ENSG00000258947; ENSG00000196230; ENSG00000235067; ENSG00000232575; ENSG00000227739; ENSG00000224156; ENSG00000229684; ENSG00000183311; ENSG00000232421; ENSG00000292120	24
bip	Conditioned	AZITHROMYCIN	pops	SET	4	-0.810281	-0.33305	-0.0050356	0.768811	1	0.7911	1	0.768811	1	48935	AZITHROMYCIN	ENSG00000168495; ENSG00000003436; ENSG00000158125; ENSG00000102539	4
bip	Conditioned	AZM475271	pops	SET	2	-0.0044011	-0.0032242	-3.4472e-05	0.49482	1	0.50176	1	0.49482	1	48935	AZM-475271	ENSG00000197122; ENSG00000291971; ENSG00000097007	3
bip	Conditioned	AZOSEMIDE	pops	SET	2	-2.38811	-1.5298	-0.016357	0.980003	1	0.99153	1	0.980003	1	48935	AZOSEMIDE	ENSG00000074803; ENSG00000064651	2
bip	Conditioned	B9430	pops	SET	2	-1.20218	-0.64432	-0.0068889	0.861123	1	0.88534	1	0.861123	1	48935	B-9430	ENSG00000168398; ENSG00000110881	2
bip	Conditioned	BA2	pops	SET	10	0.192347	0.060701	0.0014509	0.422904	0.957135	0.42374	0.96982	0.422904	0.957135	48935	BA2+	ENSG00000139352; ENSG00000162687; ENSG00000291999; ENSG00000116039; ENSG00000116459; ENSG00000101440; ENSG00000108381; ENSG00000161944; ENSG00000141505; ENSG00000175054; ENSG00000181790	11
bip	Conditioned	BACITRACIN	pops	SET	3	0.079597	0.04479	0.00058649	0.463901	0.983535	0.46828	1	0.463901	0.983535	48935	BACITRACIN	ENSG00000012223; ENSG00000172179; ENSG00000119912	3
bip	Conditioned	BACLOFEN	pops	SET	9	1.40263	0.4626	0.01049	0.106456	0.603649	0.080377	0.459853	0.106456	0.603649	48935	BACLOFEN	ENSG00000006128; ENSG00000134200; ENSG00000204681; ENSG00000237051; ENSG00000232632; ENSG00000237112; ENSG00000232569; ENSG00000206466; ENSG00000206511; ENSG00000136928; ENSG00000170345; ENSG00000115263; ENSG00000089250; ENSG00000178695; ENSG00000183775; ENSG00000183783	16
bip	Conditioned	BADGE	pops	SET	2	-1.61443	-1.038	-0.011098	0.924897	1	0.94678	1	0.924897	1	48935	BADGE	ENSG00000110092; ENSG00000132170	2
bip	Conditioned	BAFETINIB	pops	SET	4	-0.170811	-0.089334	-0.0013507	0.556356	1	0.56781	1	0.556356	1	48935	BAFETINIB	ENSG00000097007; ENSG00000254087; ENSG00000085832; ENSG00000186716	4
bip	Conditioned	BAFF	pops	SET	2	-1.2198	-0.99366	-0.010624	0.864513	1	0.88872	1	0.864513	1	48935	BAFF	ENSG00000117298; ENSG00000159958	2
bip	Conditioned	BAICALEIN	pops	SET	11	0.00673785	0.0020665	5.1804e-05	0.490717	0.998472	0.49731	1	0.490717	0.998472	48935	BAICALEIN	ENSG00000178623; ENSG00000166135; ENSG00000135766; ENSG00000257335; ENSG00000282607; ENSG00000095002; ENSG00000012779; ENSG00000275565; ENSG00000124767; ENSG00000085377; ENSG00000188404; ENSG00000174175; ENSG00000232810; ENSG00000204490; ENSG00000228321; ENSG00000228849; ENSG00000228978; ENSG00000223952; ENSG00000230108; ENSG00000206439; ENSG00000158125	21
bip	Conditioned	BALAMAPIMOD	pops	SET	4	-0.204943	-0.092423	-0.0013974	0.568886	1	0.58119	1	0.568886	1	48935	BALAMAPIMOD	ENSG00000103876; ENSG00000149534; ENSG00000169032; ENSG00000126934	4
bip	Conditioned	BALANOL	pops	SET	9	-1.40466	-0.42883	-0.0097242	0.896341	1	0.91993	1	0.896341	1	48935	BALANOL	ENSG00000183048; ENSG00000170369; ENSG00000117151; ENSG00000184033; ENSG00000183072; ENSG00000175183; ENSG00000159176; ENSG00000116761; ENSG00000101439; ENSG00000159692	10
bip	Conditioned	BALICATIB	pops	SET	2	-0.867513	-0.35005	-0.0037426	0.784359	1	0.80716	1	0.784359	1	48935	BALICATIB	ENSG00000143387; ENSG00000165457	2
bip	Conditioned	BALIXAFORTIDE	pops	SET	2	-0.7083	-0.50176	-0.0053647	0.739406	1	0.76062	1	0.739406	1	48935	BALIXAFORTIDE	ENSG00000184009; ENSG00000291420; ENSG00000121966	3
bip	Conditioned	BALOVAPTAN	pops	SET	3	-1.16759	-0.70367	-0.0092139	0.854281	1	0.8785	1	0.854281	1	48935	BALOVAPTAN	ENSG00000166148; ENSG00000103569; ENSG00000091262; ENSG00000275331; ENSG00000078061	5
bip	Conditioned	BALSALAZIDE	pops	SET	4	-0.854903	-0.40289	-0.0060914	0.78103	1	0.80369	1	0.78103	1	48935	BALSALAZIDE	ENSG00000095303; ENSG00000012779; ENSG00000275565; ENSG00000132170; ENSG00000073756	5
bip	Conditioned	BALSTILIMAB	pops	SET	2	-0.17387	-0.10552	-0.0011282	0.557486	1	0.56902	1	0.557486	1	48935	BALSTILIMAB	ENSG00000188389; ENSG00000276977; ENSG00000120217	3
bip	Conditioned	BAMBUTEROL	pops	SET	2	-0.735007	-0.54747	-0.0058534	0.747296	1	0.76883	1	0.747296	1	48935	BAMBUTEROL	ENSG00000169252; ENSG00000114200	2
bip	Conditioned	BAMINERCEPT	pops	SET	2	-0.334262	-0.24585	-0.0026286	0.615766	1	0.63091	1	0.615766	1	48935	BAMINERCEPT	ENSG00000125735; ENSG00000227507; ENSG00000226979; ENSG00000238130; ENSG00000231408; ENSG00000223919; ENSG00000226275; ENSG00000230279; ENSG00000173503; ENSG00000204487; ENSG00000223448; ENSG00000236925; ENSG00000231314; ENSG00000236237; ENSG00000238114; ENSG00000206437; ENSG00000111321	17
bip	Conditioned	BANOXANTRONE	pops	SET	2	-0.141648	-0.10262	-0.0010972	0.545567	1	0.55632	1	0.545567	1	48935	BANOXANTRONE	ENSG00000007171; ENSG00000131747	2
bip	Conditioned	BANTAG1	pops	SET	3	2.47585	1.4532	0.019029	0.019679	0.320143	0.0066513	0.102482	0.019679	0.320143	48935	BANTAG-1	ENSG00000120437; ENSG00000075239; ENSG00000108684	3
bip	Conditioned	BARASERTIB	pops	SET	3	-1.18334	-0.54016	-0.007073	0.857437	1	0.88166	1	0.857437	1	48935	BARASERTIB	ENSG00000178999; ENSG00000254772; ENSG00000087586	3
bip	Conditioned	BARASERTIBHQPA	pops	SET	2	-0.655945	-0.32649	-0.0034908	0.723494	1	0.74407	1	0.723494	1	48935	BARASERTIB-HQPA	ENSG00000149269; ENSG00000178999	2
bip	Conditioned	BARDOXOLONE	pops	SET	5	-1.15696	-0.49326	-0.0083378	0.852121	1	0.87635	1	0.852121	1	48935	BARDOXOLONE	ENSG00000079999; ENSG00000110092; ENSG00000109320; ENSG00000007171; ENSG00000132170	5
bip	Conditioned	BARDOXOLONEMETHYL	pops	SET	6	-0.0959573	-0.028388	-0.00052564	0.528724	1	0.53822	1	0.528724	1	48935	BARDOXOLONE_METHYL	ENSG00000168610; ENSG00000104365; ENSG00000079999; ENSG00000142208; ENSG00000116044; ENSG00000132170	6
bip	Conditioned	BARICITINIB	pops	SET	6	-0.190057	-0.074624	-0.0013818	0.563455	1	0.57537	1	0.563455	1	48935	BARICITINIB	ENSG00000162434; ENSG00000108515; ENSG00000138756; ENSG00000115977; ENSG00000105639; ENSG00000096968	6
bip	Conditioned	BARNIDIPINE	pops	SET	3	1.63824	0.94949	0.012433	0.0758004	0.533865	0.050694	0.357222	0.0758004	0.533865	48935	BARNIDIPINE	ENSG00000081248; ENSG00000102001; ENSG00000151067; ENSG00000157388; ENSG00000285479	5
bip	Conditioned	BAS0338868	pops	SET	3	1.72901	0.92718	0.012141	0.066198	0.511608	0.041914	0.322697	0.066198	0.511608	48935		ENSG00000112701; ENSG00000138468; ENSG00000164305	3
bip	Conditioned	BAS03450373	pops	SET	2	0.288699	0.20644	0.0022072	0.388849	0.933592	0.38641	0.939343	0.388849	0.933592	48935		ENSG00000115233; ENSG00000079337	2
bip	Conditioned	BASICFIBROBLASTGROWTHFACTOR	pops	SET	2	-1.63013	-0.9109	-0.009739	0.926739	1	0.94845	1	0.926739	1	48935	BASIC_FIBROBLAST_GROWTH_FACTOR	ENSG00000136931; ENSG00000117394	2
bip	Conditioned	BASILIXIMAB	pops	SET	2	-2.53783	-1.8532	-0.019813	0.984763	1	0.99442	1	0.984763	1	48935	BASILIXIMAB	ENSG00000147168; ENSG00000100385; ENSG00000134460	3
bip	Conditioned	BASMISANIL	pops	SET	2	1.43145	1.0532	0.01126	0.102224	0.595296	0.076171	0.446773	0.102224	0.595296	48935	BASMISANIL	ENSG00000137486; ENSG00000186297	2
bip	Conditioned	BATEFENTEROL	pops	SET	3	-1.19503	-0.72462	-0.0094883	0.85973	1	0.88395	1	0.85973	1	48935	BATEFENTEROL	ENSG00000181072; ENSG00000169252; ENSG00000133019	3
bip	Conditioned	BATIMASTAT	pops	SET	8	-0.167144	-0.062587	-0.0013381	0.555004	1	0.56637	1	0.555004	1	48935	BATIMASTAT	ENSG00000105516; ENSG00000187323; ENSG00000081041; ENSG00000042980; ENSG00000154736; ENSG00000262406; ENSG00000156103; ENSG00000087245; ENSG00000118113	9
bip	Conditioned	BATIRAXCEPT	pops	SET	2	0.026075	0.01664	0.00017791	0.483546	0.994691	0.4896	1	0.483546	0.994691	48935	BATIRAXCEPT	ENSG00000167601; ENSG00000183087	2
bip	Conditioned	BATOPROTAFIB	pops	SET	4	-0.328274	-0.20762	-0.003139	0.613608	1	0.62864	1	0.613608	1	48935	BATOPROTAFIB	ENSG00000179295; ENSG00000106006; ENSG00000171094; ENSG00000047936	4
bip	Conditioned	BATRACHOTOXIN	pops	SET	4	0.125598	0.067808	0.0010252	0.447097	0.972041	0.45003	0.988963	0.447097	0.972041	48935	BATRACHOTOXIN	ENSG00000140463; ENSG00000030110; ENSG00000125124; ENSG00000138376	4
bip	Conditioned	BAY1082439	pops	SET	2	0.223497	0.13029	0.001393	0.411779	0.950229	0.41158	0.961346	0.411779	0.950229	48935	BAY-1082439	ENSG00000051382; ENSG00000121879	2
bip	Conditioned	BAY1125976	pops	SET	5	2.8876	0.94589	0.015989	0.00943447	0.242732	0.0019436	0.0451186	0.00943447	0.242732	48935	BAY1125976	ENSG00000228476; ENSG00000176102; ENSG00000171862; ENSG00000284792; ENSG00000117020; ENSG00000275199; ENSG00000142208; ENSG00000105221	8
bip	Conditioned	BAY117082	pops	SET	2	-1.35551	-0.64105	-0.0068539	0.888468	1	0.91236	1	0.888468	1	48935	BAY_11-7082	ENSG00000170312; ENSG00000173039	2
bip	Conditioned	BAY117085	pops	SET	2	-2.48673	-1.3069	-0.013973	0.98325	1	0.99355	1	0.98325	1	48935	BAY-11-7085	ENSG00000003402; ENSG00000100906	2
bip	Conditioned	BAY1217389	pops	SET	3	0.081899	0.049476	0.00064785	0.463061	0.982726	0.46736	1	0.463061	0.982726	48935	BAY1217389	ENSG00000168036; ENSG00000112742; ENSG00000160867	3
bip	Conditioned	BAY559837	pops	SET	2	0.162519	0.15753	0.0016843	0.433708	0.964572	0.43545	0.977242	0.433708	0.964572	48935	BAY_55-9837	ENSG00000095139; ENSG00000078549	2
bip	Conditioned	BAY593074	pops	SET	2	-0.691651	-0.25423	-0.0027181	0.734382	1	0.75542	1	0.734382	1	48935	BAY-593074	ENSG00000134940; ENSG00000188822	2
bip	Conditioned	BAY606583	pops	SET	5	1.39344	0.51223	0.0086585	0.10784	0.607129	0.081752	0.464207	0.10784	0.607129	48935	BAY_60-6583	ENSG00000183044; ENSG00000107331; ENSG00000163485; ENSG00000128271; ENSG00000170425; ENSG00000282608	6
bip	Conditioned	BAY607550	pops	SET	2	1.58649	1.1137	0.011907	0.0818013	0.547303	0.056328	0.378888	0.0818013	0.547303	48935	BAY607550	ENSG00000112280; ENSG00000186642	2
bip	Conditioned	BAY613606	pops	SET	3	-0.286003	-0.22205	-0.0029076	0.598444	1	0.61256	1	0.598444	1	48935	BAY_61-3606	ENSG00000213462; ENSG00000168078; ENSG00000102096; ENSG00000292210; ENSG00000165025	5
bip	Conditioned	BAY8002	pops	SET	2	-0.336103	-0.28518	-0.0030491	0.616423	1	0.6316	1	0.616423	1	48935	BAY-8002	ENSG00000096401; ENSG00000094804	2
bip	Conditioned	BAY8400	pops	SET	2	0.669763	0.26532	0.0028367	0.26628	0.82476	0.25151	0.791721	0.26628	0.82476	48935	BAY-8400	ENSG00000175054; ENSG00000213864; ENSG00000136935	3
bip	Conditioned	BAY985	pops	SET	3	-1.10762	-0.7606	-0.0099595	0.841858	1	0.86598	1	0.841858	1	48935	BAY-985	ENSG00000203747; ENSG00000148175; ENSG00000147647; ENSG00000072133	4
bip	Conditioned	BAYCYSLT2	pops	SET	2	-1.87831	-1.1481	-0.012275	0.951203	1	0.96982	1	0.951203	1	48935	BAYCYSLT2	ENSG00000116748; ENSG00000135409	2
bip	Conditioned	BAYU9773	pops	SET	2	-1.87831	-1.1481	-0.012275	0.951203	1	0.96982	1	0.951203	1	48935	BAYU9773	ENSG00000116748; ENSG00000135409	2
bip	Conditioned	BAZEDOXIFENE	pops	SET	4	-1.66364	-0.76401	-0.011551	0.930561	1	0.9519	1	0.930561	1	48935	BAZEDOXIFENE	ENSG00000160712; ENSG00000134352; ENSG00000140009; ENSG00000091831	4
bip	Conditioned	BB10901	pops	SET	14	-3.50781	-0.71889	-0.020329	0.997529	1	0.99977	1	0.997529	1	48935	BB-10901	ENSG00000149294; ENSG00000101162; ENSG00000196230; ENSG00000152086; ENSG00000127824; ENSG00000167552; ENSG00000176014; ENSG00000104833; ENSG00000258947; ENSG00000123416; ENSG00000188229; ENSG00000137285; ENSG00000198033; ENSG00000137267; ENSG00000261456; ENSG00000167553; ENSG00000235067; ENSG00000232575; ENSG00000227739; ENSG00000224156; ENSG00000229684; ENSG00000183311; ENSG00000232421; ENSG00000292120	24
bip	Conditioned	BCGVACCINE	pops	SET	11	-2.04628	-0.48241	-0.012093	0.963341	1	0.97963	1	0.963341	1	48935	BCG_VACCINE	ENSG00000142515; ENSG00000164400; ENSG00000109471; ENSG00000051382; ENSG00000026103; ENSG00000164136; ENSG00000055332; ENSG00000234745; ENSG00000224608; ENSG00000223532; ENSG00000232126; ENSG00000206450; ENSG00000228964; ENSG00000107643; ENSG00000081051; ENSG00000122852; ENSG00000081041	17
bip	Conditioned	BCIII	pops	SET	5	-1.33883	-0.63336	-0.010706	0.885742	1	0.90967	1	0.885742	1	48935	BC-III	ENSG00000030110; ENSG00000109705; ENSG00000125124; ENSG00000138376; ENSG00000174483	5
bip	Conditioned	BCRABLINHIBITORGNF2	pops	SET	2	0.365375	0.27151	0.0029028	0.362484	0.912533	0.35742	0.912157	0.362484	0.912533	48935	BCR-ABL_INHIBITOR_GNF-2	ENSG00000186716; ENSG00000097007	2
bip	Conditioned	BDNF	pops	SET	4	2.28029	1.1066	0.016731	0.0274046	0.363564	0.011303	0.145403	0.0274046	0.363564	48935	BDNF	ENSG00000164362; ENSG00000242252; ENSG00000147465; ENSG00000225950	4
bip	Conditioned	BDTX189	pops	SET	3	-0.557265	-0.27788	-0.0036386	0.692123	1	0.71132	1	0.692123	1	48935	BDTX189	ENSG00000146648; ENSG00000141736; ENSG00000204348; ENSG00000225682; ENSG00000236765; ENSG00000224313; ENSG00000206346; ENSG00000234798; ENSG00000163064	9
bip	Conditioned	BECAMPANEL	pops	SET	3	6.25388	3.7901	0.049628	1.95614e-06	0.0053872	2.0533e-10	1.21058e-07	1.95614e-06	0.0053872	48935	BECAMPANEL	ENSG00000120251; ENSG00000155511; ENSG00000152578; ENSG00000125675	4
bip	Conditioned	BECAPLERMIN	pops	SET	3	-1.89684	-1.1419	-0.014952	0.952679	1	0.97106	1	0.952679	1	48935	BECAPLERMIN	ENSG00000113721; ENSG00000134853; ENSG00000100311	3
bip	Conditioned	BECATECARIN	pops	SET	3	2.00213	0.88338	0.011567	0.0432397	0.432884	0.022644	0.22372	0.0432397	0.432884	48935	BECATECARIN	ENSG00000077097; ENSG00000198900; ENSG00000131747	3
bip	Conditioned	BECLOMETASONE	pops	SET	8	-0.782216	-0.25616	-0.0054767	0.760933	1	0.78295	1	0.760933	1	48935	BECLOMETASONE	ENSG00000170099; ENSG00000277405; ENSG00000109471; ENSG00000113580; ENSG00000134460; ENSG00000242252; ENSG00000152266; ENSG00000125538; ENSG00000164400	9
bip	Conditioned	BEGACESTAT	pops	SET	7	-1.36388	-0.35263	-0.0070525	0.889845	1	0.91369	1	0.889845	1	48935	BEGACESTAT	ENSG00000135821; ENSG00000080815; ENSG00000143801; ENSG00000162736; ENSG00000117362; ENSG00000205155; ENSG00000138613	7
bip	Conditioned	BEGELOMAB	pops	SET	2	0.895328	0.66599	0.0071205	0.205808	0.761642	0.18531	0.695661	0.205808	0.761642	48935	BEGELOMAB	ENSG00000196730; ENSG00000197635	2
bip	Conditioned	BEKANAMYCIN	pops	SET	2	-1.39717	-0.77026	-0.0082353	0.895164	1	0.91881	1	0.895164	1	48935	BEKANAMYCIN	ENSG00000168028; ENSG00000171421	2
bip	Conditioned	BELANTAMABMAFODOTIN	pops	SET	15	-4.24719	-0.85084	-0.024904	0.99945	1	0.99999	1	0.99945	1	48935	BELANTAMAB MAFODOTIN	ENSG00000258947; ENSG00000101162; ENSG00000048462; ENSG00000152086; ENSG00000176014; ENSG00000261456; ENSG00000137267; ENSG00000196230; ENSG00000104833; ENSG00000137285; ENSG00000198033; ENSG00000167552; ENSG00000123416; ENSG00000167553; ENSG00000188229; ENSG00000127824; ENSG00000117298; ENSG00000235067; ENSG00000232575; ENSG00000227739; ENSG00000224156; ENSG00000229684; ENSG00000183311; ENSG00000232421; ENSG00000292120	25
bip	Conditioned	BELATACEPT	pops	SET	5	0.735967	0.33223	0.0056158	0.247476	0.806714	0.23088	0.764057	0.247476	0.806714	48935	BELATACEPT	ENSG00000121594; ENSG00000173221; ENSG00000114013; ENSG00000178562; ENSG00000115419	5
bip	Conditioned	BELINOSTAT	pops	SET	13	2.12683	0.57433	0.015651	0.0353245	0.399286	0.016725	0.185578	0.0353245	0.399286	48935	BELINOSTAT	ENSG00000147099; ENSG00000164404; ENSG00000171720; ENSG00000100429; ENSG00000116478; ENSG00000196591; ENSG00000048052; ENSG00000068024; ENSG00000094631; ENSG00000148935; ENSG00000108840; ENSG00000061273; ENSG00000118058; ENSG00000163517; ENSG00000109670	15
bip	Conditioned	BELIZATINIB	pops	SET	8	-0.584461	-0.21718	-0.0046433	0.700895	1	0.72055	1	0.700895	1	48935	BELIZATINIB	ENSG00000171094; ENSG00000143924; ENSG00000044524; ENSG00000120915; ENSG00000134769; ENSG00000138101; ENSG00000213462; ENSG00000113070	8
bip	Conditioned	BELORANIB	pops	SET	2	-0.252472	-0.12177	-0.0013019	0.586302	1	0.59966	1	0.586302	1	48935	BELORANIB	ENSG00000134716; ENSG00000111142	2
bip	Conditioned	BELVARAFENIB	pops	SET	5	1.7455	0.67462	0.011404	0.0645554	0.507394	0.040457	0.317434	0.0645554	0.507394	48935	BELVARAFENIB	ENSG00000157764; ENSG00000213281; ENSG00000132155; ENSG00000103876; ENSG00000099617; ENSG00000078061	6
bip	Conditioned	BELZUTIFAN	pops	SET	4	1.16245	0.58964	0.0089151	0.147419	0.680202	0.12253	0.573232	0.147419	0.680202	48935	BELZUTIFAN	ENSG00000116016; ENSG00000197888; ENSG00000134086; ENSG00000163939; ENSG00000164104	5
bip	Conditioned	BEMESETRON	pops	SET	3	0.469117	0.28337	0.0037105	0.327988	0.887552	0.3195	0.877271	0.327988	0.887552	48935	BEMESETRON	ENSG00000117152; ENSG00000166736; ENSG00000149305	3
bip	Conditioned	BENAZEPRIL	pops	SET	6	-0.0960756	-0.035988	-0.00066637	0.528769	1	0.53827	1	0.528769	1	48935	BENAZEPRIL	ENSG00000167657; ENSG00000137509; ENSG00000163554; ENSG00000144891; ENSG00000135744; ENSG00000159640	6
bip	Conditioned	BENDAMUSTINE	pops	SET	2	0.2718	0.19989	0.0021372	0.394755	0.937827	0.39289	0.945123	0.394755	0.937827	48935	BENDAMUSTINE	ENSG00000110848; ENSG00000149311	2
bip	Conditioned	BENDAZAC	pops	SET	3	-0.788511	-0.45147	-0.0059117	0.762712	1	0.78479	1	0.762712	1	48935	BENDAZAC	ENSG00000158125; ENSG00000095303; ENSG00000073756	3
bip	Conditioned	BENDROFLUMETHIAZIDE	pops	SET	2	-2.65154	-1.6133	-0.017249	0.987619	1	0.99599	1	0.987619	1	48935	BENDROFLUMETHIAZIDE	ENSG00000070915; ENSG00000074803	2
bip	Conditioned	BENFLUOREX	pops	SET	2	1.41304	0.80081	0.008562	0.104916	0.600478	0.078832	0.455531	0.104916	0.600478	48935	BENFLUOREX	ENSG00000057252; ENSG00000113161	2
bip	Conditioned	BENGALENSOL	pops	SET	2	-1.54147	-0.78601	-0.0084037	0.915837	1	0.93839	1	0.915837	1	48935	BENGALENSOL	ENSG00000152518; ENSG00000226761; ENSG00000262525; ENSG00000278111	4
bip	Conditioned	BENIDIPINE	pops	SET	5	1.18344	0.53044	0.0089663	0.143446	0.673767	0.11833	0.562667	0.143446	0.673767	48935	BENIDIPINE	ENSG00000131100; ENSG00000151067; ENSG00000285479; ENSG00000102001; ENSG00000157388; ENSG00000081248; ENSG00000006283	7
bip	Conditioned	BENOXINATE	pops	SET	10	0.714424	0.22863	0.0054647	0.253502	0.811905	0.23748	0.773193	0.253502	0.811905	48935	BENOXINATE	ENSG00000185313; ENSG00000047597; ENSG00000144285; ENSG00000136546; ENSG00000168356; ENSG00000196876; ENSG00000007314; ENSG00000153253; ENSG00000136531; ENSG00000183873; ENSG00000169432	11
bip	Conditioned	BENPERIDOL	pops	SET	2	3.6177	2.6258	0.028074	0.002209	0.142261	0.00014908	0.00716624	0.002209	0.142261	48935	BENPERIDOL	ENSG00000111275; ENSG00000101986; ENSG00000149295	3
bip	Conditioned	BENRALIZUMAB	pops	SET	2	0.582172	0.49569	0.0052998	0.292323	0.8522	0.28023	0.828872	0.292323	0.8522	48935	BENRALIZUMAB	ENSG00000091181; ENSG00000113525	2
bip	Conditioned	BENSERAZIDE	pops	SET	5	0.432883	0.14244	0.0024078	0.339858	0.89621	0.33255	0.889983	0.339858	0.89621	48935	BENSERAZIDE	ENSG00000132437; ENSG00000213218; ENSG00000122756; ENSG00000142230; ENSG00000126261	5
bip	Conditioned	BENZAMIL	pops	SET	9	-1.78116	-0.47427	-0.010754	0.942643	1	0.96254	1	0.942643	1	48935	BENZAMIL	ENSG00000107593; ENSG00000130303; ENSG00000110881; ENSG00000111319; ENSG00000168447; ENSG00000162572; ENSG00000166828; ENSG00000183023; ENSG00000055118	9
bip	Conditioned	BENZBROMARONE	pops	SET	3	1.27101	0.88115	0.011538	0.127621	0.644557	0.10187	0.520791	0.127621	0.644557	48935	BENZBROMARONE	ENSG00000196498; ENSG00000197891; ENSG00000103222; ENSG00000278183	4
bip	Conditioned	BENZENETHIOL	pops	SET	2	-0.970902	-0.68202	-0.0072919	0.810599	1	0.83419	1	0.810599	1	48935	BENZENETHIOL	ENSG00000177606; ENSG00000106211	2
bip	Conditioned	BENZETHONIUM	pops	SET	2	-0.561262	-0.40728	-0.0043545	0.693411	1	0.71269	1	0.693411	1	48935	BENZETHONIUM	ENSG00000185313; ENSG00000116014	2
bip	Conditioned	BENZHYDROCODONE	pops	SET	3	0.536052	0.295	0.0038628	0.306642	0.86677	0.29597	0.848514	0.306642	0.86677	48935	BENZHYDROCODONE	ENSG00000082556; ENSG00000112038; ENSG00000116329	3
bip	Conditioned	BENZIODARONE	pops	SET	3	-0.802366	-0.47882	-0.0062698	0.766599	1	0.78882	1	0.766599	1	48935	BENZIODARONE	ENSG00000198668; ENSG00000143933; ENSG00000160014	3
bip	Conditioned	BENZNIDAZOLE	pops	SET	2	-0.106373	-0.063925	-0.00068347	0.532573	1	0.54236	1	0.532573	1	48935	BENZNIDAZOLE	ENSG00000198650; ENSG00000172179	2
bip	Conditioned	BENZOAPYRENE78DIOL910EPOXIDE	pops	SET	3	-1.04754	-0.41952	-0.0054933	0.828648	1	0.85257	1	0.828648	1	48935	BENZO(A)PYRENE-7,8-DIOL_9,10-EPOXIDE	ENSG00000084207; ENSG00000105851; ENSG00000130203; ENSG00000277656	4
bip	Conditioned	BENZODIAZEPINE	pops	SET	5	-0.0167528	-0.0081784	-0.00013824	0.499392	1	0.50668	1	0.499392	1	48935	BENZODIAZEPINE	ENSG00000110148; ENSG00000089250; ENSG00000007171; ENSG00000130649; ENSG00000158125	5
bip	Conditioned	BENZOICACID	pops	SET	2	-2.14084	-1.1774	-0.012588	0.968921	1	0.98385	1	0.968921	1	48935	BENZOIC_ACID	ENSG00000123595; ENSG00000110887; ENSG00000126432	3
bip	Conditioned	BENZOQUINONE	pops	SET	2	-0.342245	-0.16514	-0.0017657	0.618589	1	0.63392	1	0.618589	1	48935	BENZOQUINONE	ENSG00000239713; ENSG00000042088	2
bip	Conditioned	BENZOTRIPT	pops	SET	2	0.716398	0.49564	0.0052992	0.252957	0.811529	0.23688	0.772421	0.252957	0.811529	48935	BENZOTRIPT	ENSG00000163394; ENSG00000110148	2
bip	Conditioned	BENZOXATHIAN	pops	SET	3	0.767398	0.41418	0.0054233	0.238805	0.797911	0.22143	0.75218	0.238805	0.797911	48935	BENZOXATHIAN	ENSG00000184845; ENSG00000100299; ENSG00000055118	3
bip	Conditioned	BENZPHETAMINE	pops	SET	4	0.659062	0.31548	0.0047698	0.269414	0.828243	0.25493	0.796006	0.269414	0.828243	48935	BENZPHETAMINE	ENSG00000150594; ENSG00000120907; ENSG00000103546; ENSG00000165646	4
bip	Conditioned	BENZQUINAMIDE	pops	SET	7	1.15796	0.35304	0.0070605	0.148282	0.681311	0.12345	0.575328	0.148282	0.681311	48935	BENZQUINAMIDE	ENSG00000184984; ENSG00000133019; ENSG00000181072; ENSG00000168539; ENSG00000180720; ENSG00000157184; ENSG00000149295	7
bip	Conditioned	BENZTHIAZIDE	pops	SET	2	-1.38395	-0.97185	-0.010391	0.893077	1	0.9168	1	0.893077	1	48935	BENZTHIAZIDE	ENSG00000070915; ENSG00000104267	2
bip	Conditioned	BENZTROPINE	pops	SET	5	0.594911	0.2574	0.0043509	0.288444	0.848293	0.27596	0.824104	0.288444	0.848293	48935	BENZTROPINE	ENSG00000093010; ENSG00000139193; ENSG00000168539; ENSG00000142319; ENSG00000276996; ENSG00000196639	6
bip	Conditioned	BENZYDAMINE	pops	SET	2	-0.717032	-0.49415	-0.0052833	0.741996	1	0.76332	1	0.741996	1	48935	BENZYDAMINE	ENSG00000095303; ENSG00000073756	2
bip	Conditioned	BENZYLISOTHIOCYANATE	pops	SET	2	-0.75358	-0.54358	-0.0058117	0.752709	1	0.77444	1	0.752709	1	48935	BENZYL_ISOTHIOCYANATE	ENSG00000104321; ENSG00000196689	2
bip	Conditioned	BENZYLPENICILLOYLPOLYLYSINE	pops	SET	2	-0.446773	-0.21954	-0.0023472	0.655087	1	0.67248	1	0.655087	1	48935	BENZYLPENICILLOYL_POLYLYSINE	ENSG00000179639; ENSG00000291905; ENSG00000158869	3
bip	Conditioned	BEPRIDIL	pops	SET	32	5.15771	0.90951	0.038863	4.99331e-05	0.0284125	1.266e-07	2.63624e-05	4.99331e-05	0.0284125	48935	BEPRIDIL	ENSG00000160862; ENSG00000114854; ENSG00000053918; ENSG00000282076; ENSG00000163399; ENSG00000198668; ENSG00000141837; ENSG00000178537; ENSG00000075461; ENSG00000006116; ENSG00000148408; ENSG00000198216; ENSG00000067191; ENSG00000142408; ENSG00000007402; ENSG00000196557; ENSG00000130433; ENSG00000105605; ENSG00000075429; ENSG00000182389; ENSG00000108878; ENSG00000151067; ENSG00000081248; ENSG00000100346; ENSG00000166862; ENSG00000157388; ENSG00000151062; ENSG00000006283; ENSG00000167535; ENSG00000153956; ENSG00000165995; ENSG00000102001; ENSG00000157445; ENSG00000117013; ENSG00000284953; ENSG00000285479	36
bip	Conditioned	BERAPROST	pops	SET	3	0.811105	0.36623	0.0047955	0.227209	0.783045	0.20866	0.732218	0.227209	0.783045	48935	BERAPROST	ENSG00000160013; ENSG00000103375; ENSG00000291128; ENSG00000110245	4
bip	Conditioned	BERBERINE	pops	SET	7	-0.36123	-0.095856	-0.0019171	0.625339	1	0.64104	1	0.625339	1	48935	BERBERINE	ENSG00000108576; ENSG00000164362; ENSG00000135940; ENSG00000291596; ENSG00000130164; ENSG00000187486; ENSG00000166192; ENSG00000006071	8
bip	Conditioned	BERBERRUBINE	pops	SET	4	1.27387	0.60267	0.009112	0.127133	0.643356	0.10136	0.5197	0.127133	0.643356	48935	BERBERRUBINE	ENSG00000091428; ENSG00000165392; ENSG00000006071; ENSG00000187486	4
bip	Conditioned	BERKELEYACETALA	pops	SET	2	-0.00794179	-0.0035557	-3.8016e-05	0.496119	1	0.50317	1	0.496119	1	48935	BERKELEYACETAL_A	ENSG00000137752; ENSG00000149968	2
bip	Conditioned	BERKELEYACETALB	pops	SET	2	-0.00794179	-0.0035557	-3.8016e-05	0.496119	1	0.50317	1	0.496119	1	48935	BERKELEYACETAL_B	ENSG00000149968; ENSG00000137752	2
bip	Conditioned	BERKELEYACETALC	pops	SET	2	-0.00794179	-0.0035557	-3.8016e-05	0.496119	1	0.50317	1	0.496119	1	48935	BERKELEYACETAL_C	ENSG00000137752; ENSG00000149968	2
bip	Conditioned	BERKELEYAMIDEB	pops	SET	2	-0.00794179	-0.0035557	-3.8016e-05	0.496119	1	0.50317	1	0.496119	1	48935	BERKELEYAMIDE_B	ENSG00000137752; ENSG00000149968	2
bip	Conditioned	BERKELEYAMIDEC	pops	SET	2	-0.00794179	-0.0035557	-3.8016e-05	0.496119	1	0.50317	1	0.496119	1	48935	BERKELEYAMIDE_C	ENSG00000137752; ENSG00000149968	2
bip	Conditioned	BERKELEYDIONE	pops	SET	2	-0.00794179	-0.0035557	-3.8016e-05	0.496119	1	0.50317	1	0.496119	1	48935	BERKELEYDIONE	ENSG00000137752; ENSG00000149968	2
bip	Conditioned	BERKELEYTRIONE	pops	SET	2	-0.00794179	-0.0035557	-3.8016e-05	0.496119	1	0.50317	1	0.496119	1	48935	BERKELEYTRIONE	ENSG00000149968; ENSG00000137752	2
bip	Conditioned	BESTATINMETHYLESTER	pops	SET	3	0.00322329	0.001568	2.0531e-05	0.492021	0.999578	0.49871	1	0.492021	0.999578	48935	BESTATIN_METHYL_ESTER	ENSG00000110330; ENSG00000143320; ENSG00000023445	3
bip	Conditioned	BETAADRENERGICANTAGONIST	pops	SET	4	-1.49255	-0.56332	-0.008517	0.909246	1	0.93221	1	0.909246	1	48935	BETA-ADRENERGIC_ANTAGONIST	ENSG00000181856; ENSG00000288174; ENSG00000134443; ENSG00000163283; ENSG00000172179	5
bip	Conditioned	BETACARBOLINE	pops	SET	4	0.800833	0.28259	0.0042726	0.229921	0.786817	0.21162	0.736373	0.229921	0.786817	48935	BETA-CARBOLINE	ENSG00000104365; ENSG00000173578; ENSG00000137193; ENSG00000087586	4
bip	Conditioned	BETACCB	pops	SET	2	2.44783	1.8463	0.01974	0.0206472	0.327242	0.0071921	0.108358	0.0206472	0.327242	48935	BETA-CCB	ENSG00000022355; ENSG00000113327	2
bip	Conditioned	BETAENDORPHIN	pops	SET	2	0.754958	0.43207	0.0046196	0.242222	0.801645	0.22514	0.757666	0.242222	0.801645	48935	&BETA;-ENDORPHIN	ENSG00000120868; ENSG00000164978	2
bip	Conditioned	BETAFNA	pops	SET	3	0.335469	0.15079	0.0019744	0.372688	0.921177	0.36864	0.923418	0.372688	0.921177	48935	&BETA;-FNA	ENSG00000175336; ENSG00000164978; ENSG00000120868	3
bip	Conditioned	BETAFUNALTREXAMINE	pops	SET	3	0.536052	0.295	0.0038628	0.306642	0.86677	0.29597	0.848514	0.306642	0.86677	48935	BETA-FUNALTREXAMINE	ENSG00000116329; ENSG00000082556; ENSG00000112038	3
bip	Conditioned	BETAGLUCAN	pops	SET	2	-0.205659	-0.18397	-0.001967	0.569149	1	0.58147	1	0.569149	1	48935	BETA-GLUCAN	ENSG00000162747; ENSG00000081041	2
bip	Conditioned	BETAHISTINE	pops	SET	2	0.256723	0.17394	0.0018597	0.400036	0.942138	0.3987	0.950058	0.400036	0.942138	48935	BETAHISTINE	ENSG00000101180; ENSG00000196639	2
bip	Conditioned	BETAINE	pops	SET	5	-0.0660964	-0.034772	-0.00058777	0.517656	1	0.52635	1	0.517656	1	48935	BETAINE	ENSG00000168288; ENSG00000160200; ENSG00000177000; ENSG00000132840; ENSG00000145692	5
bip	Conditioned	BETAMETHASONE	pops	SET	6	-0.225885	-0.089306	-0.0016536	0.576588	1	0.58935	1	0.576588	1	48935	BETAMETHASONE	ENSG00000113580; ENSG00000171522; ENSG00000172179; ENSG00000103415; ENSG00000277424; ENSG00000167244; ENSG00000087085	7
bip	Conditioned	BETANAPHTHOFLAVONE	pops	SET	3	-0.224406	-0.13299	-0.0017414	0.576055	1	0.58878	1	0.576055	1	48935	BETA-NAPHTHOFLAVONE	ENSG00000106546; ENSG00000138061; ENSG00000125618	3
bip	Conditioned	BETANIDINE	pops	SET	6	-0.641949	-0.26967	-0.0049933	0.719132	1	0.73954	1	0.719132	1	48935	BETANIDINE	ENSG00000274286; ENSG00000170214; ENSG00000171873; ENSG00000150594; ENSG00000120907; ENSG00000184160; ENSG00000103546	7
bip	Conditioned	BETASECRETASEINHIBITORIV	pops	SET	2	-1.09908	-0.80265	-0.0085817	0.84003	1	0.86413	1	0.84003	1	48935	&BETA;-SECRETASE_INHIBITOR_IV	ENSG00000122176; ENSG00000131781	2
bip	Conditioned	BETAXOLOL	pops	SET	3	-0.427813	-0.2594	-0.0033967	0.648566	1	0.66561	1	0.648566	1	48935	BETAXOLOL	ENSG00000043591; ENSG00000175164; ENSG00000281879; ENSG00000159842; ENSG00000278741; ENSG00000276016; ENSG00000169252	7
bip	Conditioned	BETHANECHOL	pops	SET	6	-0.0806562	-0.0294	-0.00054438	0.523038	1	0.53214	1	0.523038	1	48935	BETHANECHOL	ENSG00000168539; ENSG00000184984; ENSG00000133019; ENSG00000181072; ENSG00000180720; ENSG00000115263	6
bip	Conditioned	BETP	pops	SET	2	-1.30307	-0.94091	-0.01006	0.879686	1	0.90372	1	0.879686	1	48935	BETP	ENSG00000162551; ENSG00000112164	2
bip	Conditioned	BETRIXABAN	pops	SET	3	0.0175979	0.0093971	0.00012305	0.486698	0.996299	0.49298	1	0.486698	0.996299	48935	BETRIXABAN	ENSG00000126218; ENSG00000187474; ENSG00000055118	3
bip	Conditioned	BETULIN	pops	SET	2	-0.695719	-0.59676	-0.0063804	0.735605	1	0.75669	1	0.735605	1	48935	BETULIN	ENSG00000131747; ENSG00000068976	2
bip	Conditioned	BETULINICACID	pops	SET	7	0.289279	0.089578	0.0017915	0.388652	0.933499	0.38619	0.939041	0.388652	0.933499	48935	BETULINIC_ACID	ENSG00000082701; ENSG00000111087; ENSG00000142230; ENSG00000126261; ENSG00000166825; ENSG00000072778; ENSG00000179921	7
bip	Conditioned	BEVACIZUMAB	pops	SET	20	-1.14074	-0.22257	-0.0075214	0.84879	1	0.87301	1	0.84879	1	48935	BEVACIZUMAB	ENSG00000112715; ENSG00000122359; ENSG00000173638; ENSG00000137563; ENSG00000071073; ENSG00000173511; ENSG00000176974; ENSG00000284320; ENSG00000180871; ENSG00000145321; ENSG00000150630; ENSG00000173546; ENSG00000163468; ENSG00000078401; ENSG00000017797; ENSG00000186575; ENSG00000196712; ENSG00000180818; ENSG00000186340; ENSG00000134086; ENSG00000103241	21
bip	Conditioned	BEVANTOLOL	pops	SET	2	0.939099	0.61943	0.0066228	0.19529	0.746318	0.17385	0.675775	0.19529	0.746318	48935	BEVANTOLOL	ENSG00000043591; ENSG00000165646	2
bip	Conditioned	BEVASIRANIB	pops	SET	2	-0.0853116	-0.060921	-0.00065135	0.52479	1	0.53399	1	0.52479	1	48935	BEVASIRANIB	ENSG00000164342; ENSG00000112715	2
bip	Conditioned	BEXAGLIFLOZIN	pops	SET	3	0.257165	0.12213	0.0015991	0.399885	0.942138	0.39853	0.949745	0.399885	0.942138	48935	BEXAGLIFLOZIN	ENSG00000140675; ENSG00000167286; ENSG00000198851	3
bip	Conditioned	BEXAROTENE	pops	SET	6	1.28489	0.3987	0.0073825	0.125244	0.640066	0.099427	0.514646	0.125244	0.640066	48935	BEXAROTENE	ENSG00000128617; ENSG00000143171; ENSG00000204231; ENSG00000231321; ENSG00000227322; ENSG00000228333; ENSG00000235712; ENSG00000206289; ENSG00000186350; ENSG00000025434; ENSG00000107643; ENSG00000099822	12
bip	Conditioned	BEZAFIBRATE	pops	SET	4	-1.97948	-0.97701	-0.014772	0.958863	1	0.97611	1	0.958863	1	48935	BEZAFIBRATE	ENSG00000112033; ENSG00000248098; ENSG00000186951; ENSG00000132170	4
bip	Conditioned	BEZUCLASTINIB	pops	SET	2	0.421454	0.31376	0.0033546	0.343652	0.8989	0.33672	0.893049	0.343652	0.8989	48935	BEZUCLASTINIB	ENSG00000143196; ENSG00000157404	2
bip	Conditioned	BGC201531	pops	SET	2	0.835956	0.48707	0.0052076	0.220798	0.777346	0.2016	0.722574	0.220798	0.777346	48935	BGC201531	ENSG00000171522; ENSG00000103375	2
bip	Conditioned	BGP15	pops	SET	2	1.7764	1.2913	0.013806	0.0615774	0.49792	0.037841	0.305082	0.0615774	0.49792	48935	BGP-15	ENSG00000107643; ENSG00000143799	2
bip	Conditioned	BGT226	pops	SET	9	-0.0572652	-0.016647	-0.00037748	0.5144	1	0.52283	1	0.5144	1	48935	BGT226	ENSG00000198793; ENSG00000121879; ENSG00000051382; ENSG00000105851; ENSG00000117461; ENSG00000105647; ENSG00000171608; ENSG00000145675; ENSG00000141506	9
bip	Conditioned	BHQ	pops	SET	2	0.405949	0.28986	0.0030991	0.348803	0.902962	0.34239	0.898458	0.348803	0.902962	48935	BHQ	ENSG00000196296; ENSG00000044574	2
bip	Conditioned	BI2536	pops	SET	8	0.173114	0.050061	0.0010703	0.429872	0.961855	0.43128	0.974272	0.429872	0.961855	48935	BI-2536	ENSG00000243364; ENSG00000145384; ENSG00000163586; ENSG00000121769; ENSG00000166851; ENSG00000145632; ENSG00000141867; ENSG00000173846	8
bip	Conditioned	BI3406	pops	SET	3	1.45598	0.70905	0.0092845	0.0987481	0.587935	0.072709	0.436406	0.0987481	0.587935	48935	BI-3406	ENSG00000157764; ENSG00000213281; ENSG00000095951	3
bip	Conditioned	BI505	pops	SET	2	-1.44341	-0.85184	-0.0091076	0.90221	1	0.92554	1	0.90221	1	48935	BI-505	ENSG00000090339; ENSG00000167601	2
bip	Conditioned	BI847325	pops	SET	8	-0.118521	-0.034133	-0.00072974	0.537039	1	0.54717	1	0.537039	1	48935	BI-847325	ENSG00000178999; ENSG00000160113; ENSG00000136943; ENSG00000105146; ENSG00000167658; ENSG00000087586; ENSG00000169032; ENSG00000126934	8
bip	Conditioned	BIBN4096	pops	SET	3	-1.29309	-0.61864	-0.0081006	0.877964	1	0.902	1	0.877964	1	48935	BIBN4096	ENSG00000110680; ENSG00000064989; ENSG00000132329	3
bip	Conditioned	BIBP3226	pops	SET	2	-0.346432	-0.24544	-0.0026242	0.620066	1	0.63549	1	0.620066	1	48935	BIBP3226	ENSG00000135046; ENSG00000148734	2
bip	Conditioned	BIBX1382	pops	SET	3	-0.557265	-0.27788	-0.0036386	0.692123	1	0.71132	1	0.692123	1	48935	BIBX-1382	ENSG00000146648; ENSG00000141736; ENSG00000163064	3
bip	Conditioned	BICALUTAMIDE	pops	SET	7	-0.656908	-0.20981	-0.004196	0.72379	1	0.74437	1	0.72379	1	48935	BICALUTAMIDE	ENSG00000039068; ENSG00000167548; ENSG00000134363; ENSG00000197408; ENSG00000142515; ENSG00000087088; ENSG00000003402; ENSG00000169083	8
bip	Conditioned	BICIFADINE	pops	SET	3	-0.00351909	-0.0016229	-2.1251e-05	0.494491	1	0.5014	1	0.494491	1	48935	BICIFADINE	ENSG00000108576; ENSG00000142319; ENSG00000276996; ENSG00000103546	4
bip	Conditioned	BICUCULLINE	pops	SET	11	5.05157	1.3909	0.034866	6.63029e-05	0.0331738	2.217e-07	4.18876e-05	6.63029e-05	0.0331738	48935	BICUCULLINE	ENSG00000141480; ENSG00000022355; ENSG00000137486; ENSG00000143437; ENSG00000120500; ENSG00000133794; ENSG00000004059; ENSG00000151834; ENSG00000011677; ENSG00000109158; ENSG00000186297; ENSG00000145863; ENSG00000105642	13
bip	Conditioned	BID1870	pops	SET	3	1.03586	0.53502	0.0070057	0.173345	0.719477	0.15014	0.630466	0.173345	0.719477	48935	BI-D1870	ENSG00000278057; ENSG00000072133; ENSG00000166347; ENSG00000177189; ENSG00000071242; ENSG00000117676; ENSG00000281877	7
bip	Conditioned	BIFEPRUNOX	pops	SET	3	2.78515	1.4778	0.019351	0.0113908	0.257564	0.0026775	0.0561128	0.0113908	0.257564	48935	BIFEPRUNOX	ENSG00000148680; ENSG00000178394; ENSG00000149295	3
bip	Conditioned	BIFONAZOLE	pops	SET	3	0.671669	0.52722	0.0069036	0.265728	0.824139	0.2509	0.790942	0.265728	0.824139	48935	BIFONAZOLE	ENSG00000189403; ENSG00000170890; ENSG00000168397	3
bip	Conditioned	BIIB015	pops	SET	14	-3.953	-0.79479	-0.022475	0.998998	1	0.99996	1	0.998998	1	48935	BIIB-015	ENSG00000241186; ENSG00000152086; ENSG00000104833; ENSG00000258947; ENSG00000167553; ENSG00000167552; ENSG00000188229; ENSG00000123416; ENSG00000137267; ENSG00000101162; ENSG00000137285; ENSG00000261456; ENSG00000176014; ENSG00000127824; ENSG00000198033; ENSG00000196230; ENSG00000235067; ENSG00000232575; ENSG00000227739; ENSG00000224156; ENSG00000229684; ENSG00000183311; ENSG00000232421; ENSG00000292120	24
bip	Conditioned	BIIB021	pops	SET	3	-2.95924	-1.0658	-0.013956	0.993014	1	0.99846	1	0.993014	1	48935	BIIB021	ENSG00000096384; ENSG00000080824; ENSG00000161509	3
bip	Conditioned	BIIB068	pops	SET	2	1.77583	1.3169	0.01408	0.0616279	0.49792	0.037889	0.305201	0.0616279	0.49792	48935	BIIB068	ENSG00000125266; ENSG00000010671; ENSG00000133216	3
bip	Conditioned	BIIB091	pops	SET	3	0.686099	0.44569	0.0058359	0.261573	0.819414	0.24633	0.784112	0.261573	0.819414	48935	BIIB091	ENSG00000125266; ENSG00000168393; ENSG00000169242	3
bip	Conditioned	BILASTINE	pops	SET	2	0.14945	0.093853	0.0010035	0.438439	0.967206	0.4406	0.982446	0.438439	0.967206	48935	BILASTINE	ENSG00000123505; ENSG00000196639	2
bip	Conditioned	BILOBALIDE	pops	SET	5	1.03606	0.41952	0.0070914	0.173296	0.719334	0.15009	0.63043	0.173296	0.719334	48935	BILOBALIDE	ENSG00000145888; ENSG00000104763; ENSG00000101958; ENSG00000109738; ENSG00000166736; ENSG00000149305	6
bip	Conditioned	BILORPHIN	pops	SET	3	0.335469	0.15079	0.0019744	0.372688	0.921177	0.36864	0.923418	0.372688	0.921177	48935	BILORPHIN	ENSG00000120868; ENSG00000175336; ENSG00000164978	3
bip	Conditioned	BIM23023	pops	SET	2	0.0597696	0.042538	0.0004548	0.471145	0.988317	0.47617	1	0.471145	0.988317	48935	BIM_23023	ENSG00000117560; ENSG00000146950; ENSG00000167580	3
bip	Conditioned	BIM23030	pops	SET	2	0.0597696	0.042538	0.0004548	0.471145	0.988317	0.47617	1	0.471145	0.988317	48935	BIM_23030	ENSG00000146950; ENSG00000167580; ENSG00000117560	3
bip	Conditioned	BIM23050	pops	SET	2	-0.602145	-0.35877	-0.0038359	0.706562	1	0.72646	1	0.706562	1	48935	BIM_23050	ENSG00000146950; ENSG00000026103; ENSG00000167580	3
bip	Conditioned	BIM23052	pops	SET	4	-1.12179	-0.51378	-0.007768	0.844839	1	0.86902	1	0.844839	1	48935	BIM_23052	ENSG00000146950; ENSG00000117560; ENSG00000167580; ENSG00000026103; ENSG00000240583	5
bip	Conditioned	BIM23056	pops	SET	2	0.0597696	0.042538	0.0004548	0.471145	0.988317	0.47617	1	0.471145	0.988317	48935	BIM_23056	ENSG00000167580; ENSG00000117560; ENSG00000146950	3
bip	Conditioned	BIM23059	pops	SET	2	0.0597696	0.042538	0.0004548	0.471145	0.988317	0.47617	1	0.471145	0.988317	48935	BIM_23059	ENSG00000167580; ENSG00000117560	2
bip	Conditioned	BIM23060	pops	SET	2	0.0597696	0.042538	0.0004548	0.471145	0.988317	0.47617	1	0.471145	0.988317	48935	BIM_23060	ENSG00000167580; ENSG00000117560	2
bip	Conditioned	BIM23068	pops	SET	2	-1.03126	-0.73926	-0.0079039	0.824889	1	0.84878	1	0.824889	1	48935	BIM_23068	ENSG00000146950; ENSG00000240583; ENSG00000117560	3
bip	Conditioned	BIM23197	pops	SET	2	0.0597696	0.042538	0.0004548	0.471145	0.988317	0.47617	1	0.471145	0.988317	48935	BIM_23197	ENSG00000117560; ENSG00000146950; ENSG00000167580	3
bip	Conditioned	BIM23454	pops	SET	4	-1.12179	-0.51378	-0.007768	0.844839	1	0.86902	1	0.844839	1	48935	BIM_23454	ENSG00000146950; ENSG00000117560; ENSG00000026103; ENSG00000240583; ENSG00000167580	5
bip	Conditioned	BIM23627	pops	SET	4	-1.12179	-0.51378	-0.007768	0.844839	1	0.86902	1	0.844839	1	48935	BIM_23627	ENSG00000026103; ENSG00000240583; ENSG00000117560; ENSG00000146950; ENSG00000167580	5
bip	Conditioned	BIMAGRUMAB	pops	SET	3	0.283247	0.18466	0.0024179	0.390728	0.935123	0.3885	0.941274	0.390728	0.935123	48935	BIMAGRUMAB	ENSG00000121989; ENSG00000114739; ENSG00000107447	3
bip	Conditioned	BIMATOPROST	pops	SET	5	-2.91368	-1.3465	-0.02276	0.992386	1	0.99821	1	0.992386	1	48935	BIMATOPROST	ENSG00000160951; ENSG00000050628; ENSG00000122420; ENSG00000234906; ENSG00000196139	5
bip	Conditioned	BIMATOPROSTFREEACIDFORM	pops	SET	2	-2.36033	-1.9958	-0.021339	0.978982	1	0.99086	1	0.978982	1	48935	BIMATOPROST_(FREE_ACID_FORM)	ENSG00000234906; ENSG00000122420	2
bip	Conditioned	BIMEKIZUMAB	pops	SET	2	-1.53351	-1.1039	-0.011803	0.914785	1	0.93742	1	0.914785	1	48935	BIMEKIZUMAB	ENSG00000112116; ENSG00000112115	2
bip	Conditioned	BIMIRALISIB	pops	SET	2	-0.297632	-0.18324	-0.0019591	0.60264	1	0.617	1	0.60264	1	48935	BIMIRALISIB	ENSG00000105379; ENSG00000051382	2
bip	Conditioned	BIMOSIAMOSE	pops	SET	3	-0.702718	-0.43766	-0.0057308	0.737737	1	0.75888	1	0.737737	1	48935	BIMOSIAMOSE	ENSG00000007908; ENSG00000174175; ENSG00000188404	3
bip	Conditioned	BIMU1	pops	SET	3	-0.0706713	-0.041942	-0.0005492	0.519348	1	0.52817	1	0.519348	1	48935	BIMU_1	ENSG00000164270; ENSG00000166736; ENSG00000171428	3
bip	Conditioned	BIMU8	pops	SET	2	-0.625865	-0.46565	-0.0049786	0.714109	1	0.7343	1	0.714109	1	48935	BIMU_8	ENSG00000171428; ENSG00000164270	2
bip	Conditioned	BINDARIT	pops	SET	4	0.193795	0.093481	0.0014134	0.422387	0.9571	0.42317	0.969422	0.422387	0.9571	48935	BINDARIT	ENSG00000108691; ENSG00000010810; ENSG00000108688; ENSG00000108700	4
bip	Conditioned	BINETRAKIN	pops	SET	5	-1.36993	-0.58566	-0.0098997	0.890839	1	0.91464	1	0.890839	1	48935	BINETRAKIN	ENSG00000169429; ENSG00000136244; ENSG00000135905; ENSG00000160951; ENSG00000162739	5
bip	Conditioned	BINIMETINIB	pops	SET	11	2.87488	0.75848	0.019013	0.00965325	0.24399	0.0020239	0.0462585	0.00965325	0.24399	48935	BINIMETINIB	ENSG00000126934; ENSG00000157764; ENSG00000169032; ENSG00000160113; ENSG00000196712; ENSG00000213281; ENSG00000076984; ENSG00000065559; ENSG00000034152; ENSG00000108984; ENSG00000137764	11
bip	Conditioned	BINTRAFUSPALFA	pops	SET	5	0.527464	0.20579	0.0034785	0.309328	0.869301	0.29894	0.851591	0.309328	0.869301	48935	BINTRAFUSP_ALFA	ENSG00000105329; ENSG00000120217; ENSG00000119699; ENSG00000092969; ENSG00000188389; ENSG00000276977	6
bip	Conditioned	BIO1211	pops	SET	2	-1.4794	-0.86233	-0.0092197	0.907428	1	0.93047	1	0.907428	1	48935	BIO1211	ENSG00000115232; ENSG00000150093	2
bip	Conditioned	BIO5192	pops	SET	2	-1.4794	-0.86233	-0.0092197	0.907428	1	0.93047	1	0.907428	1	48935	BIO-5192	ENSG00000115232; ENSG00000150093	2
bip	Conditioned	BIOCHANIN	pops	SET	5	2.20166	0.79777	0.013485	0.0312401	0.381628	0.013853	0.164442	0.0312401	0.381628	48935	BIOCHANIN	ENSG00000137869; ENSG00000173153; ENSG00000119715; ENSG00000196482; ENSG00000169710	5
bip	Conditioned	BIOCHANINA	pops	SET	5	0.75505	0.25976	0.0043909	0.242196	0.801613	0.22512	0.757666	0.242196	0.801613	48935	BIOCHANIN_A	ENSG00000100739; ENSG00000161267; ENSG00000275544; ENSG00000242252; ENSG00000140465; ENSG00000085563	6
bip	Conditioned	BIOFLAVONOID	pops	SET	4	-2.77249	-1.3372	-0.020218	0.9901	1	0.99722	1	0.9901	1	48935	BIOFLAVONOID	ENSG00000137869; ENSG00000051382; ENSG00000169429; ENSG00000197971	4
bip	Conditioned	BIOTIN	pops	SET	9	-0.879336	-0.21651	-0.0049096	0.787468	1	0.81039	1	0.787468	1	48935	BIOTIN	ENSG00000119912; ENSG00000278540; ENSG00000275176; ENSG00000076555; ENSG00000159267; ENSG00000078070; ENSG00000131844; ENSG00000281742; ENSG00000275300; ENSG00000173599; ENSG00000175198; ENSG00000114054; ENSG00000138074	13
bip	Conditioned	BIOTINYLATEDGAMBOGICACID	pops	SET	2	0.0912117	0.05919	0.00063283	0.459672	0.98073	0.46366	0.99882	0.459672	0.98073	48935	BIOTINYLATED_GAMBOGIC_ACID	ENSG00000100348; ENSG00000136810	2
bip	Conditioned	BIPERIDEN	pops	SET	6	-0.704068	-0.26499	-0.0049066	0.738128	1	0.7593	1	0.738128	1	48935	BIPERIDEN	ENSG00000168539; ENSG00000120903; ENSG00000181072; ENSG00000133019; ENSG00000180720; ENSG00000184984	6
bip	Conditioned	BIRICODAR	pops	SET	4	-2.24073	-0.84536	-0.012781	0.973975	1	0.98747	1	0.973975	1	48935	BIRICODAR	ENSG00000103222; ENSG00000278183; ENSG00000085563; ENSG00000107159; ENSG00000081248	5
bip	Conditioned	BIRINAPANT	pops	SET	6	0.26918	0.090248	0.0016711	0.395665	0.938285	0.3939	0.946222	0.395665	0.938285	48935	BIRINAPANT	ENSG00000110330; ENSG00000115760; ENSG00000023445; ENSG00000242616; ENSG00000127920; ENSG00000101966; ENSG00000249437; ENSG00000276068; ENSG00000278613	9
bip	Conditioned	BISACODYL	pops	SET	2	-0.35828	-0.25847	-0.0027634	0.624281	1	0.63993	1	0.624281	1	48935	BISACODYL	ENSG00000165409; ENSG00000135898	2
bip	Conditioned	BISANTRENE	pops	SET	2	-0.579516	-0.34294	-0.0036666	0.699308	1	0.71888	1	0.699308	1	48935	BISANTRENE	ENSG00000140718; ENSG00000085563	2
bip	Conditioned	BISDEMETHOXYCURCUMIN	pops	SET	3	1.76124	1.0174	0.013323	0.0630086	0.50255	0.039102	0.311163	0.0630086	0.50255	48935	BISDEMETHOXYCURCUMIN	ENSG00000166949; ENSG00000130816; ENSG00000175387	3
bip	Conditioned	BISINDOLYLMALEIMIDEIX	pops	SET	12	3.24153	0.80121	0.020977	0.00480326	0.194239	0.00059583	0.0198752	0.00480326	0.194239	48935	BISINDOLYLMALEIMIDE-IX	ENSG00000142208; ENSG00000082701; ENSG00000182866; ENSG00000100030; ENSG00000185386; ENSG00000188130; ENSG00000112062; ENSG00000107643; ENSG00000154229; ENSG00000067900; ENSG00000108443; ENSG00000096717	12
bip	Conditioned	BISMUTHSUBGALLATE	pops	SET	2	-0.988291	-0.62964	-0.0067319	0.814781	1	0.83849	1	0.814781	1	48935	BISMUTH_SUBGALLATE	ENSG00000131187; ENSG00000089250	2
bip	Conditioned	BISMUTHSUBSALICYLATE	pops	SET	3	-0.629339	-0.36299	-0.0047531	0.715199	1	0.73543	1	0.715199	1	48935	BISMUTH_SUBSALICYLATE	ENSG00000042088; ENSG00000095303; ENSG00000073756	3
bip	Conditioned	BISOPROLOL	pops	SET	2	0.635827	0.3876	0.0041441	0.276215	0.837095	0.26245	0.806974	0.276215	0.837095	48935	BISOPROLOL	ENSG00000043591; ENSG00000132744; ENSG00000175164; ENSG00000281879	4
bip	Conditioned	BISPECIFICANTIBODY	pops	SET	5	-1.23203	-0.47427	-0.0080168	0.86682	1	0.89102	1	0.86682	1	48935	BISPECIFIC_ANTIBODY	ENSG00000142515; ENSG00000102245; ENSG00000163599; ENSG00000178562; ENSG00000042832; ENSG00000026103	6
bip	Conditioned	BISPHENOLA	pops	SET	4	-1.48163	-0.72745	-0.010999	0.90774	1	0.93077	1	0.90774	1	48935	BISPHENOL_A	ENSG00000140009; ENSG00000169083; ENSG00000091831; ENSG00000196482; ENSG00000132170	5
bip	Conditioned	BITHIONOL	pops	SET	5	0.144672	0.046062	0.00077861	0.44017	0.968367	0.44249	0.984054	0.44017	0.968367	48935	BITHIONOL	ENSG00000167193; ENSG00000091831; ENSG00000140009; ENSG00000143384; ENSG00000165806	5
bip	Conditioned	BITHIONOLOXIDE	pops	SET	5	0.438486	0.20255	0.0034238	0.338027	0.89431	0.33052	0.88717	0.338027	0.89431	48935	BITHIONOLOXIDE	ENSG00000116030; ENSG00000079337; ENSG00000091428; ENSG00000188612; ENSG00000064655	5
bip	Conditioned	BITOLTEROL	pops	SET	2	-1.11492	-0.82054	-0.0087729	0.843389	1	0.86755	1	0.843389	1	48935	BITOLTEROL	ENSG00000188778; ENSG00000169252	2
bip	Conditioned	BITOPERTIN	pops	SET	2	0.872939	0.47075	0.0050331	0.21137	0.767293	0.19136	0.705508	0.21137	0.767293	48935	BITOPERTIN	ENSG00000196517; ENSG00000165970	2
bip	Conditioned	BIVALENTBRD4INHIBITORAZD5153	pops	SET	2	2.41017	1.153	0.012328	0.0220173	0.333566	0.0079769	0.115796	0.0220173	0.333566	48935	BIVALENT_BRD4_INHIBITOR_AZD5153	ENSG00000213281; ENSG00000141867	2
bip	Conditioned	BIVATUZUMABMERTANSINE	pops	SET	14	-4.80623	-0.98273	-0.027789	0.999814	1	1	1	0.999814	1	48935	BIVATUZUMAB_MERTANSINE	ENSG00000026508; ENSG00000137285; ENSG00000188229; ENSG00000176014; ENSG00000123416; ENSG00000167552; ENSG00000198033; ENSG00000137267; ENSG00000101162; ENSG00000127824; ENSG00000261456; ENSG00000258947; ENSG00000167553; ENSG00000104833; ENSG00000152086; ENSG00000196230; ENSG00000235067; ENSG00000232575; ENSG00000227739; ENSG00000224156; ENSG00000229684; ENSG00000183311; ENSG00000232421; ENSG00000292120	24
bip	Conditioned	BIX01294	pops	SET	2	-0.029244	-0.02153	-0.00023019	0.504018	1	0.51166	1	0.504018	1	48935	BIX-01294	ENSG00000111846; ENSG00000285222; ENSG00000268221; ENSG00000181090; ENSG00000204371; ENSG00000236759; ENSG00000227333; ENSG00000232045; ENSG00000238134; ENSG00000224143; ENSG00000206376	11
bip	Conditioned	BIX02188	pops	SET	2	2.02553	1.4233	0.015218	0.0416583	0.427369	0.021412	0.215818	0.0416583	0.427369	48935	BIX02188	ENSG00000178568; ENSG00000137764	2
bip	Conditioned	BIX02189	pops	SET	4	2.54023	1.1777	0.017806	0.0175992	0.304177	0.005545	0.0907204	0.0175992	0.304177	48935	BIX02189	ENSG00000178568; ENSG00000119772; ENSG00000137764; ENSG00000166484	4
bip	Conditioned	BL1021	pops	SET	2	0.14919	0.076952	0.00082275	0.438535	0.96725	0.4407	0.98249	0.438535	0.96725	48935	BL-1021	ENSG00000108576; ENSG00000103546	2
bip	Conditioned	BL1249	pops	SET	2	0.569556	0.2651	0.0028343	0.296227	0.856106	0.2845	0.834803	0.296227	0.856106	48935	BL-1249	ENSG00000124172; ENSG00000169020	2
bip	Conditioned	BLARCAMESINE	pops	SET	2	0.848031	0.44592	0.0047677	0.217679	0.773405	0.19821	0.718209	0.217679	0.773405	48935	BLARCAMESINE	ENSG00000168539; ENSG00000147955	2
bip	Conditioned	BLEOMYCIN	pops	SET	12	-2.22264	-0.53519	-0.014012	0.973116	1	0.98687	1	0.973116	1	48935	BLEOMYCIN	ENSG00000105486; ENSG00000122861; ENSG00000175387; ENSG00000111537; ENSG00000181104; ENSG00000081051; ENSG00000134184; ENSG00000152661; ENSG00000156110; ENSG00000102970; ENSG00000163599; ENSG00000108578	12
bip	Conditioned	BLINATUMOMAB	pops	SET	8	1.01621	0.29279	0.0062597	0.17762	0.725331	0.15478	0.641702	0.17762	0.725331	48935	BLINATUMOMAB	ENSG00000198851; ENSG00000186716; ENSG00000101958; ENSG00000177455; ENSG00000197045; ENSG00000118058; ENSG00000167286; ENSG00000160654; ENSG00000198821	9
bip	Conditioned	BLONANSERIN	pops	SET	3	2.17694	1.1511	0.015072	0.0325395	0.388535	0.014752	0.171046	0.0325395	0.388535	48935	BLONANSERIN	ENSG00000102468; ENSG00000149295; ENSG00000151577	3
bip	Conditioned	BLU9931	pops	SET	5	2.29476	0.82921	0.014017	0.0267525	0.360054	0.010881	0.14213	0.0267525	0.360054	48935	BLU9931	ENSG00000160867; ENSG00000092964; ENSG00000091138; ENSG00000117505; ENSG00000113657	5
bip	Conditioned	BLZ945	pops	SET	6	-0.613241	-0.23944	-0.0044335	0.710087	1	0.73014	1	0.710087	1	48935	BLZ945	ENSG00000171862; ENSG00000284792; ENSG00000182578; ENSG00000119535; ENSG00000130226; ENSG00000143196; ENSG00000188641	7
bip	Conditioned	BML190	pops	SET	2	-0.714744	-0.43014	-0.0045989	0.741309	1	0.76261	1	0.741309	1	48935	BML-190	ENSG00000188822; ENSG00000165409	2
bip	Conditioned	BML281	pops	SET	3	-0.680514	-0.29716	-0.0038911	0.731015	1	0.7519	1	0.731015	1	48935	BML-281	ENSG00000159131; ENSG00000262473; ENSG00000263761; ENSG00000106105; ENSG00000180447	5
bip	Conditioned	BMS193884	pops	SET	2	-1.42749	-1.0592	-0.011324	0.899826	1	0.92327	1	0.899826	1	48935	BMS-193884	ENSG00000137124; ENSG00000184254	2
bip	Conditioned	BMS202	pops	SET	2	-0.691651	-0.25423	-0.0027181	0.734382	1	0.75542	1	0.734382	1	48935	BMS-202	ENSG00000188822; ENSG00000134940	2
bip	Conditioned	BMS265246	pops	SET	4	1.58573	0.76624	0.011585	0.0818946	0.547503	0.056411	0.379057	0.0818946	0.547503	48935	BMS-265246	ENSG00000161960; ENSG00000135625; ENSG00000170312; ENSG00000123374	4
bip	Conditioned	BMS275183	pops	SET	14	-4.07663	-0.83526	-0.023619	0.999222	1	0.99998	1	0.999222	1	48935	BMS-275183	ENSG00000166402; ENSG00000188229; ENSG00000198033; ENSG00000104833; ENSG00000167552; ENSG00000258947; ENSG00000101162; ENSG00000261456; ENSG00000167553; ENSG00000196230; ENSG00000127824; ENSG00000123416; ENSG00000152086; ENSG00000176014; ENSG00000137285; ENSG00000137267; ENSG00000235067; ENSG00000232575; ENSG00000227739; ENSG00000224156; ENSG00000229684; ENSG00000183311; ENSG00000232421; ENSG00000292120	24
bip	Conditioned	BMS309403	pops	SET	2	-0.0194019	-0.01147	-0.00012264	0.500377	1	0.50774	1	0.500377	1	48935	BMS309403	ENSG00000118137; ENSG00000170323	2
bip	Conditioned	BMS345541	pops	SET	7	2.76455	0.80606	0.016121	0.0118223	0.259635	0.0028536	0.0585497	0.0118223	0.259635	48935	BMS-345541	ENSG00000104365; ENSG00000105287; ENSG00000141551; ENSG00000158856; ENSG00000213341; ENSG00000106683; ENSG00000160551	7
bip	Conditioned	BMS493	pops	SET	5	-0.744205	-0.3557	-0.0060126	0.749988	1	0.77162	1	0.749988	1	48935	BMS493	ENSG00000077092; ENSG00000112333; ENSG00000114200; ENSG00000172819; ENSG00000131759	5
bip	Conditioned	BMS536924	pops	SET	15	-1.1016	-0.23865	-0.0069851	0.840575	1	0.86467	1	0.840575	1	48935	BMS-536924	ENSG00000108963; ENSG00000015413; ENSG00000111775; ENSG00000140443; ENSG00000142208; ENSG00000105173; ENSG00000123374; ENSG00000160868; ENSG00000141736; ENSG00000128052; ENSG00000182866; ENSG00000100030; ENSG00000105976; ENSG00000134853; ENSG00000113721	15
bip	Conditioned	BMS566419	pops	SET	2	1.47044	0.78589	0.0084025	0.0967322	0.583945	0.070731	0.430019	0.0967322	0.583945	48935	BMS-566419	ENSG00000106348; ENSG00000178035	2
bip	Conditioned	BMS582949	pops	SET	7	0.524234	0.19296	0.0038591	0.310342	0.870789	0.30006	0.85332	0.310342	0.870789	48935	BMS-582949	ENSG00000091436; ENSG00000100591; ENSG00000156711; ENSG00000112062; ENSG00000168036; ENSG00000185386; ENSG00000188130	7
bip	Conditioned	BMS587101	pops	SET	2	0.427309	0.29201	0.003122	0.341698	0.897769	0.33458	0.891369	0.341698	0.897769	48935	BMS-587101	ENSG00000005844; ENSG00000160255	2
bip	Conditioned	BMS690514	pops	SET	9	-2.1704	-0.70488	-0.015984	0.970493	1	0.985	1	0.970493	1	48935	BMS-690514	ENSG00000147647; ENSG00000163064; ENSG00000128052; ENSG00000146648; ENSG00000141736; ENSG00000178568; ENSG00000037280; ENSG00000102755; ENSG00000122025	9
bip	Conditioned	BMS741672	pops	SET	2	-0.294153	-0.13186	-0.0014098	0.601384	1	0.61568	1	0.601384	1	48935	BMS-741672	ENSG00000107796; ENSG00000121807	2
bip	Conditioned	BMS754807	pops	SET	9	-0.716145	-0.1898	-0.0043039	0.74173	1	0.76305	1	0.74173	1	48935	BMS-754807	ENSG00000164078; ENSG00000167601; ENSG00000140443; ENSG00000108963; ENSG00000148053; ENSG00000198400; ENSG00000178999; ENSG00000171105; ENSG00000142208	9
bip	Conditioned	BMS777607	pops	SET	8	-0.683294	-0.22986	-0.0049144	0.731851	1	0.75279	1	0.731851	1	48935	BMS-777607	ENSG00000134769; ENSG00000155850; ENSG00000167601; ENSG00000169676; ENSG00000105976; ENSG00000153208; ENSG00000164078; ENSG00000092445	8
bip	Conditioned	BMS813160	pops	SET	2	-0.245011	-0.17803	-0.0019034	0.583592	1	0.59677	1	0.583592	1	48935	BMS-813160	ENSG00000160791; ENSG00000121807	2
bip	Conditioned	BMS817378	pops	SET	2	-2.09766	-1.4249	-0.015234	0.966464	1	0.98202	1	0.966464	1	48935	BMS-817378	ENSG00000105976; ENSG00000128052	2
bip	Conditioned	BMS817399	pops	SET	2	0.0484683	0.032054	0.00034272	0.475306	0.990542	0.48067	1	0.475306	0.990542	48935	BMS-817399	ENSG00000163823; ENSG00000143632	2
bip	Conditioned	BMS820132	pops	SET	2	-1.02582	-0.49229	-0.0052634	0.823628	1	0.8475	1	0.823628	1	48935	BMS-820132	ENSG00000106633; ENSG00000109163	2
bip	Conditioned	BMS852927	pops	SET	2	1.47475	0.67051	0.0071689	0.0961388	0.583112	0.070151	0.428142	0.0961388	0.583112	48935	BMS-852927	ENSG00000131408; ENSG00000025434	2
bip	Conditioned	BMS911543	pops	SET	5	0.488827	0.22226	0.003757	0.321616	0.882304	0.31248	0.868338	0.321616	0.882304	48935	BMS-911543	ENSG00000096968; ENSG00000154928; ENSG00000182580; ENSG00000133216; ENSG00000105397	5
bip	Conditioned	BMS986020	pops	SET	2	-2.94132	-2.1439	-0.022922	0.992775	1	0.99836	1	0.992775	1	48935	BMS-986020	ENSG00000198121; ENSG00000133805	2
bip	Conditioned	BMS986141	pops	SET	2	0.00225442	0.0016152	1.7269e-05	0.492367	0.999896	0.4991	1	0.492367	0.999896	48935	BMS-986141	ENSG00000127533; ENSG00000091583	2
bip	Conditioned	BMS986202	pops	SET	2	-2.23064	-1.5318	-0.016378	0.973498	1	0.98714	1	0.973498	1	48935	BMS-986202	ENSG00000198121; ENSG00000105397	2
bip	Conditioned	BMS986235	pops	SET	2	-1.458	-0.86637	-0.009263	0.904349	1	0.92757	1	0.904349	1	48935	BMS-986235	ENSG00000132746; ENSG00000143149	2
bip	Conditioned	BMS986260	pops	SET	3	1.48709	0.87872	0.011506	0.0944576	0.578798	0.068507	0.422322	0.0944576	0.578798	48935	BMS-986260	ENSG00000079805; ENSG00000119772; ENSG00000107614	3
bip	Conditioned	BMY14802	pops	SET	2	0.764777	0.73076	0.0078131	0.239513	0.798394	0.22221	0.753454	0.239513	0.798394	48935	BMY-14802	ENSG00000121410; ENSG00000178394	2
bip	Conditioned	BMY45778	pops	SET	2	0.672329	0.33759	0.0036094	0.265531	0.823937	0.25069	0.790687	0.265531	0.823937	48935	BMY_45778	ENSG00000110245; ENSG00000160013	2
bip	Conditioned	BMY7378	pops	SET	5	-0.561269	-0.2636	-0.0044558	0.693413	1	0.71269	1	0.693413	1	48935	BMY-7378	ENSG00000131269; ENSG00000204574; ENSG00000236149; ENSG00000231129; ENSG00000232169; ENSG00000236342; ENSG00000225989; ENSG00000206490; ENSG00000198691; ENSG00000120907; ENSG00000170214; ENSG00000171873; ENSG00000178394	13
bip	Conditioned	BNC375	pops	SET	2	0.641226	0.39949	0.0042712	0.274625	0.834971	0.26069	0.804646	0.274625	0.834971	48935	BNC375	ENSG00000128272; ENSG00000175344; ENSG00000274542; ENSG00000282088	4
bip	Conditioned	BNTX	pops	SET	6	0.59915	0.20866	0.0038637	0.287161	0.847099	0.27454	0.822444	0.287161	0.847099	48935	BNTX	ENSG00000120868; ENSG00000164978; ENSG00000175336; ENSG00000116329; ENSG00000082556; ENSG00000112038	6
bip	Conditioned	BOCATE	pops	SET	2	0.0597696	0.042538	0.0004548	0.471145	0.988317	0.47617	1	0.471145	0.988317	48935	BOC-ATE	ENSG00000167580; ENSG00000117560; ENSG00000146950	3
bip	Conditioned	BOCEPREVIR	pops	SET	9	-1.37835	-0.35174	-0.0079761	0.892184	1	0.91595	1	0.892184	1	48935	BOCEPREVIR	ENSG00000197110; ENSG00000291876; ENSG00000272395; ENSG00000292250; ENSG00000137860; ENSG00000167910; ENSG00000092009; ENSG00000064601; ENSG00000174080; ENSG00000143387; ENSG00000135047; ENSG00000163131	12
bip	Conditioned	BOHEMINE	pops	SET	2	2.16052	1.2916	0.013809	0.0334377	0.392159	0.015373	0.17593	0.0334377	0.392159	48935	BOHEMINE	ENSG00000161960; ENSG00000135625	2
bip	Conditioned	BOMBESIN	pops	SET	2	1.61409	1.1431	0.012221	0.0785296	0.539803	0.053271	0.366968	0.0785296	0.539803	48935	BOMBESIN	ENSG00000075239; ENSG00000120437	2
bip	Conditioned	BOMEDEMSTAT	pops	SET	3	-1.00113	-0.65685	-0.008601	0.817824	1	0.84161	1	0.817824	1	48935	BOMEDEMSTAT	ENSG00000004487; ENSG00000096968; ENSG00000163687	3
bip	Conditioned	BORTEZOMIB	pops	SET	53	-1.63625	-0.18987	-0.010435	0.927444	1	0.94909	1	0.927444	1	48935	BORTEZOMIB	ENSG00000161057; ENSG00000092010; ENSG00000284916; ENSG00000115233; ENSG00000142507; ENSG00000099341; ENSG00000240065; ENSG00000239836; ENSG00000243067; ENSG00000240118; ENSG00000242711; ENSG00000240508; ENSG00000243958; ENSG00000243594; ENSG00000159377; ENSG00000136930; ENSG00000225131; ENSG00000095261; ENSG00000159352; ENSG00000101843; ENSG00000175166; ENSG00000173692; ENSG00000100804; ENSG00000126067; ENSG00000100519; ENSG00000008018; ENSG00000281184; ENSG00000041357; ENSG00000101182; ENSG00000103035; ENSG00000197170; ENSG00000100764; ENSG00000163636; ENSG00000108671; ENSG00000204264; ENSG00000235715; ENSG00000236443; ENSG00000230669; ENSG00000230034; ENSG00000226201; ENSG00000206298; ENSG00000231631; ENSG00000131467; ENSG00000232041; ENSG00000165916; ENSG00000129084; ENSG00000154611; ENSG00000204983; ENSG00000274247; ENSG00000106588; ENSG00000108344; ENSG00000127922; ENSG00000185627; ENSG00000143106; ENSG00000141682; ENSG00000166710; ENSG00000273686; ENSG00000222028; ENSG00000087191; ENSG00000100567; ENSG00000205220; ENSG00000277791; ENSG00000275903; ENSG00000100902; ENSG00000131187; ENSG00000129473; ENSG00000010438; ENSG00000164733; ENSG00000285132; ENSG00000013275; ENSG00000281221; ENSG00000130706; ENSG00000275896; ENSG00000282049; ENSG00000135047; ENSG00000014216; ENSG00000180764; ENSG00000125818; ENSG00000241506; ENSG00000100911; ENSG00000284889; ENSG00000110801; ENSG00000068878; ENSG00000131470; ENSG00000173039	85
bip	Conditioned	BORTEZOMIBDMANNITOL	pops	SET	35	0.726703	0.10543	0.004711	0.250061	0.809017	0.23372	0.767787	0.250061	0.809017	48935	BORTEZOMIB D-MANNITOL	ENSG00000197170; ENSG00000127922; ENSG00000100567; ENSG00000129084; ENSG00000185627; ENSG00000173692; ENSG00000130706; ENSG00000205220; ENSG00000240065; ENSG00000106588; ENSG00000143106; ENSG00000041357; ENSG00000163636; ENSG00000115233; ENSG00000108344; ENSG00000099341; ENSG00000154611; ENSG00000100804; ENSG00000222028; ENSG00000013275; ENSG00000142507; ENSG00000108671; ENSG00000100519; ENSG00000136930; ENSG00000161057; ENSG00000277791; ENSG00000087191; ENSG00000101182; ENSG00000008018; ENSG00000159377; ENSG00000159352; ENSG00000103035; ENSG00000175166; ENSG00000126067; ENSG00000204264; ENSG00000100902; ENSG00000100764; ENSG00000165916; ENSG00000281184; ENSG00000235715; ENSG00000236443; ENSG00000230669; ENSG00000230034; ENSG00000226201; ENSG00000206298; ENSG00000231631; ENSG00000239836; ENSG00000243067; ENSG00000240118; ENSG00000242711; ENSG00000240508; ENSG00000243958; ENSG00000243594; ENSG00000275903; ENSG00000281221	55
bip	Conditioned	BORUSSERTIB	pops	SET	2	1.24017	0.76336	0.0081616	0.133005	0.656224	0.10747	0.534293	0.133005	0.656224	48935	BORUSSERTIB	ENSG00000171862; ENSG00000284792; ENSG00000121879	3
bip	Conditioned	BOS172722	pops	SET	5	0.380595	0.15671	0.002649	0.357309	0.910056	0.35175	0.907278	0.357309	0.910056	48935	BOS172722	ENSG00000040531; ENSG00000160867; ENSG00000066032; ENSG00000177954; ENSG00000151491	5
bip	Conditioned	BOSENTAN	pops	SET	3	-2.25789	-1.3457	-0.017621	0.974755	1	0.98802	1	0.974755	1	48935	BOSENTAN	ENSG00000151617; ENSG00000136160; ENSG00000184254	3
bip	Conditioned	BOSUTINIB	pops	SET	25	-0.0457848	-0.008684	-0.00032805	0.51012	1	0.51826	1	0.51012	1	48935	BOSUTINIB	ENSG00000197122; ENSG00000291971; ENSG00000097007; ENSG00000148660; ENSG00000244457; ENSG00000072786; ENSG00000085832; ENSG00000101109; ENSG00000104870; ENSG00000149806; ENSG00000163520; ENSG00000113578; ENSG00000162591; ENSG00000186716; ENSG00000101336; ENSG00000254087; ENSG00000183049; ENSG00000123374; ENSG00000111816; ENSG00000010810; ENSG00000169032; ENSG00000126934; ENSG00000169967; ENSG00000012983; ENSG00000102572; ENSG00000061938; ENSG00000074966	27
bip	Conditioned	BOVINECARTILAGE	pops	SET	2	0.57603	0.3534	0.0037784	0.294224	0.854168	0.2823	0.831939	0.294224	0.854168	48935	BOVINE_CARTILAGE	ENSG00000122194; ENSG00000105329	2
bip	Conditioned	BP897	pops	SET	9	1.81824	0.6038	0.013692	0.0577418	0.485592	0.034525	0.288842	0.0577418	0.485592	48935	BP_897	ENSG00000120907; ENSG00000171873; ENSG00000150594; ENSG00000184845; ENSG00000149295; ENSG00000151577; ENSG00000069696; ENSG00000276825; ENSG00000178394; ENSG00000135914	10
bip	Conditioned	BPI9016	pops	SET	2	-0.823997	-0.49701	-0.0053138	0.772617	1	0.79502	1	0.772617	1	48935	BPI-9016	ENSG00000105976; ENSG00000167601	2
bip	Conditioned	BPKDI	pops	SET	3	-0.744984	-0.28071	-0.0036757	0.750216	1	0.77185	1	0.750216	1	48935	BPKDI	ENSG00000115825; ENSG00000164434; ENSG00000150281	3
bip	Conditioned	BPN14770	pops	SET	2	-1.40433	-0.95851	-0.010248	0.896286	1	0.91988	1	0.896286	1	48935	BPN14770	ENSG00000113448; ENSG00000111799	2
bip	Conditioned	BPR1R024	pops	SET	4	-1.17301	-0.6153	-0.0093029	0.855371	1	0.8796	1	0.855371	1	48935	BPR1R024	ENSG00000143196; ENSG00000188641; ENSG00000130226; ENSG00000197635	4
bip	Conditioned	BQ123	pops	SET	2	-1.18343	-0.87794	-0.0093867	0.857456	1	0.88167	1	0.857456	1	48935	BQ123	ENSG00000137124; ENSG00000151617	2
bip	Conditioned	BQ788	pops	SET	2	-2.18484	-1.5792	-0.016884	0.971229	1	0.98554	1	0.971229	1	48935	BQ788	ENSG00000184254; ENSG00000136160	2
bip	Conditioned	BQU57	pops	SET	2	-0.664986	-0.41934	-0.0044834	0.726258	1	0.74696	1	0.726258	1	48935	BQU57	ENSG00000006451; ENSG00000144118	2
bip	Conditioned	BRADANICLINE	pops	SET	3	0.560974	0.33521	0.0043893	0.298894	0.858776	0.28741	0.83859	0.298894	0.858776	48935	BRADANICLINE	ENSG00000130649; ENSG00000175344; ENSG00000274542; ENSG00000282088; ENSG00000128272; ENSG00000166664; ENSG00000275917	7
bip	Conditioned	BRADYKININ	pops	SET	2	-1.20218	-0.64432	-0.0068889	0.861123	1	0.88534	1	0.861123	1	48935	BRADYKININ	ENSG00000168398; ENSG00000110881	2
bip	Conditioned	BRAFINHIBITORBGB3245	pops	SET	2	1.26587	0.69542	0.0074352	0.128498	0.646721	0.10279	0.522912	0.128498	0.646721	48935	BRAF_INHIBITOR_BGB-3245	ENSG00000213281; ENSG00000157764	2
bip	Conditioned	BRAFVEGFR2INHIBITORRAF265	pops	SET	4	2.43689	1.0126	0.01531	0.0210385	0.329446	0.0074128	0.110593	0.0210385	0.329446	48935	B-RAF/VEGFR-2_INHIBITOR_RAF265	ENSG00000174775; ENSG00000276536; ENSG00000132155; ENSG00000213281; ENSG00000157764	5
bip	Conditioned	BRAINDERIVEDNEUROTROPHICFACTOR	pops	SET	3	-0.115941	-0.056869	-0.00074466	0.536092	1	0.54615	1	0.536092	1	48935	BRAIN-DERIVED_NEUROTROPHIC_FACTOR	ENSG00000197386; ENSG00000105851; ENSG00000136931	3
bip	Conditioned	BRAZIKUMAB	pops	SET	2	-1.85755	-1.2388	-0.013245	0.949458	1	0.96838	1	0.949458	1	48935	BRAZIKUMAB	ENSG00000110944; ENSG00000113302	2
bip	Conditioned	BRD4INHIBITORPLX2853	pops	SET	2	3.2829	1.7683	0.018906	0.004432	0.186163	0.00051482	0.0178672	0.004432	0.186163	48935	BRD4_INHIBITOR_PLX2853	ENSG00000117713; ENSG00000141867	2
bip	Conditioned	BRD7389	pops	SET	2	1.3641	0.85458	0.0091369	0.112335	0.615898	0.086276	0.477646	0.112335	0.615898	48935	BRD7389	ENSG00000117676; ENSG00000281877; ENSG00000071242; ENSG00000177189	4
bip	Conditioned	BREFELDINA	pops	SET	3	0.737492	0.30895	0.0040454	0.24706	0.806714	0.23042	0.763619	0.24706	0.806714	48935	BREFELDIN_A	ENSG00000171867; ENSG00000169297; ENSG00000143761; ENSG00000105443	4
bip	Conditioned	BREMELANOTIDE	pops	SET	8	-0.763885	-0.25885	-0.0055341	0.755685	1	0.77752	1	0.755685	1	48935	BREMELANOTIDE	ENSG00000091879; ENSG00000029534; ENSG00000154188; ENSG00000166603; ENSG00000258839; ENSG00000185231; ENSG00000124089; ENSG00000176136	8
bip	Conditioned	BREPOCITINIB	pops	SET	5	0.280864	0.12781	0.0021604	0.391556	0.93578	0.38941	0.942197	0.391556	0.93578	48935	BREPOCITINIB	ENSG00000162434; ENSG00000105397; ENSG00000182580; ENSG00000133216; ENSG00000154928	5
bip	Conditioned	BRETAZENIL	pops	SET	9	5.19429	1.5386	0.03489	4.54031e-05	0.0278365	1.0392e-07	2.28041e-05	4.54031e-05	0.0278365	48935	BRETAZENIL	ENSG00000137486; ENSG00000143437; ENSG00000120500; ENSG00000133794; ENSG00000141480; ENSG00000022355; ENSG00000151834; ENSG00000011677; ENSG00000109158; ENSG00000186297; ENSG00000145863	11
bip	Conditioned	BRETYLIUM	pops	SET	3	-0.187855	-0.11403	-0.0014931	0.56263	1	0.5745	1	0.56263	1	48935	BRETYLIUM	ENSG00000043591; ENSG00000103546; ENSG00000163399	3
bip	Conditioned	BREXANOLONE	pops	SET	13	4.63758	1.3948	0.038008	0.000191805	0.0486552	1.7774e-06	0.00021529	0.000191805	0.0486552	48935	BREXANOLONE	ENSG00000163285; ENSG00000011677; ENSG00000145863; ENSG00000268089; ENSG00000113327; ENSG00000163288; ENSG00000094755; ENSG00000145864; ENSG00000182256; ENSG00000186297; ENSG00000151834; ENSG00000102287; ENSG00000022355; ENSG00000166206; ENSG00000109158; ENSG00000187730	16
bip	Conditioned	BREXPIPRAZOLE	pops	SET	4	2.21082	1.047	0.015831	0.0307628	0.378616	0.013529	0.162345	0.0307628	0.378616	48935	BREXPIPRAZOLE	ENSG00000102468; ENSG00000148680; ENSG00000178394; ENSG00000149295	4
bip	Conditioned	BRIAKINUMAB	pops	SET	3	-1.40465	-0.79121	-0.01036	0.896338	1	0.91993	1	0.896338	1	48935	BRIAKINUMAB	ENSG00000110944; ENSG00000113302; ENSG00000168811	3
bip	Conditioned	BRIGIMADLIN	pops	SET	2	1.06628	0.59893	0.0064036	0.166824	0.709319	0.14316	0.617053	0.166824	0.709319	48935	BRIGIMADLIN	ENSG00000141510; ENSG00000135679	2
bip	Conditioned	BRIMAPITIDE	pops	SET	3	3.21216	1.8406	0.024101	0.00509637	0.19668	0.00066005	0.0213946	0.00509637	0.19668	48935	BRIMAPITIDE	ENSG00000107643; ENSG00000109339; ENSG00000050748	3
bip	Conditioned	BRIMONIDINE	pops	SET	2	-0.17166	-0.11992	-0.0012822	0.556672	1	0.56815	1	0.556672	1	48935	BRIMONIDINE	ENSG00000150594; ENSG00000274286; ENSG00000184160	3
bip	Conditioned	BRINZOLAMIDE	pops	SET	8	1.68812	0.54999	0.011759	0.0703737	0.521323	0.045707	0.338684	0.0703737	0.521323	48935	BRINZOLAMIDE	ENSG00000118298; ENSG00000291043; ENSG00000111640; ENSG00000104267; ENSG00000133742; ENSG00000074410; ENSG00000167434; ENSG00000174990; ENSG00000168748	9
bip	Conditioned	BRIVANIB	pops	SET	12	-1.93279	-0.49201	-0.012882	0.955481	1	0.97336	1	0.955481	1	48935	BRIVANIB	ENSG00000066468; ENSG00000077782; ENSG00000128052; ENSG00000160867; ENSG00000068078; ENSG00000111790; ENSG00000213066; ENSG00000127418; ENSG00000037280; ENSG00000102755; ENSG00000160868; ENSG00000055118	12
bip	Conditioned	BRIVANIBALANINATE	pops	SET	7	-3.32731	-1.1606	-0.023211	0.996491	1	0.99956	1	0.996491	1	48935	BRIVANIB_ALANINATE	ENSG00000068078; ENSG00000160867; ENSG00000077782; ENSG00000102755; ENSG00000066468; ENSG00000037280; ENSG00000128052	7
bip	Conditioned	BRL15572	pops	SET	8	0.860341	0.30672	0.0065576	0.214551	0.769942	0.1948	0.711808	0.214551	0.769942	48935	BRL-15572	ENSG00000178394; ENSG00000135312; ENSG00000179546; ENSG00000168830; ENSG00000179097; ENSG00000102468; ENSG00000135914; ENSG00000147246; ENSG00000158748	9
bip	Conditioned	BRL37344	pops	SET	5	-0.00335934	-0.0012359	-2.0891e-05	0.494434	1	0.50134	1	0.494434	1	48935	BRL_37344	ENSG00000159842; ENSG00000278741; ENSG00000276016; ENSG00000175164; ENSG00000281879; ENSG00000060971; ENSG00000043591; ENSG00000169252; ENSG00000188778	9
bip	Conditioned	BRL44408	pops	SET	4	-0.278415	-0.13705	-0.0020721	0.5957	1	0.60965	1	0.5957	1	48935	BRL_44408	ENSG00000002726; ENSG00000143322; ENSG00000150594; ENSG00000274286; ENSG00000184160	5
bip	Conditioned	BRL50481	pops	SET	4	0.759151	0.34429	0.0052055	0.241063	0.800171	0.22389	0.756127	0.241063	0.800171	48935	BRL50481	ENSG00000197467; ENSG00000204291; ENSG00000205268; ENSG00000171408	4
bip	Conditioned	BRL54443	pops	SET	2	0.217971	0.16071	0.0017182	0.413756	0.951282	0.41373	0.9629	0.413756	0.951282	48935	BRL-54443	ENSG00000168830; ENSG00000179097	2
bip	Conditioned	BRODALUMAB	pops	SET	3	0.128453	0.066386	0.00086927	0.446059	0.97183	0.4489	0.988587	0.446059	0.97183	48935	BRODALUMAB	ENSG00000177663; ENSG00000112115; ENSG00000091140	3
bip	Conditioned	BROMAZEPAM	pops	SET	3	0.832116	0.50348	0.0065927	0.221784	0.777744	0.20268	0.723724	0.221784	0.777744	48935	BROMAZEPAM	ENSG00000146276; ENSG00000111886; ENSG00000151834	3
bip	Conditioned	BROMFENAC	pops	SET	3	0.041749	0.021049	0.00027562	0.477747	0.992223	0.48335	1	0.477747	0.992223	48935	BROMFENAC	ENSG00000095303; ENSG00000073756; ENSG00000205560	3
bip	Conditioned	BROMOCRIPTINE	pops	SET	21	0.424545	0.091413	0.0031653	0.342621	0.897951	0.33559	0.892221	0.342621	0.897951	48935	BROMOCRIPTINE	ENSG00000168621; ENSG00000174697; ENSG00000122585; ENSG00000130561; ENSG00000281857; ENSG00000151577; ENSG00000149295; ENSG00000069696; ENSG00000120907; ENSG00000170214; ENSG00000171873; ENSG00000150594; ENSG00000274286; ENSG00000184160; ENSG00000184845; ENSG00000276825; ENSG00000169676; ENSG00000178394; ENSG00000135312; ENSG00000179546; ENSG00000102468; ENSG00000135914; ENSG00000147246; ENSG00000158748; ENSG00000148680	25
bip	Conditioned	BROMODEAZASAH	pops	SET	2	0.384992	0.2713	0.0029007	0.355826	0.908828	0.35012	0.906179	0.355826	0.908828	48935	BROMO-DEAZA-SAH	ENSG00000187210; ENSG00000130816	2
bip	Conditioned	BROMOXYNIL	pops	SET	2	-1.67227	-1.0701	-0.011441	0.931518	1	0.95276	1	0.931518	1	48935	BROMOXYNIL	ENSG00000186951; ENSG00000186350	2
bip	Conditioned	BRONCHODILATOR	pops	SET	2	-0.104472	-0.072403	-0.00077411	0.531865	1	0.5416	1	0.531865	1	48935	BRONCHODILATOR	ENSG00000169252; ENSG00000106113	2
bip	Conditioned	BRONTICTUZUMAB	pops	SET	2	-0.661848	-0.48804	-0.005218	0.72531	1	0.74596	1	0.72531	1	48935	BRONTICTUZUMAB	ENSG00000148400; ENSG00000170775	2
bip	Conditioned	BROXURIDINE	pops	SET	5	-0.867035	-0.30765	-0.0052005	0.784237	1	0.80703	1	0.784237	1	48935	BROXURIDINE	ENSG00000120094; ENSG00000184205; ENSG00000081051; ENSG00000106366; ENSG00000134363; ENSG00000105329	6
bip	Conditioned	BRUCINE	pops	SET	5	-0.816712	-0.32996	-0.0055775	0.770608	1	0.79295	1	0.770608	1	48935	BRUCINE	ENSG00000168539; ENSG00000181072; ENSG00000133019; ENSG00000180720; ENSG00000184984	5
bip	Conditioned	BRYOSTATIN	pops	SET	10	-0.337455	-0.098412	-0.0023522	0.616904	1	0.63211	1	0.616904	1	48935	BRYOSTATIN	ENSG00000166501; ENSG00000167371; ENSG00000126583; ENSG00000154229; ENSG00000184304; ENSG00000065675; ENSG00000027075; ENSG00000171132; ENSG00000134460; ENSG00000163932	10
bip	Conditioned	BRYOSTATIN1	pops	SET	9	0.428282	0.13526	0.0030672	0.34137	0.897583	0.33422	0.891145	0.34137	0.897583	48935	BRYOSTATIN_1	ENSG00000152266; ENSG00000027075; ENSG00000171132; ENSG00000065675; ENSG00000154229; ENSG00000085563; ENSG00000184304; ENSG00000166501; ENSG00000126583	9
bip	Conditioned	BS181	pops	SET	3	0.636211	0.26892	0.0035213	0.276099	0.837004	0.26232	0.806726	0.276099	0.837004	48935	BS-181	ENSG00000161960; ENSG00000148730; ENSG00000134058; ENSG00000277273	4
bip	Conditioned	BS194	pops	SET	5	3.50308	1.3063	0.022081	0.00281715	0.156124	0.00023054	0.0100191	0.00281715	0.156124	48935	BS-194	ENSG00000148730; ENSG00000135625; ENSG00000114867; ENSG00000161960; ENSG00000151247	5
bip	Conditioned	BSJ03123	pops	SET	2	1.41222	0.6649	0.0071089	0.105032	0.600536	0.07895	0.455699	0.105032	0.600536	48935	BSJ-03-123	ENSG00000135446; ENSG00000187840	2
bip	Conditioned	BSJ03204	pops	SET	2	1.41222	0.6649	0.0071089	0.105032	0.600536	0.07895	0.455699	0.105032	0.600536	48935	BSJ-03-204	ENSG00000135446; ENSG00000187840	2
bip	Conditioned	BSJ04132	pops	SET	2	1.41222	0.6649	0.0071089	0.105032	0.600536	0.07895	0.455699	0.105032	0.600536	48935	BSJ-04-132	ENSG00000187840; ENSG00000135446	2
bip	Conditioned	BTP2	pops	SET	3	2.92468	1.4836	0.019427	0.00882169	0.236415	0.0017261	0.0417398	0.00882169	0.236415	48935	BTP2	ENSG00000174437; ENSG00000070961; ENSG00000186009	3
bip	Conditioned	BTS54505	pops	SET	3	-0.00351909	-0.0016229	-2.1251e-05	0.494491	1	0.5014	1	0.494491	1	48935	BTS-54505	ENSG00000103546; ENSG00000142319; ENSG00000276996; ENSG00000108576	4
bip	Conditioned	BTT3033	pops	SET	2	-2.24727	-1.3089	-0.013995	0.974274	1	0.98768	1	0.974274	1	48935	BTT-3033	ENSG00000164171; ENSG00000150093	2
bip	Conditioned	BU08028	pops	SET	3	1.10923	0.56027	0.0073362	0.157955	0.695874	0.13368	0.596538	0.157955	0.695874	48935	BU08028	ENSG00000107282; ENSG00000276497; ENSG00000175336; ENSG00000164978	4
bip	Conditioned	BUCINDOLOL	pops	SET	6	-0.828938	-0.35617	-0.0065951	0.773982	1	0.79642	1	0.773982	1	48935	BUCINDOLOL	ENSG00000043591; ENSG00000169252; ENSG00000171873; ENSG00000120907; ENSG00000170214; ENSG00000184160	6
bip	Conditioned	BUCLIZINE	pops	SET	2	0.814322	0.524	0.0056025	0.226368	0.782171	0.20773	0.730614	0.226368	0.782171	48935	BUCLIZINE	ENSG00000196639; ENSG00000168539	2
bip	Conditioned	BUDESONIDE	pops	SET	4	0.722224	0.3717	0.00562	0.251335	0.809451	0.23508	0.77028	0.251335	0.809451	48935	BUDESONIDE	ENSG00000106415; ENSG00000078401; ENSG00000104921; ENSG00000113580	4
bip	Conditioned	BUDIODARONE	pops	SET	3	0.0873952	0.050996	0.00066775	0.461064	0.981337	0.46518	1	0.461064	0.981337	48935	BUDIODARONE	ENSG00000007402; ENSG00000110680; ENSG00000178537; ENSG00000047597	4
bip	Conditioned	BUFEXAMAC	pops	SET	2	-1.15145	-0.54885	-0.0058681	0.850999	1	0.87522	1	0.850999	1	48935	BUFEXAMAC	ENSG00000159131; ENSG00000262473; ENSG00000100429; ENSG00000094631	4
bip	Conditioned	BUFYLLINE	pops	SET	16	2.92855	0.64841	0.0196	0.00876115	0.236213	0.0017053	0.0413728	0.00876115	0.236213	48935	BUFYLLINE	ENSG00000169896; ENSG00000172572; ENSG00000162889; ENSG00000170425; ENSG00000163485; ENSG00000111537; ENSG00000005249; ENSG00000128271; ENSG00000130649; ENSG00000152270; ENSG00000282608; ENSG00000184588; ENSG00000113448; ENSG00000105650; ENSG00000065989; ENSG00000285188; ENSG00000196591; ENSG00000138735	18
bip	Conditioned	BUMETANIDE	pops	SET	14	-0.49279	-0.11106	-0.0031405	0.670738	1	0.68891	1	0.670738	1	48935	BUMETANIDE	ENSG00000111664; ENSG00000070915; ENSG00000087274; ENSG00000124140; ENSG00000166828; ENSG00000124067; ENSG00000124564; ENSG00000074803; ENSG00000064651; ENSG00000137845; ENSG00000129226; ENSG00000110848; ENSG00000001626; ENSG00000178623	14
bip	Conditioned	BUNAZOSIN	pops	SET	3	-0.74288	-0.45098	-0.0059053	0.749604	1	0.77122	1	0.749604	1	48935	BUNAZOSIN	ENSG00000171873; ENSG00000170214; ENSG00000120907	3
bip	Conditioned	BUNITROLOL	pops	SET	2	-0.48634	-0.3619	-0.0038693	0.668563	1	0.68663	1	0.668563	1	48935	BUNITROLOL	ENSG00000169252; ENSG00000043591	2
bip	Conditioned	BUPARLISIB	pops	SET	11	0.85991	0.21177	0.0053085	0.214663	0.769942	0.19493	0.712124	0.214663	0.769942	48935	BUPARLISIB	ENSG00000121879; ENSG00000118046; ENSG00000147889; ENSG00000141506; ENSG00000145675; ENSG00000117461; ENSG00000051382; ENSG00000105851; ENSG00000105647; ENSG00000171608; ENSG00000276231; ENSG00000196455	12
bip	Conditioned	BUPIVACAINE	pops	SET	11	-0.888711	-0.2438	-0.0061116	0.789928	1	0.81291	1	0.789928	1	48935	BUPIVACAINE	ENSG00000232292; ENSG00000174483; ENSG00000109971; ENSG00000128342; ENSG00000114200; ENSG00000111262; ENSG00000111241; ENSG00000129152; ENSG00000100243; ENSG00000007314; ENSG00000130037; ENSG00000185313	12
bip	Conditioned	BUPRANOLOL	pops	SET	5	-0.00335934	-0.0012359	-2.0891e-05	0.494434	1	0.50134	1	0.494434	1	48935	BUPRANOLOL	ENSG00000175164; ENSG00000281879; ENSG00000060971; ENSG00000043591; ENSG00000169252; ENSG00000159842; ENSG00000278741; ENSG00000276016; ENSG00000188778	9
bip	Conditioned	BUPRENORPHINE	pops	SET	5	2.25652	0.78089	0.0132	0.028513	0.367929	0.012026	0.150856	0.028513	0.367929	48935	BUPRENORPHINE	ENSG00000197859; ENSG00000082556; ENSG00000141480; ENSG00000142319; ENSG00000276996; ENSG00000112038	6
bip	Conditioned	BUPROPION	pops	SET	10	0.924567	0.29453	0.0070398	0.198756	0.751806	0.1776	0.681789	0.198756	0.751806	48935	BUPROPION	ENSG00000103546; ENSG00000142319; ENSG00000276996; ENSG00000123454; ENSG00000166573; ENSG00000165646; ENSG00000096060; ENSG00000093010; ENSG00000211456; ENSG00000159023; ENSG00000172179; ENSG00000254126	12
bip	Conditioned	BUSERELIN	pops	SET	3	-0.837754	-0.39165	-0.0051283	0.776406	1	0.79891	1	0.776406	1	48935	BUSERELIN	ENSG00000109163; ENSG00000146678; ENSG00000181143; ENSG00000291738	4
bip	Conditioned	BUSPIRONE	pops	SET	3	3.80963	2.0244	0.026508	0.0014494	0.121562	6.9838e-05	0.00408941	0.0014494	0.121562	48935	BUSPIRONE	ENSG00000178394; ENSG00000172179; ENSG00000149295	3
bip	Conditioned	BUSULFAN	pops	SET	10	-0.274856	-0.07395	-0.0017676	0.594416	1	0.60829	1	0.594416	1	48935	BUSULFAN	ENSG00000129214; ENSG00000156110; ENSG00000054983; ENSG00000108846; ENSG00000084207; ENSG00000134184; ENSG00000005844; ENSG00000186716; ENSG00000243955; ENSG00000177000	10
bip	Conditioned	BUTABARBITAL	pops	SET	17	6.69023	1.7412	0.054251	7.20684e-07	0.00440833	1.1531e-11	1.00762e-08	7.20684e-07	0.00440833	48935	BUTABARBITAL	ENSG00000164418; ENSG00000120251; ENSG00000101204; ENSG00000175344; ENSG00000274542; ENSG00000282088; ENSG00000094755; ENSG00000186297; ENSG00000022355; ENSG00000163288; ENSG00000268089; ENSG00000109158; ENSG00000187730; ENSG00000113327; ENSG00000163285; ENSG00000145864; ENSG00000166206; ENSG00000145863; ENSG00000102287; ENSG00000182256; ENSG00000011677; ENSG00000151834	22
bip	Conditioned	BUTACLAMOL	pops	SET	9	1.32186	0.41258	0.0093555	0.119086	0.628861	0.093116	0.497015	0.119086	0.628861	48935	BUTACLAMOL	ENSG00000198793; ENSG00000184845; ENSG00000149295; ENSG00000151577; ENSG00000069696; ENSG00000276825; ENSG00000169676; ENSG00000178394; ENSG00000102468; ENSG00000055732	10
bip	Conditioned	BUTALBITAL	pops	SET	17	6.69023	1.7412	0.054251	7.20684e-07	0.00440833	1.1531e-11	1.00762e-08	7.20684e-07	0.00440833	48935	BUTALBITAL	ENSG00000164418; ENSG00000120251; ENSG00000186297; ENSG00000102287; ENSG00000145864; ENSG00000022355; ENSG00000166206; ENSG00000151834; ENSG00000011677; ENSG00000187730; ENSG00000094755; ENSG00000109158; ENSG00000113327; ENSG00000268089; ENSG00000163288; ENSG00000145863; ENSG00000163285; ENSG00000182256; ENSG00000101204; ENSG00000175344; ENSG00000274542; ENSG00000282088	22
bip	Conditioned	BUTAMBEN	pops	SET	3	-1.15329	-0.69043	-0.0090406	0.851381	1	0.87559	1	0.851381	1	48935	BUTAMBEN	ENSG00000125845; ENSG00000111199; ENSG00000104321	3
bip	Conditioned	BUTAPROST	pops	SET	5	-1.70112	-0.68317	-0.011548	0.934615	1	0.95553	1	0.934615	1	48935	BUTAPROST	ENSG00000160951; ENSG00000125384; ENSG00000122420; ENSG00000171522; ENSG00000050628	5
bip	Conditioned	BUTAPROSTFREEACIDFORM	pops	SET	5	-0.110311	-0.042964	-0.00072624	0.534015	1	0.54392	1	0.534015	1	48935	BUTAPROST_(FREE_ACID_FORM)	ENSG00000130208; ENSG00000084674; ENSG00000291544; ENSG00000267467; ENSG00000291128; ENSG00000110245; ENSG00000103375	7
bip	Conditioned	BUTEIN	pops	SET	2	1.55298	1.0457	0.01118	0.0858944	0.558125	0.060226	0.393269	0.0858944	0.558125	48935	BUTEIN	ENSG00000160255; ENSG00000159640	2
bip	Conditioned	BUTETHAL	pops	SET	4	5.32681	2.7676	0.041845	3.14012e-05	0.0232894	5.0653e-08	1.24558e-05	3.14012e-05	0.0232894	48935	BUTETHAL	ENSG00000164418; ENSG00000120251; ENSG00000175344; ENSG00000274542; ENSG00000282088; ENSG00000101204	6
bip	Conditioned	BUTHIONINESULFOXIMINE	pops	SET	10	-1.81624	-0.45753	-0.010936	0.945864	1	0.96532	1	0.945864	1	48935	BUTHIONINE_SULFOXIMINE	ENSG00000117713; ENSG00000079999; ENSG00000001084; ENSG00000130203; ENSG00000181856; ENSG00000288174; ENSG00000125144; ENSG00000103222; ENSG00000278183; ENSG00000134323; ENSG00000047457; ENSG00000023909	12
bip	Conditioned	BUTORPHANOL	pops	SET	3	0.536052	0.295	0.0038628	0.306642	0.86677	0.29597	0.848514	0.306642	0.86677	48935	BUTORPHANOL	ENSG00000116329; ENSG00000082556; ENSG00000112038	3
bip	Conditioned	BUTYLATEDHYDROXYTOLUENE	pops	SET	4	-0.178055	-0.09308	-0.0014073	0.559019	1	0.57066	1	0.559019	1	48935	BUTYLATED_HYDROXYTOLUENE	ENSG00000197408; ENSG00000156006; ENSG00000107643; ENSG00000104267	4
bip	Conditioned	BUTYRICACID	pops	SET	5	-0.941392	-0.36028	-0.00609	0.803325	1	0.82674	1	0.803325	1	48935	BUTYRIC_ACID	ENSG00000185897; ENSG00000079435; ENSG00000152518; ENSG00000155380; ENSG00000281917; ENSG00000147437; ENSG00000265203	7
bip	Conditioned	BUTYRYLHYDROXAMICACID	pops	SET	9	1.63805	0.51941	0.011778	0.0758199	0.533917	0.050715	0.35729	0.0758199	0.533917	48935	BUTYRYLHYDROXAMIC_ACID	ENSG00000147099; ENSG00000196591; ENSG00000094631; ENSG00000068024; ENSG00000061273; ENSG00000108840; ENSG00000100429; ENSG00000171720; ENSG00000048052; ENSG00000116478; ENSG00000163517	11
bip	Conditioned	BV6	pops	SET	2	-0.269173	-0.14025	-0.0014996	0.592355	1	0.6061	1	0.592355	1	48935	BV-6	ENSG00000127920; ENSG00000242616	2
bip	Conditioned	BVT948	pops	SET	3	0.938651	0.64873	0.0084946	0.195397	0.746603	0.17396	0.675775	0.195397	0.746603	48935	BVT-948	ENSG00000196396; ENSG00000179295; ENSG00000175354	3
bip	Conditioned	BW723C86	pops	SET	2	-0.382644	-0.35077	-0.0037503	0.632872	1	0.64901	1	0.632872	1	48935	BW723C86	ENSG00000102468; ENSG00000135914; ENSG00000147246	3
bip	Conditioned	BWA1433	pops	SET	2	1.51372	0.73718	0.0078816	0.0909314	0.570159	0.065059	0.410248	0.0909314	0.570159	48935	BW-A1433	ENSG00000107331; ENSG00000167972	2
bip	Conditioned	BWB70C	pops	SET	2	0.74464	0.56717	0.006064	0.24509	0.805173	0.22825	0.761133	0.24509	0.805173	48935	BW_B70C	ENSG00000118260; ENSG00000012779; ENSG00000275565	3
bip	Conditioned	BX471	pops	SET	2	0.0484683	0.032054	0.00034272	0.475306	0.990542	0.48067	1	0.475306	0.990542	48935	BX_471	ENSG00000143632; ENSG00000163823	2
bip	Conditioned	BX795	pops	SET	9	0.348111	0.11519	0.0026121	0.368351	0.917082	0.36388	0.919306	0.368351	0.917082	48935	BX-795	ENSG00000148175; ENSG00000254772; ENSG00000256043; ENSG00000263238; ENSG00000123374; ENSG00000149554; ENSG00000082701; ENSG00000128052; ENSG00000152256; ENSG00000140992	10
bip	Conditioned	BX912	pops	SET	9	1.75222	0.5373	0.012184	0.0638906	0.505401	0.039879	0.314552	0.0638906	0.505401	48935	BX-912	ENSG00000256043; ENSG00000263238; ENSG00000112759; ENSG00000161960; ENSG00000123374; ENSG00000149554; ENSG00000082701; ENSG00000128052; ENSG00000152256; ENSG00000140992	10
bip	Conditioned	BZATP	pops	SET	4	2.47136	1.1801	0.017842	0.0198306	0.321856	0.0067363	0.103339	0.0198306	0.321856	48935	BZATP	ENSG00000143153; ENSG00000164062; ENSG00000132681; ENSG00000105409	4
bip	Conditioned	C1	pops	SET	4	-1.46461	-0.79089	-0.011958	0.905301	1	0.92848	1	0.905301	1	48935	C-1	ENSG00000154229; ENSG00000119888; ENSG00000111537; ENSG00000109471	4
bip	Conditioned	C1311	pops	SET	4	0.451266	0.23233	0.0035128	0.333813	0.891439	0.3259	0.883443	0.333813	0.891439	48935	C-1311	ENSG00000077097; ENSG00000124588; ENSG00000131747; ENSG00000122025	4
bip	Conditioned	C5A	pops	SET	7	-1.42591	-0.44236	-0.008847	0.899589	1	0.92305	1	0.899589	1	48935	C5A	ENSG00000135318; ENSG00000112062; ENSG00000185010; ENSG00000080618; ENSG00000171791; ENSG00000087088; ENSG00000076555; ENSG00000115361	8
bip	Conditioned	C5ADESARG	pops	SET	2	-1.71472	-0.94404	-0.010093	0.936029	1	0.95679	1	0.936029	1	48935	C5A_DES-ARG	ENSG00000115361; ENSG00000076555	2
bip	Conditioned	C646	pops	SET	2	-0.905101	-0.58818	-0.0062887	0.794145	1	0.81729	1	0.794145	1	48935	C646	ENSG00000111087; ENSG00000100393	2
bip	Conditioned	CA170	pops	SET	2	-0.590495	-0.42603	-0.004555	0.702826	1	0.72257	1	0.702826	1	48935	CA-170	ENSG00000120217; ENSG00000107738	2
bip	Conditioned	CA199ANTIGEN	pops	SET	2	-1.79223	-1.7832	-0.019065	0.943682	1	0.96344	1	0.943682	1	48935	CA19-9_ANTIGEN	ENSG00000019991; ENSG00000203747	2
bip	Conditioned	CA2	pops	SET	20	-0.298857	-0.058289	-0.0019697	0.603081	1	0.61748	1	0.603081	1	48935	CA2+	ENSG00000039537; ENSG00000232621; ENSG00000197405; ENSG00000066382; ENSG00000124920; ENSG00000227682; ENSG00000164823; ENSG00000244731; ENSG00000244207; ENSG00000227746; ENSG00000206340; ENSG00000166278; ENSG00000231543; ENSG00000204364; ENSG00000235017; ENSG00000226560; ENSG00000206372; ENSG00000235696; ENSG00000157131; ENSG00000224389; ENSG00000228267; ENSG00000236625; ENSG00000224639; ENSG00000228454; ENSG00000152234; ENSG00000123838; ENSG00000169562; ENSG00000150995; ENSG00000125730; ENSG00000021852; ENSG00000123843; ENSG00000149260; ENSG00000112936; ENSG00000159189; ENSG00000171860; ENSG00000176919; ENSG00000198838; ENSG00000105552; ENSG00000159403; ENSG00000288512	40
bip	Conditioned	CABAZITAXEL	pops	SET	16	-3.67299	-0.72773	-0.021998	0.998218	1	0.99988	1	0.998218	1	48935	CABAZITAXEL	ENSG00000101162; ENSG00000138115; ENSG00000166402; ENSG00000258947; ENSG00000167552; ENSG00000196230; ENSG00000152086; ENSG00000104833; ENSG00000123416; ENSG00000127824; ENSG00000176014; ENSG00000188229; ENSG00000137285; ENSG00000167553; ENSG00000137267; ENSG00000261456; ENSG00000198033; ENSG00000075886; ENSG00000292120; ENSG00000235067; ENSG00000232575; ENSG00000227739; ENSG00000224156; ENSG00000229684; ENSG00000183311; ENSG00000232421	26
bip	Conditioned	CABERGOLINE	pops	SET	18	1.14213	0.26904	0.0086257	0.151366	0.685199	0.12671	0.581993	0.151366	0.685199	48935	CABERGOLINE	ENSG00000149295; ENSG00000120907; ENSG00000170214; ENSG00000171873; ENSG00000150594; ENSG00000274286; ENSG00000184160; ENSG00000043591; ENSG00000169252; ENSG00000184845; ENSG00000151577; ENSG00000069696; ENSG00000276825; ENSG00000169676; ENSG00000178394; ENSG00000135312; ENSG00000179546; ENSG00000102468; ENSG00000135914; ENSG00000147246; ENSG00000148680	21
bip	Conditioned	CABIRALIZUMAB	pops	SET	3	-1.03571	-0.54179	-0.0070943	0.825931	1	0.84982	1	0.825931	1	48935	CABIRALIZUMAB	ENSG00000188641; ENSG00000182578; ENSG00000164400	3
bip	Conditioned	CABOZANTINIB	pops	SET	9	-0.563929	-0.17219	-0.0039047	0.694283	1	0.7136	1	0.694283	1	48935	CABOZANTINIB	ENSG00000105976; ENSG00000128052; ENSG00000165731; ENSG00000157404; ENSG00000088256; ENSG00000003402; ENSG00000120156; ENSG00000134086; ENSG00000163939	9
bip	Conditioned	CACCINHA01	pops	SET	2	0.0715307	0.036324	0.00038836	0.466828	0.985805	0.47149	1	0.466828	0.985805	48935	CACCINH-A01	ENSG00000108561; ENSG00000016490	2
bip	Conditioned	CADAZOLID	pops	SET	2	-1.39717	-0.77026	-0.0082353	0.895164	1	0.91881	1	0.895164	1	48935	CADAZOLID	ENSG00000171421; ENSG00000168028	2
bip	Conditioned	CADONILIMAB	pops	SET	5	-0.461752	-0.18972	-0.0032069	0.660205	1	0.67787	1	0.660205	1	48935	CADONILIMAB	ENSG00000163599; ENSG00000188389; ENSG00000276977; ENSG00000120217; ENSG00000109738; ENSG00000196743	6
bip	Conditioned	CAELYX	pops	SET	36	1.19542	0.18376	0.0083276	0.141183	0.669327	0.11597	0.556154	0.141183	0.669327	48935	CAELYX	ENSG00000168702; ENSG00000171791; ENSG00000169710; ENSG00000104879; ENSG00000100031; ENSG00000135744; ENSG00000101412; ENSG00000149554; ENSG00000175445; ENSG00000172817; ENSG00000170890; ENSG00000288705; ENSG00000148154; ENSG00000075142; ENSG00000131747; ENSG00000170836; ENSG00000144554; ENSG00000117118; ENSG00000171431; ENSG00000263057; ENSG00000172845; ENSG00000147133; ENSG00000170027; ENSG00000051523; ENSG00000011021; ENSG00000211445; ENSG00000205359; ENSG00000154767; ENSG00000173930; ENSG00000100714; ENSG00000158296; ENSG00000244067; ENSG00000159228; ENSG00000134202; ENSG00000092096; ENSG00000158089; ENSG00000185917; ENSG00000053371; ENSG00000088386	39
bip	Conditioned	CAFFEICACID	pops	SET	3	1.64829	0.86583	0.011337	0.0746892	0.531238	0.049659	0.353639	0.0746892	0.531238	48935	CAFFEIC_ACID	ENSG00000171298; ENSG00000291507; ENSG00000012779; ENSG00000275565; ENSG00000240972; ENSG00000276701	6
bip	Conditioned	CAFFEICACIDPHENETHYLESTER	pops	SET	2	-0.722902	-0.335	-0.0035817	0.743743	1	0.76512	1	0.743743	1	48935	CAFFEIC_ACID_PHENETHYL_ESTER	ENSG00000118271; ENSG00000173039	2
bip	Conditioned	CAFFEINE	pops	SET	45	2.7943	0.37941	0.019218	0.0111951	0.256285	0.0026047	0.0552018	0.0111951	0.256285	48935	CAFFEINE	ENSG00000064547; ENSG00000163485; ENSG00000255974; ENSG00000128271; ENSG00000058404; ENSG00000099331; ENSG00000160951; ENSG00000150995; ENSG00000134780; ENSG00000198838; ENSG00000114026; ENSG00000152822; ENSG00000164690; ENSG00000144935; ENSG00000282608; ENSG00000170425; ENSG00000149311; ENSG00000123104; ENSG00000096433; ENSG00000112541; ENSG00000128655; ENSG00000115252; ENSG00000123360; ENSG00000154678; ENSG00000186642; ENSG00000172572; ENSG00000152270; ENSG00000065989; ENSG00000184588; ENSG00000105650; ENSG00000285188; ENSG00000113448; ENSG00000138735; ENSG00000132915; ENSG00000133256; ENSG00000095464; ENSG00000205268; ENSG00000171408; ENSG00000073417; ENSG00000113231; ENSG00000284762; ENSG00000160191; ENSG00000121879; ENSG00000051382; ENSG00000171608; ENSG00000253729; ENSG00000196218; ENSG00000198626	48
bip	Conditioned	CAL263	pops	SET	2	0.738068	0.46378	0.0049585	0.246899	0.806633	0.23024	0.763488	0.246899	0.806633	48935	CAL-263	ENSG00000171608; ENSG00000105851	2
bip	Conditioned	CALCIFEDIOL	pops	SET	2	0.359726	0.24384	0.002607	0.364403	0.913533	0.35953	0.914381	0.364403	0.913533	48935	CALCIFEDIOL	ENSG00000111424; ENSG00000186104	2
bip	Conditioned	CALCIPOTRIOL	pops	SET	2	3.69471	2.1641	0.023138	0.00186122	0.13498	0.00011046	0.00578732	0.00186122	0.13498	48935	CALCIPOTRIOL	ENSG00000111424; ENSG00000110987	2
bip	Conditioned	CALCITONIN	pops	SET	6	-0.554287	-0.19762	-0.0036592	0.691154	1	0.71031	1	0.691154	1	48935	CALCITONIN	ENSG00000004948; ENSG00000152266; ENSG00000242252; ENSG00000118785; ENSG00000175426; ENSG00000089685	6
bip	Conditioned	CALCITRIOL	pops	SET	8	0.764908	0.27656	0.0059128	0.239475	0.798394	0.22217	0.753454	0.239475	0.798394	48935	CALCITRIOL	ENSG00000111424; ENSG00000136997; ENSG00000109471; ENSG00000102174; ENSG00000130513; ENSG00000042832; ENSG00000122861; ENSG00000019186; ENSG00000110987	9
bip	Conditioned	CALCIUM	pops	SET	2	-0.324525	-0.24158	-0.0025828	0.612281	1	0.62723	1	0.612281	1	48935	CALCIUM	ENSG00000196218; ENSG00000111424	2
bip	Conditioned	CALCIUMCHANNELBLOCKER	pops	SET	8	-0.50577	-0.15428	-0.0032984	0.675102	1	0.69348	1	0.675102	1	48935	CALCIUM_CHANNEL_BLOCKER	ENSG00000151067; ENSG00000285479; ENSG00000170921; ENSG00000137497; ENSG00000073921; ENSG00000138685; ENSG00000172179; ENSG00000181856; ENSG00000288174; ENSG00000174697	10
bip	Conditioned	CALCIUMGLUCONATE	pops	SET	4	-0.965186	-0.42945	-0.006493	0.809196	1	0.83277	1	0.809196	1	48935	CALCIUM_GLUCONATE	ENSG00000105388; ENSG00000109861; ENSG00000152266; ENSG00000172179	4
bip	Conditioned	CALHEX231	pops	SET	2	-1.45707	-0.88549	-0.0094674	0.904212	1	0.92744	1	0.904212	1	48935	CALHEX_231	ENSG00000102575; ENSG00000036828	2
bip	Conditioned	CALMIDAZOLIUM	pops	SET	3	-0.306521	-0.1623	-0.0021252	0.605819	1	0.6204	1	0.605819	1	48935	CALMIDAZOLIUM	ENSG00000119912; ENSG00000154646; ENSG00000116030	3
bip	Conditioned	CALMODULIN	pops	SET	5	-3.34025	-1.2241	-0.020692	0.996578	1	0.99958	1	0.996578	1	48935	CALMODULIN	ENSG00000171812; ENSG00000065534; ENSG00000144810; ENSG00000197838; ENSG00000114270	5
bip	Conditioned	CALPEPTIN	pops	SET	2	0.845666	0.48833	0.0052211	0.218287	0.773936	0.19888	0.719305	0.218287	0.773936	48935	CALPEPTIN	ENSG00000165457; ENSG00000014216	2
bip	Conditioned	CAMKIIIN1	pops	SET	4	-0.178656	-0.075659	-0.0011439	0.559246	1	0.57089	1	0.559246	1	48935	CAMKII-IN-1	ENSG00000142208; ENSG00000070808; ENSG00000152495; ENSG00000065534	4
bip	Conditioned	CAMLIPIXANT	pops	SET	2	0.00918047	0.0058072	6.2089e-05	0.489818	0.998086	0.49634	1	0.489818	0.998086	48935	CAMLIPIXANT	ENSG00000109991; ENSG00000132681	2
bip	Conditioned	CAMONSERTIB	pops	SET	3	0.413849	0.2852	0.0037344	0.34616	0.900932	0.3395	0.895555	0.34616	0.900932	48935	CAMONSERTIB	ENSG00000167258; ENSG00000149311; ENSG00000175054	3
bip	Conditioned	CAMOSTAT	pops	SET	2	0.785024	0.51149	0.0054687	0.234076	0.792025	0.21622	0.743899	0.234076	0.792025	48935	CAMOSTAT	ENSG00000160181; ENSG00000204983; ENSG00000274247	3
bip	Conditioned	CAMPTOTHECIN	pops	SET	6	0.958788	0.28313	0.0052426	0.19069	0.742696	0.16884	0.668137	0.19069	0.742696	48935	CAMPTOTHECIN	ENSG00000198900; ENSG00000135486; ENSG00000079246; ENSG00000136273; ENSG00000182871; ENSG00000292234; ENSG00000137801	7
bip	Conditioned	CAMRELIZUMAB	pops	SET	4	0.713307	0.28941	0.0043758	0.253827	0.812122	0.23783	0.773766	0.253827	0.812122	48935	CAMRELIZUMAB	ENSG00000188389; ENSG00000276977; ENSG00000118046; ENSG00000079999; ENSG00000120217	5
bip	Conditioned	CANAGLIFLOZIN	pops	SET	5	0.342899	0.12558	0.0021227	0.370142	0.91897	0.36584	0.921128	0.370142	0.91897	48935	CANAGLIFLOZIN	ENSG00000140675; ENSG00000167286; ENSG00000198851; ENSG00000100191; ENSG00000100170	5
bip	Conditioned	CANDESARTANCILEXETIL	pops	SET	9	0.541193	0.15076	0.0034186	0.305036	0.865542	0.2942	0.846415	0.305036	0.865542	48935	CANDESARTAN_CILEXETIL	ENSG00000144891; ENSG00000104885; ENSG00000196228; ENSG00000104886; ENSG00000123901; ENSG00000171303; ENSG00000111252; ENSG00000179142; ENSG00000078401	9
bip	Conditioned	CANDOXATRIL	pops	SET	3	-0.458096	-0.26494	-0.0034692	0.658971	1	0.67656	1	0.658971	1	48935	CANDOXATRIL	ENSG00000196549; ENSG00000159640; ENSG00000112977	3
bip	Conditioned	CANERTINIB	pops	SET	6	-0.343832	-0.11746	-0.0021749	0.619142	1	0.63451	1	0.619142	1	48935	CANERTINIB	ENSG00000146648; ENSG00000141736; ENSG00000163064; ENSG00000102010; ENSG00000142208; ENSG00000178568; ENSG00000169429	7
bip	Conditioned	CANGRELOR	pops	SET	2	0.979794	0.45242	0.0048372	0.185844	0.73707	0.1636	0.659114	0.185844	0.73707	48935	CANGRELOR	ENSG00000110330; ENSG00000169313	2
bip	Conditioned	CANNABIDIOL	pops	SET	7	-0.542896	-0.15567	-0.0031134	0.68743	1	0.7064	1	0.68743	1	48935	CANNABIDIOL	ENSG00000118432; ENSG00000144481; ENSG00000114770; ENSG00000088386; ENSG00000002726; ENSG00000134940; ENSG00000248746; ENSG00000138031	8
bip	Conditioned	CANNABINOL	pops	SET	2	-0.209118	-0.081552	-0.00087192	0.570446	1	0.58282	1	0.570446	1	48935	CANNABINOL	ENSG00000134940; ENSG00000100031	2
bip	Conditioned	CANOCTAKIN	pops	SET	2	-1.17397	-0.87138	-0.0093165	0.855562	1	0.87979	1	0.855562	1	48935	CANOCTAKIN	ENSG00000180871; ENSG00000163464	2
bip	Conditioned	CANTHARIDIN	pops	SET	2	1.41713	1.1712	0.012522	0.104318	0.599861	0.07823	0.453308	0.104318	0.599861	48935	CANTHARIDIN	ENSG00000172531; ENSG00000100030	2
bip	Conditioned	CANTUZUMABMERTANSINE	pops	SET	14	-4.75592	-0.94053	-0.026596	0.999792	1	1	1	0.999792	1	48935	CANTUZUMAB_MERTANSINE	ENSG00000185499; ENSG00000198033; ENSG00000196230; ENSG00000167552; ENSG00000258947; ENSG00000104833; ENSG00000137285; ENSG00000127824; ENSG00000152086; ENSG00000261456; ENSG00000176014; ENSG00000137267; ENSG00000101162; ENSG00000167553; ENSG00000123416; ENSG00000188229; ENSG00000235067; ENSG00000232575; ENSG00000227739; ENSG00000224156; ENSG00000229684; ENSG00000183311; ENSG00000232421; ENSG00000292120	24
bip	Conditioned	CANTUZUMABRAVTANSINE	pops	SET	14	-4.75592	-0.94053	-0.026596	0.999792	1	1	1	0.999792	1	48935	CANTUZUMAB_RAVTANSINE	ENSG00000185499; ENSG00000176014; ENSG00000188229; ENSG00000152086; ENSG00000101162; ENSG00000137285; ENSG00000198033; ENSG00000196230; ENSG00000167553; ENSG00000104833; ENSG00000127824; ENSG00000123416; ENSG00000137267; ENSG00000167552; ENSG00000261456; ENSG00000258947; ENSG00000235067; ENSG00000232575; ENSG00000227739; ENSG00000224156; ENSG00000229684; ENSG00000183311; ENSG00000232421; ENSG00000292120	24
bip	Conditioned	CAPADENOSON	pops	SET	2	1.50951	1.0052	0.010747	0.09149	0.571783	0.065592	0.412252	0.09149	0.571783	48935	CAPADENOSON	ENSG00000163485; ENSG00000183044	2
bip	Conditioned	CAPECITABINE	pops	SET	28	0.260996	0.043602	0.001743	0.398548	0.940991	0.39705	0.948991	0.398548	0.940991	48935	CAPECITABINE	ENSG00000120647; ENSG00000198053; ENSG00000136158; ENSG00000101665; ENSG00000149256; ENSG00000178694; ENSG00000007908; ENSG00000152936; ENSG00000100024; ENSG00000153283; ENSG00000009413; ENSG00000109321; ENSG00000121210; ENSG00000165556; ENSG00000123171; ENSG00000160075; ENSG00000151208; ENSG00000274429; ENSG00000111912; ENSG00000144820; ENSG00000108175; ENSG00000111885; ENSG00000137204; ENSG00000291109; ENSG00000111752; ENSG00000071073; ENSG00000283550; ENSG00000174371; ENSG00000083857; ENSG00000048707; ENSG00000176890	31
bip	Conditioned	CAPESEROD	pops	SET	2	-0.625865	-0.46565	-0.0049786	0.714109	1	0.7343	1	0.714109	1	48935	CAPESEROD	ENSG00000171428; ENSG00000164270	2
bip	Conditioned	CAPIVASERTIB	pops	SET	7	3.25711	0.90046	0.018009	0.00465243	0.191156	0.00056387	0.0190955	0.00465243	0.191156	48935	CAPIVASERTIB	ENSG00000121879; ENSG00000171862; ENSG00000284792; ENSG00000142208; ENSG00000118046; ENSG00000117020; ENSG00000275199; ENSG00000105221; ENSG00000176102; ENSG00000228476; ENSG00000173486	11
bip	Conditioned	CAPREOMYCIN	pops	SET	2	-1.39717	-0.77026	-0.0082353	0.895164	1	0.91881	1	0.895164	1	48935	CAPREOMYCIN	ENSG00000168028; ENSG00000171421	2
bip	Conditioned	CAPROMAB	pops	SET	2	0.1707	0.10476	0.00112	0.430757	0.962753	0.43223	0.975203	0.430757	0.962753	48935	CAPROMAB	ENSG00000086205; ENSG00000142515	2
bip	Conditioned	CAPSAICIN	pops	SET	10	-1.77519	-0.61166	-0.01462	0.942063	1	0.96206	1	0.942063	1	48935	CAPSAICIN	ENSG00000196689; ENSG00000187266; ENSG00000131095; ENSG00000128342; ENSG00000185652; ENSG00000135318; ENSG00000104889; ENSG00000166922; ENSG00000277614; ENSG00000281931; ENSG00000132646; ENSG00000001626	12
bip	Conditioned	CAPSAZEPINE	pops	SET	2	-0.481143	-0.33961	-0.0036309	0.666796	1	0.68479	1	0.666796	1	48935	CAPSAZEPINE	ENSG00000196689; ENSG00000111199	2
bip	Conditioned	CAPTOPRIL	pops	SET	12	-0.643492	-0.17725	-0.0046406	0.719614	1	0.74004	1	0.719614	1	48935	CAPTOPRIL	ENSG00000159640; ENSG00000099331; ENSG00000157005; ENSG00000197635; ENSG00000007171; ENSG00000144891; ENSG00000262406; ENSG00000147437; ENSG00000137869; ENSG00000106366; ENSG00000111144; ENSG00000087245; ENSG00000100985	13
bip	Conditioned	CARAMIPHEN	pops	SET	2	0.767159	0.51705	0.0055281	0.23887	0.797911	0.2215	0.752243	0.23887	0.797911	48935	CARAMIPHEN	ENSG00000168539; ENSG00000181072	2
bip	Conditioned	CARAZOLOL	pops	SET	5	-0.00335934	-0.0012359	-2.0891e-05	0.494434	1	0.50134	1	0.494434	1	48935	CARAZOLOL	ENSG00000175164; ENSG00000281879; ENSG00000159842; ENSG00000278741; ENSG00000276016; ENSG00000060971; ENSG00000043591; ENSG00000169252; ENSG00000188778	9
bip	Conditioned	CARBACHOL	pops	SET	7	-0.684858	-0.2427	-0.0048539	0.73232	1	0.75328	1	0.73232	1	48935	CARBACHOL	ENSG00000133019; ENSG00000168539; ENSG00000181072; ENSG00000180720; ENSG00000184984; ENSG00000120903; ENSG00000175591	7
bip	Conditioned	CARBACYCLIN	pops	SET	5	-0.431512	-0.16287	-0.0027531	0.649839	1	0.66695	1	0.649839	1	48935	CARBACYCLIN	ENSG00000130208; ENSG00000267467; ENSG00000103375; ENSG00000291128; ENSG00000234906; ENSG00000110245	6
bip	Conditioned	CARBAMAZEPINE	pops	SET	15	-0.0322446	-0.0083749	-0.00024513	0.505139	1	0.51286	1	0.505139	1	48935	CARBAMAZEPINE	ENSG00000204463; ENSG00000229524; ENSG00000228760; ENSG00000227761; ENSG00000234651; ENSG00000096155; ENSG00000233348; ENSG00000204531; ENSG00000230336; ENSG00000233911; ENSG00000229094; ENSG00000235068; ENSG00000206454; ENSG00000237582; ENSG00000096395; ENSG00000204389; ENSG00000237724; ENSG00000234475; ENSG00000235941; ENSG00000215328; ENSG00000204469; ENSG00000226618; ENSG00000225164; ENSG00000231370; ENSG00000225748; ENSG00000206427; ENSG00000231825; ENSG00000204540; ENSG00000235487; ENSG00000231094; ENSG00000233439; ENSG00000233734; ENSG00000206458; ENSG00000143257; ENSG00000255974; ENSG00000204390; ENSG00000236251; ENSG00000226704; ENSG00000234258; ENSG00000206383; ENSG00000227735; ENSG00000226979; ENSG00000238130; ENSG00000231408; ENSG00000223919; ENSG00000226275; ENSG00000230279; ENSG00000173503; ENSG00000179344; ENSG00000206237; ENSG00000225824; ENSG00000233209; ENSG00000231286; ENSG00000231939; ENSG00000206302; ENSG00000204520; ENSG00000235233; ENSG00000233051; ENSG00000231225; ENSG00000183214; ENSG00000017797; ENSG00000204623; ENSG00000229653; ENSG00000235394; ENSG00000225618; ENSG00000236598; ENSG00000232691; ENSG00000196299; ENSG00000235814; ENSG00000028137; ENSG00000185313; ENSG00000153253; ENSG00000136546; ENSG00000169432; ENSG00000144285; ENSG00000183873; ENSG00000196876; ENSG00000007314; ENSG00000168356; ENSG00000136531	80
bip	Conditioned	CARBENDAZIM	pops	SET	2	-0.554494	-0.37094	-0.003966	0.691221	1	0.71038	1	0.691221	1	48935	CARBENDAZIM	ENSG00000119004; ENSG00000141510; ENSG00000196230; ENSG00000235067; ENSG00000232575; ENSG00000227739; ENSG00000224156; ENSG00000229684; ENSG00000183311; ENSG00000232421	10
bip	Conditioned	CARBENOXOLONE	pops	SET	41	-2.33968	-0.32711	-0.015817	0.978195	1	0.99034	1	0.978195	1	48935	CARBENOXOLONE	ENSG00000232621; ENSG00000113600; ENSG00000125730; ENSG00000157131; ENSG00000176387; ENSG00000224389; ENSG00000228267; ENSG00000236625; ENSG00000224639; ENSG00000228454; ENSG00000123838; ENSG00000166278; ENSG00000231543; ENSG00000204364; ENSG00000235017; ENSG00000226560; ENSG00000206372; ENSG00000235696; ENSG00000164823; ENSG00000176919; ENSG00000117594; ENSG00000159403; ENSG00000288512; ENSG00000159189; ENSG00000149260; ENSG00000169562; ENSG00000039537; ENSG00000021852; ENSG00000112936; ENSG00000244731; ENSG00000244207; ENSG00000227746; ENSG00000206340; ENSG00000171860; ENSG00000182326; ENSG00000073150; ENSG00000197405; ENSG00000123843; ENSG00000106804; ENSG00000154143; ENSG00000152661; ENSG00000135355; ENSG00000288435; ENSG00000121743; ENSG00000187513; ENSG00000265107; ENSG00000121634; ENSG00000131233; ENSG00000165474; ENSG00000188910; ENSG00000189433; ENSG00000189280; ENSG00000121742; ENSG00000164411; ENSG00000182963; ENSG00000198835; ENSG00000176402; ENSG00000159248; ENSG00000183153; ENSG00000177291; ENSG00000203733; ENSG00000110218	62
bip	Conditioned	CARBETOCIN	pops	SET	2	-0.447792	-0.33326	-0.0035631	0.65544	1	0.67285	1	0.65544	1	48935	CARBETOCIN	ENSG00000180914; ENSG00000166148; ENSG00000078061	3
bip	Conditioned	CARBIDOPA	pops	SET	3	-0.234256	-0.13306	-0.0017424	0.579635	1	0.59261	1	0.579635	1	48935	CARBIDOPA	ENSG00000132437; ENSG00000122756; ENSG00000177000	3
bip	Conditioned	CARBINOXAMINE	pops	SET	2	0.814322	0.524	0.0056025	0.226368	0.782171	0.20773	0.730614	0.226368	0.782171	48935	CARBINOXAMINE	ENSG00000196639; ENSG00000168539	2
bip	Conditioned	CARBOPLATIN	pops	SET	18	-1.34818	-0.26694	-0.0085581	0.887278	1	0.91119	1	0.887278	1	48935	CARBOPLATIN	ENSG00000184735; ENSG00000107099; ENSG00000204469; ENSG00000226618; ENSG00000225164; ENSG00000231370; ENSG00000225748; ENSG00000206427; ENSG00000231825; ENSG00000132256; ENSG00000224586; ENSG00000257770; ENSG00000123191; ENSG00000168631; ENSG00000232308; ENSG00000232251; ENSG00000257232; ENSG00000229284; ENSG00000206337; ENSG00000237105; ENSG00000227429; ENSG00000230389; ENSG00000135930; ENSG00000002822; ENSG00000204410; ENSG00000235222; ENSG00000230293; ENSG00000230961; ENSG00000233345; ENSG00000227314; ENSG00000235569; ENSG00000237333; ENSG00000073050; ENSG00000157557; ENSG00000112130; ENSG00000137343; ENSG00000223752; ENSG00000235658; ENSG00000229061; ENSG00000231257; ENSG00000234549; ENSG00000206488; ENSG00000166884; ENSG00000131069; ENSG00000185737; ENSG00000136868; ENSG00000005156; ENSG00000204542; ENSG00000231624; ENSG00000229432; ENSG00000225543; ENSG00000224105; ENSG00000206461; ENSG00000171587; ENSG00000291561; ENSG00000204540; ENSG00000235487; ENSG00000231094; ENSG00000233439; ENSG00000233734; ENSG00000206458; ENSG00000221944; ENSG00000015532; ENSG00000146112; ENSG00000229998; ENSG00000231247; ENSG00000234000; ENSG00000230341; ENSG00000225060; ENSG00000236428; ENSG00000206485; ENSG00000257365; ENSG00000204539; ENSG00000137197; ENSG00000237123; ENSG00000237114; ENSG00000237165; ENSG00000206460; ENSG00000188488	79
bip	Conditioned	CARBOPROST	pops	SET	2	-1.43536	-0.93093	-0.0099532	0.901016	1	0.9244	1	0.901016	1	48935	CARBOPROST	ENSG00000122420; ENSG00000160951	2
bip	Conditioned	CARDAMOMIN	pops	SET	2	1.50118	1.0615	0.01135	0.0925801	0.57456	0.066658	0.416216	0.0925801	0.57456	48935	CARDAMOMIN	ENSG00000107643; ENSG00000050748	2
bip	Conditioned	CARFENTANIL	pops	SET	3	0.496266	0.27109	0.0035498	0.319241	0.879968	0.30986	0.865122	0.319241	0.879968	48935	CARFENTANIL	ENSG00000122375; ENSG00000116329; ENSG00000082556	3
bip	Conditioned	CARFILZOMIB	pops	SET	43	0.185778	0.024859	0.001231	0.42526	0.958677	0.42631	0.971296	0.42526	0.958677	48935	CARFILZOMIB	ENSG00000106588; ENSG00000161057; ENSG00000159352; ENSG00000087191; ENSG00000277791; ENSG00000275903; ENSG00000165916; ENSG00000013275; ENSG00000281221; ENSG00000131467; ENSG00000041357; ENSG00000108344; ENSG00000103035; ENSG00000130706; ENSG00000163636; ENSG00000129084; ENSG00000115233; ENSG00000108671; ENSG00000095261; ENSG00000185627; ENSG00000131470; ENSG00000110801; ENSG00000232041; ENSG00000101843; ENSG00000225131; ENSG00000125818; ENSG00000008018; ENSG00000281184; ENSG00000197170; ENSG00000100519; ENSG00000204264; ENSG00000235715; ENSG00000236443; ENSG00000230669; ENSG00000230034; ENSG00000226201; ENSG00000206298; ENSG00000231631; ENSG00000136930; ENSG00000173692; ENSG00000100804; ENSG00000175166; ENSG00000222028; ENSG00000241506; ENSG00000100911; ENSG00000284889; ENSG00000100567; ENSG00000100764; ENSG00000159377; ENSG00000101182; ENSG00000126067; ENSG00000100902; ENSG00000240065; ENSG00000239836; ENSG00000243067; ENSG00000240118; ENSG00000242711; ENSG00000240508; ENSG00000243958; ENSG00000243594; ENSG00000143106; ENSG00000099341; ENSG00000127922; ENSG00000142507; ENSG00000154611; ENSG00000180764; ENSG00000205220; ENSG00000068878; ENSG00000092010; ENSG00000284916	70
bip	Conditioned	CARGLUMICACID	pops	SET	2	0.917944	0.45452	0.0048596	0.200333	0.754153	0.17933	0.684403	0.200333	0.754153	48935	CARGLUMIC_ACID	ENSG00000161653; ENSG00000021826	2
bip	Conditioned	CARIPRAZINE	pops	SET	2	2.87537	1.7599	0.018816	0.00964574	0.24399	0.0020206	0.0462161	0.00964574	0.24399	48935	CARIPRAZINE	ENSG00000101986; ENSG00000151577; ENSG00000149295	3
bip	Conditioned	CARMUSTINE	pops	SET	4	0.023104	0.010513	0.00015895	0.484644	0.995092	0.49078	1	0.484644	0.995092	48935	CARMUSTINE	ENSG00000170430; ENSG00000104687; ENSG00000101412; ENSG00000122861	4
bip	Conditioned	CAROTUXIMAB	pops	SET	2	-2.0697	-1.4289	-0.015278	0.964802	1	0.98075	1	0.964802	1	48935	CAROTUXIMAB	ENSG00000106991; ENSG00000152208	2
bip	Conditioned	CARPERITIDE	pops	SET	4	-2.40525	-1.2426	-0.018787	0.980604	1	0.99191	1	0.980604	1	48935	CARPERITIDE	ENSG00000159899; ENSG00000169418; ENSG00000113389; ENSG00000064195	4
bip	Conditioned	CARPHENAZINE	pops	SET	4	2.76039	1.3063	0.01975	0.0119164	0.260326	0.0028907	0.0590632	0.0119164	0.260326	48935	CARPHENAZINE	ENSG00000149295; ENSG00000169676; ENSG00000184845; ENSG00000147246; ENSG00000102468	5
bip	Conditioned	CARPROFEN	pops	SET	2	-0.113136	-0.055759	-0.00059616	0.535051	1	0.54504	1	0.535051	1	48935	CARPROFEN	ENSG00000073756; ENSG00000157184	2
bip	Conditioned	CARTEOLOL	pops	SET	3	-1.01423	-0.61155	-0.0080078	0.820911	1	0.84476	1	0.820911	1	48935	CARTEOLOL	ENSG00000169252; ENSG00000043591; ENSG00000188778	3
bip	Conditioned	CARVEDILOL	pops	SET	11	-2.06084	-0.65032	-0.016302	0.96425	1	0.98033	1	0.96425	1	48935	CARVEDILOL	ENSG00000171234; ENSG00000152661; ENSG00000174697; ENSG00000198626; ENSG00000104687; ENSG00000188778; ENSG00000120907; ENSG00000171873; ENSG00000043591; ENSG00000169252; ENSG00000170214	11
bip	Conditioned	CASOPITANT	pops	SET	2	-1.59618	-1.1092	-0.01186	0.92272	1	0.94477	1	0.92272	1	48935	CASOPITANT	ENSG00000165272; ENSG00000115353	2
bip	Conditioned	CASPASEINHIBITOR	pops	SET	3	1.44839	0.94823	0.012416	0.0998147	0.590674	0.073764	0.439753	0.0998147	0.590674	48935	CASPASE_INHIBITOR	ENSG00000197919; ENSG00000184047; ENSG00000124762	3
bip	Conditioned	CASPOFUNGIN	pops	SET	2	-0.369999	-0.25948	-0.0027743	0.628462	1	0.64431	1	0.628462	1	48935	CASPOFUNGIN	ENSG00000134538; ENSG00000133937	2
bip	Conditioned	CASTANOSPERMINE	pops	SET	2	0.354405	0.19936	0.0021315	0.366208	0.915566	0.36152	0.916565	0.366208	0.915566	48935	CASTANOSPERMINE	ENSG00000171298; ENSG00000291507; ENSG00000177628; ENSG00000262446	4
bip	Conditioned	CATHEPSININHIBITOR1	pops	SET	3	-1.94798	-1.0777	-0.014111	0.956609	1	0.97428	1	0.956609	1	48935	CATHEPSIN-INHIBITOR-1	ENSG00000164733; ENSG00000285132; ENSG00000135047; ENSG00000136943	4
bip	Conditioned	CATUMAXOMAB	pops	SET	4	-0.422496	-0.1969	-0.002977	0.646721	1	0.66367	1	0.646721	1	48935	CATUMAXOMAB	ENSG00000198851; ENSG00000119888; ENSG00000167286; ENSG00000160654; ENSG00000101958	5
bip	Conditioned	CAY10499	pops	SET	2	2.9399	1.6853	0.018018	0.00857429	0.235258	0.0016443	0.0404205	0.00857429	0.235258	48935	CAY10499	ENSG00000072832; ENSG00000099942	2
bip	Conditioned	CB7969312	pops	SET	2	-1.51025	-1.101	-0.011771	0.911683	1	0.9345	1	0.911683	1	48935		ENSG00000150867; ENSG00000151694	2
bip	Conditioned	CB839	pops	SET	4	3.68161	1.728	0.026126	0.00191599	0.13608	0.00011628	0.00600862	0.00191599	0.13608	48935	CB-839	ENSG00000115419; ENSG00000120251; ENSG00000079999; ENSG00000134086	4
bip	Conditioned	CBIPES	pops	SET	2	0.610145	0.39369	0.0042092	0.283856	0.843791	0.27089	0.819069	0.283856	0.843791	48935	CBIPES	ENSG00000166825; ENSG00000164082	2
bip	Conditioned	CBP501	pops	SET	2	2.57136	1.5305	0.016363	0.0166679	0.297647	0.0050703	0.0854938	0.0166679	0.297647	48935	CBP-501	ENSG00000075413; ENSG00000162889	2
bip	Conditioned	CBS3595	pops	SET	3	-1.54965	-0.88936	-0.011645	0.916888	1	0.93938	1	0.916888	1	48935	CBS-3595	ENSG00000111799; ENSG00000168036; ENSG00000060718	3
bip	Conditioned	CC115	pops	SET	3	0.963201	0.65254	0.0085445	0.189672	0.741787	0.16773	0.666656	0.189672	0.741787	48935	CC-115	ENSG00000253729; ENSG00000171862; ENSG00000284792; ENSG00000198793	4
bip	Conditioned	CC223	pops	SET	6	-0.46948	-0.18267	-0.0033824	0.662835	1	0.68064	1	0.662835	1	48935	CC-223	ENSG00000198793; ENSG00000121879; ENSG00000171862; ENSG00000284792; ENSG00000151577; ENSG00000188641; ENSG00000105379	7
bip	Conditioned	CC401	pops	SET	4	2.36907	1.1924	0.018028	0.0235965	0.341323	0.0089232	0.124426	0.0235965	0.341323	48935	CC-401	ENSG00000165304; ENSG00000050748; ENSG00000107643; ENSG00000109339	4
bip	Conditioned	CC90011	pops	SET	2	-1.6127	-1.1451	-0.012243	0.92469	1	0.94659	1	0.92469	1	48935	CC-90011	ENSG00000164949; ENSG00000163687	2
bip	Conditioned	CCG1423	pops	SET	2	2.32253	1.0548	0.011278	0.0255304	0.353414	0.010106	0.135304	0.0255304	0.353414	48935	CCG-1423	ENSG00000155366; ENSG00000112658	2
bip	Conditioned	CCG203920	pops	SET	2	0.237815	0.11481	0.0012275	0.406715	0.946751	0.40602	0.956969	0.406715	0.946751	48935	CCG-203920	ENSG00000185245; ENSG00000169347	2
bip	Conditioned	CCG50014	pops	SET	6	0.378863	0.13303	0.0024632	0.357896	0.910319	0.3524	0.907615	0.357896	0.910319	48935	CCG-50014	ENSG00000185245; ENSG00000169347; ENSG00000090615; ENSG00000133019; ENSG00000117152; ENSG00000135824	6
bip	Conditioned	CCG63802	pops	SET	2	0.195248	0.094248	0.0010077	0.421863	0.956815	0.4226	0.969208	0.421863	0.956815	48935	CCG-63802	ENSG00000185245; ENSG00000117152	2
bip	Conditioned	CCG63808	pops	SET	3	-0.158415	-0.072893	-0.00095448	0.551782	1	0.56293	1	0.551782	1	48935	CCG-63808	ENSG00000170734; ENSG00000185245; ENSG00000117152	3
bip	Conditioned	CCK33	pops	SET	2	0.716398	0.49564	0.0052992	0.252957	0.811529	0.23688	0.772421	0.252957	0.811529	48935	CCK-33	ENSG00000163394; ENSG00000110148	2
bip	Conditioned	CCL11	pops	SET	3	-0.91901	-0.38762	-0.0050756	0.797679	1	0.82095	1	0.797679	1	48935	CCL11	ENSG00000075624; ENSG00000159251; ENSG00000107796	3
bip	Conditioned	CCL13	pops	SET	4	-0.769444	-0.28334	-0.004284	0.757295	1	0.77918	1	0.757295	1	48935	CCL13	ENSG00000143632; ENSG00000075624; ENSG00000107796; ENSG00000159251	4
bip	Conditioned	CCL15	pops	SET	2	-0.665507	-0.40164	-0.0042942	0.726417	1	0.74713	1	0.726417	1	48935	CCL15	ENSG00000075624; ENSG00000143632	2
bip	Conditioned	CCL18	pops	SET	2	-0.665507	-0.40164	-0.0042942	0.726417	1	0.74713	1	0.726417	1	48935	CCL18	ENSG00000075624; ENSG00000143632	2
bip	Conditioned	CCL19	pops	SET	2	-3.57348	-2.2395	-0.023944	0.997838	1	0.99982	1	0.997838	1	48935	CCL19	ENSG00000159251; ENSG00000129048	2
bip	Conditioned	CCL2	pops	SET	2	-0.700905	-0.32236	-0.0034466	0.73719	1	0.75832	1	0.73719	1	48935	CCL2	ENSG00000107796; ENSG00000075624	2
bip	Conditioned	CCL24	pops	SET	2	-0.700905	-0.32236	-0.0034466	0.73719	1	0.75832	1	0.73719	1	48935	CCL24	ENSG00000075624; ENSG00000107796	2
bip	Conditioned	CCL26	pops	SET	2	-0.700905	-0.32236	-0.0034466	0.73719	1	0.75832	1	0.73719	1	48935	CCL26	ENSG00000075624; ENSG00000107796	2
bip	Conditioned	CCL5	pops	SET	4	-0.567575	-0.26596	-0.0040211	0.695473	1	0.71483	1	0.695473	1	48935	CCL5	ENSG00000143632; ENSG00000162104; ENSG00000075624; ENSG00000159251	4
bip	Conditioned	CCL7	pops	SET	4	-0.769444	-0.28334	-0.004284	0.757295	1	0.77918	1	0.757295	1	48935	CCL7	ENSG00000143632; ENSG00000107796; ENSG00000075624; ENSG00000159251	4
bip	Conditioned	CCL8	pops	SET	3	-0.563382	-0.22124	-0.0028969	0.694098	1	0.7134	1	0.694098	1	48935	CCL8	ENSG00000143632; ENSG00000075624; ENSG00000107796	3
bip	Conditioned	CCPA	pops	SET	6	1.46046	0.4999	0.0092564	0.0981219	0.586067	0.072089	0.434015	0.0981219	0.586067	48935	CCPA	ENSG00000107331; ENSG00000183044; ENSG00000163485; ENSG00000128271; ENSG00000170425; ENSG00000282608; ENSG00000112759	7
bip	Conditioned	CCT018159	pops	SET	4	-2.39756	-0.89942	-0.013599	0.980342	1	0.99174	1	0.980342	1	48935	CCT018159	ENSG00000080824; ENSG00000096384; ENSG00000137193; ENSG00000062524	4
bip	Conditioned	CCT129202	pops	SET	3	-0.783688	-0.324	-0.0042426	0.761342	1	0.78338	1	0.761342	1	48935	CCT129202	ENSG00000087586; ENSG00000178999; ENSG00000105146	3
bip	Conditioned	CCT137690	pops	SET	3	-0.783688	-0.324	-0.0042426	0.761342	1	0.78338	1	0.761342	1	48935	CCT137690	ENSG00000087586; ENSG00000178999; ENSG00000105146	3
bip	Conditioned	CCT196969	pops	SET	6	0.466423	0.1635	0.0030274	0.328875	0.888341	0.32046	0.878084	0.328875	0.888341	48935	CCT196969	ENSG00000213281; ENSG00000157764; ENSG00000120915; ENSG00000149534; ENSG00000103876; ENSG00000099617	6
bip	Conditioned	CCT241161	pops	SET	6	0.466423	0.1635	0.0030274	0.328875	0.888341	0.32046	0.878084	0.328875	0.888341	48935	CCT241161	ENSG00000103876; ENSG00000099617; ENSG00000120915; ENSG00000157764; ENSG00000149534; ENSG00000213281	6
bip	Conditioned	CCT244747	pops	SET	2	1.30563	0.73948	0.0079063	0.121768	0.634055	0.095849	0.50407	0.121768	0.634055	48935	CCT244747	ENSG00000149554; ENSG00000090776; ENSG00000184349	3
bip	Conditioned	CCT365623	pops	SET	2	1.60185	0.86359	0.0092332	0.0799659	0.542891	0.054604	0.371582	0.0799659	0.542891	48935	CCT365623	ENSG00000120436; ENSG00000010818	2
bip	Conditioned	CCX354	pops	SET	2	0.0484683	0.032054	0.00034272	0.475306	0.990542	0.48067	1	0.475306	0.990542	48935	CCX354	ENSG00000143632; ENSG00000163823	2
bip	Conditioned	CD2	pops	SET	6	-2.41072	-0.84151	-0.015582	0.980794	1	0.99203	1	0.980794	1	48935	CD2+	ENSG00000134825; ENSG00000175220; ENSG00000174808; ENSG00000073464; ENSG00000165125; ENSG00000276971; ENSG00000221819; ENSG00000227682; ENSG00000169679; ENSG00000213760; ENSG00000226850; ENSG00000227587; ENSG00000234668; ENSG00000230900; ENSG00000234920; ENSG00000206445	16
bip	Conditioned	CD2314	pops	SET	2	-1.99248	-0.87956	-0.009404	0.959768	1	0.97683	1	0.959768	1	48935	CD2314	ENSG00000171552; ENSG00000129473	2
bip	Conditioned	CD24FC	pops	SET	5	-1.55078	-0.58072	-0.0098163	0.917028	1	0.93951	1	0.917028	1	48935	CD24FC	ENSG00000204388; ENSG00000224501; ENSG00000231555; ENSG00000232804; ENSG00000212866; ENSG00000096384; ENSG00000189403; ENSG00000204389; ENSG00000237724; ENSG00000234475; ENSG00000235941; ENSG00000215328; ENSG00000142512; ENSG00000080824; ENSG00000129514	15
bip	Conditioned	CD40LIGAND	pops	SET	8	-0.573903	-0.16498	-0.0035272	0.697523	1	0.71697	1	0.697523	1	48935	CD40_LIGAND	ENSG00000101017; ENSG00000205250; ENSG00000111276; ENSG00000120215; ENSG00000005844; ENSG00000143384; ENSG00000112149; ENSG00000164136	8
bip	Conditioned	CDC2LIKEKINASEINHIBITOR	pops	SET	3	0.745524	0.35311	0.0046237	0.244848	0.805109	0.22798	0.760944	0.244848	0.805109	48935	CDC2-LIKE_KINASE_INHIBITOR	ENSG00000157540; ENSG00000013441; ENSG00000176444; ENSG00000261893	4
bip	Conditioned	CDK124INHIBITORAG024322	pops	SET	3	1.39438	0.62945	0.0082421	0.107691	0.606699	0.081611	0.463837	0.107691	0.606699	48935	CDK1/2/4_INHIBITOR_AG-024322	ENSG00000170312; ENSG00000123374; ENSG00000135446	3
bip	Conditioned	CDK12INHIBITOR2	pops	SET	4	1.92871	0.78917	0.011932	0.0486088	0.453858	0.026894	0.247659	0.0486088	0.453858	48935	CDK12_INHIBITOR_2	ENSG00000114867; ENSG00000065883; ENSG00000148730; ENSG00000134001	4
bip	Conditioned	CDK15INHIBITOR	pops	SET	6	1.74194	0.70876	0.013124	0.0649046	0.508502	0.040769	0.318488	0.0649046	0.508502	48935	CDK1/5_INHIBITOR	ENSG00000112759; ENSG00000135625; ENSG00000151247; ENSG00000170312; ENSG00000164885; ENSG00000082701	6
bip	Conditioned	CDK2INHIBITORIII	pops	SET	2	2.16052	1.2916	0.013809	0.0334377	0.392159	0.015373	0.17593	0.0334377	0.392159	48935	CDK2_INHIBITOR_III	ENSG00000135625; ENSG00000161960	2
bip	Conditioned	CDK2INHIBITORIV	pops	SET	6	0.970312	0.38697	0.0071653	0.188024	0.739656	0.16595	0.662971	0.188024	0.739656	48935	CDK2_INHIBITOR_IV	ENSG00000104529; ENSG00000273594; ENSG00000148730; ENSG00000135638; ENSG00000254772; ENSG00000151247; ENSG00000135625	7
bip	Conditioned	CDK4INHIBITOR	pops	SET	3	2.83737	1.144	0.014979	0.0103382	0.24844	0.0022782	0.0502858	0.0103382	0.24844	48935	CDK4_INHIBITOR	ENSG00000135446; ENSG00000161960; ENSG00000135625	3
bip	Conditioned	CDK4INHIBITORII	pops	SET	2	2.82818	1.2444	0.013305	0.01052	0.249659	0.0023435	0.0513565	0.01052	0.249659	48935	CDK4_INHIBITOR_II	ENSG00000135446; ENSG00000161960	2
bip	Conditioned	CDK4INHIBITORIII	pops	SET	3	1.37814	0.51311	0.0067187	0.11017	0.613331	0.084092	0.470953	0.11017	0.613331	48935	CDK4_INHIBITOR_III	ENSG00000183955; ENSG00000135446; ENSG00000161960	3
bip	Conditioned	CDKCRKINHIBITOR	pops	SET	3	0.196716	0.12375	0.0016205	0.421343	0.956617	0.42202	0.968898	0.421343	0.956617	48935	CDK/CRK_INHIBITOR	ENSG00000112759; ENSG00000148730; ENSG00000187840	3
bip	Conditioned	CDKINHIBITOR435	pops	SET	6	2.29902	0.75732	0.014023	0.0265632	0.359512	0.010759	0.141253	0.0265632	0.359512	48935	CDK_INHIBITOR_4.35	ENSG00000183765; ENSG00000151247; ENSG00000161960; ENSG00000120690; ENSG00000135625; ENSG00000114867	6
bip	Conditioned	CDP840	pops	SET	3	-2.73664	-1.46	-0.019117	0.989432	1	0.99689	1	0.989432	1	48935	CDP840	ENSG00000111799; ENSG00000204248; ENSG00000223699; ENSG00000227801; ENSG00000230930; ENSG00000235708; ENSG00000232541; ENSG00000206290; ENSG00000123500; ENSG00000060718	10
bip	Conditioned	CEBRANOPADOL	pops	SET	6	1.2784	0.39651	0.0073419	0.126346	0.641622	0.10057	0.517763	0.126346	0.641622	48935	CEBRANOPADOL	ENSG00000122375; ENSG00000125510; ENSG00000277044; ENSG00000107282; ENSG00000276497; ENSG00000116329; ENSG00000082556; ENSG00000112038	8
bip	Conditioned	CEDIRANIB	pops	SET	8	-2.23482	-0.83122	-0.017771	0.973697	1	0.98728	1	0.973697	1	48935	CEDIRANIB	ENSG00000102755; ENSG00000128052; ENSG00000157404; ENSG00000037280; ENSG00000113721; ENSG00000134853; ENSG00000182578; ENSG00000122025	8
bip	Conditioned	CEE321	pops	SET	4	0.480094	0.24227	0.003663	0.324437	0.884229	0.31558	0.872215	0.324437	0.884229	48935	CEE321	ENSG00000133216; ENSG00000182580; ENSG00000154928; ENSG00000105397	4
bip	Conditioned	CEFACLOR	pops	SET	6	-1.27225	-0.4881	-0.0090379	0.874235	1	0.89835	1	0.874235	1	48935	CEFACLOR	ENSG00000125538; ENSG00000023839; ENSG00000125257; ENSG00000108846; ENSG00000149452; ENSG00000144579	6
bip	Conditioned	CEFADROXIL	pops	SET	7	-0.495284	-0.17642	-0.0035282	0.671579	1	0.68979	1	0.671579	1	48935	CEFADROXIL	ENSG00000088386; ENSG00000163406; ENSG00000197901; ENSG00000149452; ENSG00000144852; ENSG00000023839; ENSG00000166825	7
bip	Conditioned	CEFALEXIN	pops	SET	3	-2.60272	-1.4855	-0.019451	0.986451	1	0.99537	1	0.986451	1	48935	CEFALEXIN	ENSG00000023839; ENSG00000125257; ENSG00000108846	3
bip	Conditioned	CEFALOTIN	pops	SET	5	-0.0826944	-0.03473	-0.00058706	0.523809	1	0.53295	1	0.523809	1	48935	CEFALOTIN	ENSG00000147883; ENSG00000144579; ENSG00000111276; ENSG00000042088; ENSG00000143851	5
bip	Conditioned	CEFAMANDOLE	pops	SET	5	-1.4994	-0.61285	-0.010359	0.9102	1	0.9331	1	0.9102	1	48935	CEFAMANDOLE	ENSG00000125257; ENSG00000108846; ENSG00000023839; ENSG00000127445; ENSG00000143851	5
bip	Conditioned	CEFDINIR	pops	SET	4	-0.0277047	-0.012443	-0.00018814	0.503451	1	0.51105	1	0.503451	1	48935	CEFDINIR	ENSG00000143727; ENSG00000144579; ENSG00000116030; ENSG00000005381	4
bip	Conditioned	CEFIXIME	pops	SET	3	0.222112	0.074263	0.00097241	0.41228	0.950302	0.41212	0.961849	0.41228	0.950302	48935	CEFIXIME	ENSG00000124181; ENSG00000124523; ENSG00000116030	3
bip	Conditioned	CEFMETAZOLE	pops	SET	5	-0.907243	-0.40698	-0.0068793	0.794685	1	0.81785	1	0.794685	1	48935	CEFMETAZOLE	ENSG00000023839; ENSG00000108846; ENSG00000125257; ENSG00000115419; ENSG00000170734	5
bip	Conditioned	CEFOPERAZONE	pops	SET	3	-2.60272	-1.4855	-0.019451	0.986451	1	0.99537	1	0.986451	1	48935	CEFOPERAZONE	ENSG00000125257; ENSG00000108846; ENSG00000023839	3
bip	Conditioned	CEFOTAXIME	pops	SET	2	0.269709	0.17061	0.0018241	0.395484	0.938104	0.39369	0.945904	0.395484	0.938104	48935	CEFOTAXIME	ENSG00000149452; ENSG00000104687	2
bip	Conditioned	CEFOXITIN	pops	SET	3	-2.60272	-1.4855	-0.019451	0.986451	1	0.99537	1	0.986451	1	48935	CEFOXITIN	ENSG00000108846; ENSG00000125257; ENSG00000023839	3
bip	Conditioned	CEFRADINE	pops	SET	4	-2.04928	-0.90439	-0.013674	0.963531	1	0.97977	1	0.963531	1	48935	CEFRADINE	ENSG00000160868; ENSG00000125257; ENSG00000108846; ENSG00000023839	4
bip	Conditioned	CEFTRIAXONE	pops	SET	4	-1.05223	-0.38055	-0.0057537	0.829717	1	0.85364	1	0.829717	1	48935	CEFTRIAXONE	ENSG00000108846; ENSG00000023839; ENSG00000125257; ENSG00000100243	4
bip	Conditioned	CEFUROXIMEAXETIL	pops	SET	3	-2.60272	-1.4855	-0.019451	0.986451	1	0.99537	1	0.986451	1	48935	CEFUROXIME_AXETIL	ENSG00000023839; ENSG00000108846; ENSG00000125257	3
bip	Conditioned	CELASTROL	pops	SET	4	-1.96522	-0.75995	-0.01149	0.957855	1	0.9753	1	0.957855	1	48935	CELASTROL	ENSG00000167110; ENSG00000096384; ENSG00000080824; ENSG00000125538	4
bip	Conditioned	CELECOXIB	pops	SET	15	-0.109766	-0.029267	-0.00085663	0.533808	1	0.5437	1	0.533808	1	48935	CELECOXIB	ENSG00000157445; ENSG00000162594; ENSG00000152256; ENSG00000146674; ENSG00000132906; ENSG00000117013; ENSG00000198216; ENSG00000050820; ENSG00000151062; ENSG00000284953; ENSG00000075043; ENSG00000281151; ENSG00000148344; ENSG00000196296; ENSG00000073756; ENSG00000074410; ENSG00000140992	17
bip	Conditioned	CELGOSIVIR	pops	SET	3	-1.15524	-0.66209	-0.0086695	0.851775	1	0.876	1	0.851775	1	48935	CELGOSIVIR	ENSG00000257743; ENSG00000278563; ENSG00000171298; ENSG00000291507; ENSG00000257335; ENSG00000282607; ENSG00000090402	7
bip	Conditioned	CELIPROLOL	pops	SET	6	0.879214	0.33979	0.0062917	0.209805	0.766236	0.18965	0.702378	0.209805	0.766236	48935	CELIPROLOL	ENSG00000043591; ENSG00000084453; ENSG00000184160; ENSG00000150594; ENSG00000169252; ENSG00000274286; ENSG00000161513	7
bip	Conditioned	CELLSURFACEANTIGEN	pops	SET	2	-2.78616	-1.9524	-0.020874	0.990353	1	0.99733	1	0.990353	1	48935	CELL_SURFACE_ANTIGEN	ENSG00000164136; ENSG00000047457	2
bip	Conditioned	CEMIPLIMAB	pops	SET	5	-0.726968	-0.3214	-0.0054328	0.744965	1	0.76637	1	0.744965	1	48935	CEMIPLIMAB	ENSG00000188389; ENSG00000167258; ENSG00000047936; ENSG00000196743; ENSG00000120217; ENSG00000276977	6
bip	Conditioned	CENDERITIDE	pops	SET	4	-2.65353	-1.3818	-0.020892	0.987665	1	0.99601	1	0.987665	1	48935	CENDERITIDE	ENSG00000169418; ENSG00000159899; ENSG00000064195; ENSG00000108813	4
bip	Conditioned	CENEGERMIN	pops	SET	4	0.617326	0.27329	0.004132	0.281689	0.841479	0.26851	0.81612	0.281689	0.841479	48935	CENEGERMIN	ENSG00000140538; ENSG00000148053; ENSG00000198400; ENSG00000064300	4
bip	Conditioned	CENERIMOD	pops	SET	2	-1.08485	-0.98823	-0.010566	0.836953	1	0.861	1	0.836953	1	48935	CENERIMOD	ENSG00000170989; ENSG00000145020	2
bip	Conditioned	CENICRIVIROC	pops	SET	2	-0.245011	-0.17803	-0.0019034	0.583592	1	0.59677	1	0.583592	1	48935	CENICRIVIROC	ENSG00000160791; ENSG00000121807	2
bip	Conditioned	CENISERTIB	pops	SET	4	-0.331565	-0.12753	-0.0019283	0.61479	1	0.62989	1	0.61479	1	48935	CENISERTIB	ENSG00000133083; ENSG00000178999; ENSG00000087586; ENSG00000105146	4
bip	Conditioned	CENOBAMATE	pops	SET	23	3.8717	0.84945	0.03078	0.00126006	0.113557	5.4247e-05	0.00336653	0.00126006	0.113557	48935	CENOBAMATE	ENSG00000145864; ENSG00000011677; ENSG00000113327; ENSG00000136531; ENSG00000186297; ENSG00000182256; ENSG00000151834; ENSG00000145863; ENSG00000109158; ENSG00000163285; ENSG00000094755; ENSG00000153253; ENSG00000196876; ENSG00000102287; ENSG00000144285; ENSG00000163288; ENSG00000136546; ENSG00000007314; ENSG00000183873; ENSG00000166206; ENSG00000168356; ENSG00000022355; ENSG00000185313; ENSG00000187730; ENSG00000268089; ENSG00000169432	26
bip	Conditioned	CENTANAFADINE	pops	SET	3	-0.00351909	-0.0016229	-2.1251e-05	0.494491	1	0.5014	1	0.494491	1	48935	CENTANAFADINE	ENSG00000103546; ENSG00000142319; ENSG00000276996; ENSG00000108576	4
bip	Conditioned	CEP11981	pops	SET	7	-3.30114	-1.2579	-0.025156	0.996313	1	0.99952	1	0.996313	1	48935	CEP-11981	ENSG00000120156; ENSG00000150337; ENSG00000085265; ENSG00000106823; ENSG00000291357; ENSG00000128052; ENSG00000037280; ENSG00000102755	8
bip	Conditioned	CEP1347	pops	SET	11	2.59149	0.65023	0.0163	0.0160901	0.294268	0.004782	0.0825032	0.0160901	0.294268	48935	CEP-1347	ENSG00000154310; ENSG00000006432; ENSG00000117676; ENSG00000281877; ENSG00000071054; ENSG00000072133; ENSG00000173327; ENSG00000130758; ENSG00000139625; ENSG00000073803; ENSG00000112319; ENSG00000163161; ENSG00000175595	13
bip	Conditioned	CEP2563	pops	SET	17	2.25643	0.51257	0.015971	0.0285176	0.367929	0.012029	0.150856	0.0285176	0.367929	48935	CEP-2563	ENSG00000027075; ENSG00000171132; ENSG00000163558; ENSG00000065675; ENSG00000184304; ENSG00000067606; ENSG00000166501; ENSG00000126583; ENSG00000113721; ENSG00000165731; ENSG00000198400; ENSG00000122025; ENSG00000163932; ENSG00000154229; ENSG00000148053; ENSG00000140538; ENSG00000115825	17
bip	Conditioned	CEP32496	pops	SET	7	0.868875	0.32111	0.0064221	0.21239	0.768598	0.19246	0.707591	0.21239	0.768598	48935	CEP-32496	ENSG00000157764; ENSG00000165731; ENSG00000146648; ENSG00000132155; ENSG00000143924; ENSG00000099617; ENSG00000103876	7
bip	Conditioned	CEP33779	pops	SET	3	0.374477	0.22718	0.0029747	0.359396	0.911151	0.35403	0.909303	0.359396	0.911151	48935	CEP-33779	ENSG00000182580; ENSG00000133216; ENSG00000096968	3
bip	Conditioned	CEP37440	pops	SET	4	-0.744346	-0.35678	-0.0053943	0.750028	1	0.77166	1	0.750028	1	48935	CEP-37440	ENSG00000113070; ENSG00000151726; ENSG00000169398; ENSG00000171094	4
bip	Conditioned	CEP5214	pops	SET	3	-3.4023	-2.0472	-0.026806	0.996966	1	0.99967	1	0.996966	1	48935	CEP-5214	ENSG00000102755; ENSG00000128052; ENSG00000037280	3
bip	Conditioned	CEP7055	pops	SET	3	-3.4023	-2.0472	-0.026806	0.996966	1	0.99967	1	0.996966	1	48935	CEP-7055	ENSG00000037280; ENSG00000102755; ENSG00000128052	3
bip	Conditioned	CERITINIB	pops	SET	12	0.445745	0.1257	0.0032911	0.335632	0.892747	0.32789	0.885404	0.335632	0.892747	48935	CERITINIB	ENSG00000171094; ENSG00000212122; ENSG00000143924; ENSG00000047936; ENSG00000108963; ENSG00000114279; ENSG00000079999; ENSG00000015413; ENSG00000181163; ENSG00000122025; ENSG00000140443; ENSG00000171105	12
bip	Conditioned	CERIVASTATIN	pops	SET	5	0.197343	0.083695	0.0014147	0.421121	0.956444	0.42178	0.968732	0.421121	0.956444	48935	CERIVASTATIN	ENSG00000113161; ENSG00000198626; ENSG00000134538; ENSG00000057657; ENSG00000138115	5
bip	Conditioned	CERTOLIZUMABPEGOL	pops	SET	5	0.128899	0.047752	0.00080718	0.445897	0.971782	0.44872	0.988587	0.445897	0.971782	48935	CERTOLIZUMAB_PEGOL	ENSG00000162551; ENSG00000232810; ENSG00000204490; ENSG00000228321; ENSG00000228849; ENSG00000228978; ENSG00000223952; ENSG00000230108; ENSG00000206439; ENSG00000112319; ENSG00000172292; ENSG00000124172; ENSG00000134539; ENSG00000204592; ENSG00000236632; ENSG00000233904; ENSG00000229252; ENSG00000225201; ENSG00000206493; ENSG00000230254	20
bip	Conditioned	CERULETIDE	pops	SET	2	0.716398	0.49564	0.0052992	0.252957	0.811529	0.23688	0.772421	0.252957	0.811529	48935	CERULETIDE	ENSG00000163394; ENSG00000110148	2
bip	Conditioned	CETHROMYCIN	pops	SET	2	-1.39717	-0.77026	-0.0082353	0.895164	1	0.91881	1	0.895164	1	48935	CETHROMYCIN	ENSG00000171421; ENSG00000168028	2
bip	Conditioned	CETILISTAT	pops	SET	3	2.29265	1.3216	0.017306	0.0268393	0.360225	0.01094	0.142673	0.0268393	0.360225	48935	CETILISTAT	ENSG00000143641; ENSG00000182333; ENSG00000175535	3
bip	Conditioned	CETIRIZINE	pops	SET	7	-2.60612	-0.9492	-0.018984	0.986535	1	0.99542	1	0.986535	1	48935	CETIRIZINE	ENSG00000196639; ENSG00000164400; ENSG00000134460; ENSG00000159216; ENSG00000067955; ENSG00000095917; ENSG00000120156	7
bip	Conditioned	CETRELIMAB	pops	SET	4	-0.844569	-0.39476	-0.0059685	0.778239	1	0.80081	1	0.778239	1	48935	CETRELIMAB	ENSG00000068078; ENSG00000120217; ENSG00000066468; ENSG00000188389; ENSG00000276977	5
bip	Conditioned	CETRIMONIUM	pops	SET	2	0.793154	0.43955	0.0046996	0.231926	0.788911	0.21385	0.739454	0.231926	0.788911	48935	CETRIMONIUM	ENSG00000118058; ENSG00000133895	2
bip	Conditioned	CETRORELIX	pops	SET	4	-1.63388	-0.79008	-0.011946	0.927172	1	0.94885	1	0.927172	1	48935	CETRORELIX	ENSG00000144381; ENSG00000109163; ENSG00000106366; ENSG00000138039	4
bip	Conditioned	CETUXIMAB	pops	SET	17	-0.931625	-0.22427	-0.0069878	0.800868	1	0.82423	1	0.800868	1	48935	CETUXIMAB	ENSG00000157764; ENSG00000141646; ENSG00000146648; ENSG00000213281; ENSG00000124882; ENSG00000133703; ENSG00000138798; ENSG00000184489; ENSG00000291470; ENSG00000275575; ENSG00000109321; ENSG00000169032; ENSG00000155975; ENSG00000174808; ENSG00000185737; ENSG00000145321; ENSG00000071073; ENSG00000163235; ENSG00000158458	19
bip	Conditioned	CETYLPYRIDINIUM	pops	SET	5	1.1501	0.58111	0.0098228	0.14981	0.683262	0.12506	0.578651	0.14981	0.683262	48935	CETYLPYRIDINIUM	ENSG00000166949; ENSG00000168397; ENSG00000170890; ENSG00000002016; ENSG00000106144	5
bip	Conditioned	CEVIMELINE	pops	SET	2	0.185304	0.12483	0.0013346	0.425432	0.958805	0.4265	0.971457	0.425432	0.958805	48935	CEVIMELINE	ENSG00000168539; ENSG00000133019	2
bip	Conditioned	CF102	pops	SET	3	0.463807	0.24444	0.0032007	0.329736	0.888918	0.3214	0.878938	0.329736	0.888918	48935	CF102	ENSG00000163485; ENSG00000128271; ENSG00000170425; ENSG00000282608	4
bip	Conditioned	CFI400945	pops	SET	2	-2.13744	-1.9882	-0.021257	0.968734	1	0.98371	1	0.968734	1	48935	CFI-400945	ENSG00000142731; ENSG00000164687	2
bip	Conditioned	CFZ533	pops	SET	2	2.13722	1.279	0.013675	0.0347359	0.397987	0.016298	0.182379	0.0347359	0.397987	48935	CFZ533	ENSG00000205250; ENSG00000101017	2
bip	Conditioned	CGH2466	pops	SET	2	0.278277	0.15367	0.001643	0.392469	0.936563	0.3904	0.943094	0.392469	0.936563	48935	CGH2466	ENSG00000163485; ENSG00000170425; ENSG00000282608	3
bip	Conditioned	CGK733	pops	SET	2	0.450983	0.32358	0.0034596	0.333905	0.891498	0.32601	0.883458	0.333905	0.891498	48935	CGK-733	ENSG00000149311; ENSG00000175054	2
bip	Conditioned	CGP12177	pops	SET	5	-0.00335934	-0.0012359	-2.0891e-05	0.494434	1	0.50134	1	0.494434	1	48935	CGP_12177	ENSG00000175164; ENSG00000281879; ENSG00000159842; ENSG00000278741; ENSG00000276016; ENSG00000060971; ENSG00000043591; ENSG00000169252; ENSG00000188778	9
bip	Conditioned	CGP20712A	pops	SET	3	0.224155	0.094934	0.0012431	0.411549	0.950229	0.41132	0.961293	0.411549	0.950229	48935	CGP_20712A	ENSG00000060971; ENSG00000175164; ENSG00000281879; ENSG00000043591; ENSG00000188778	5
bip	Conditioned	CGP23996	pops	SET	4	-1.12179	-0.51378	-0.007768	0.844839	1	0.86902	1	0.844839	1	48935	CGP_23996	ENSG00000146950; ENSG00000167580; ENSG00000026103; ENSG00000117560; ENSG00000240583	5
bip	Conditioned	CGP37157	pops	SET	2	1.04117	0.7718	0.0082518	0.172169	0.717515	0.14891	0.62799	0.172169	0.717515	48935	CGP-37157	ENSG00000245848; ENSG00000183023	2
bip	Conditioned	CGP37849	pops	SET	4	0.497828	0.19256	0.0029114	0.318754	0.87961	0.30931	0.864573	0.318754	0.87961	48935	CGP37849	ENSG00000257316; ENSG00000183454; ENSG00000161509; ENSG00000273079; ENSG00000105464	5
bip	Conditioned	CGP53353	pops	SET	2	1.38807	1.0316	0.011029	0.108654	0.609724	0.082569	0.466079	0.108654	0.609724	48935	CGP53353	ENSG00000146648; ENSG00000166501	2
bip	Conditioned	CGP54626	pops	SET	4	1.75624	0.92396	0.01397	0.0634962	0.504634	0.039533	0.313236	0.0634962	0.504634	48935	CGP-54626	ENSG00000204681; ENSG00000237051; ENSG00000232632; ENSG00000237112; ENSG00000232569; ENSG00000206466; ENSG00000206511; ENSG00000136928; ENSG00000178695; ENSG00000183775; ENSG00000183783	11
bip	Conditioned	CGP55845	pops	SET	4	1.75624	0.92396	0.01397	0.0634962	0.504634	0.039533	0.313236	0.0634962	0.504634	48935	CGP_55845	ENSG00000204681; ENSG00000237051; ENSG00000232632; ENSG00000237112; ENSG00000232569; ENSG00000206466; ENSG00000206511; ENSG00000136928; ENSG00000178695; ENSG00000183775; ENSG00000183783	11
bip	Conditioned	CGP57380	pops	SET	5	0.497115	0.1835	0.0031017	0.318983	0.879762	0.30956	0.864806	0.318983	0.879762	48935	CGP-57380	ENSG00000178999; ENSG00000182866; ENSG00000079277; ENSG00000099875; ENSG00000118515	5
bip	Conditioned	CGP60474	pops	SET	5	1.41142	0.61864	0.010457	0.105145	0.600661	0.079072	0.456081	0.105145	0.600661	48935	CGP-60474	ENSG00000170312; ENSG00000123374; ENSG00000100219; ENSG00000176749; ENSG00000164885	5
bip	Conditioned	CGP74514A	pops	SET	4	2.75285	1.1867	0.017943	0.0120788	0.262001	0.0029571	0.060019	0.0120788	0.262001	48935	CGP74514A	ENSG00000135625; ENSG00000151247; ENSG00000114867; ENSG00000148730	4
bip	Conditioned	CGS15943	pops	SET	3	0.463807	0.24444	0.0032007	0.329736	0.888918	0.3214	0.878938	0.329736	0.888918	48935	CGS_15943	ENSG00000163485; ENSG00000128271; ENSG00000170425; ENSG00000282608	4
bip	Conditioned	CGS20625	pops	SET	5	3.35935	1.5753	0.026628	0.00379574	0.174247	0.00039167	0.0147766	0.00379574	0.174247	48935	CGS-20625	ENSG00000022355; ENSG00000151834; ENSG00000011677; ENSG00000109158; ENSG00000186297; ENSG00000145863	6
bip	Conditioned	CGS21680	pops	SET	3	0.463807	0.24444	0.0032007	0.329736	0.888918	0.3214	0.878938	0.329736	0.888918	48935	CGS_21680	ENSG00000128271; ENSG00000258555; ENSG00000163485; ENSG00000170425; ENSG00000282608	5
bip	Conditioned	CGS27023A	pops	SET	8	0.106639	0.037151	0.00079427	0.454059	0.976762	0.45754	0.993556	0.454059	0.976762	48935	CGS-27023A	ENSG00000137992; ENSG00000187323; ENSG00000156136; ENSG00000080166; ENSG00000116717; ENSG00000167969; ENSG00000105516; ENSG00000159640	8
bip	Conditioned	CGS8216	pops	SET	4	3.95644	1.5112	0.022849	0.00104386	0.104308	3.8192e-05	0.00255667	0.00104386	0.104308	48935	CGS8216	ENSG00000141480; ENSG00000143437; ENSG00000137486; ENSG00000133794	4
bip	Conditioned	CGS9896	pops	SET	3	3.44693	2.1059	0.027575	0.00316473	0.163739	0.00028422	0.0116583	0.00316473	0.163739	48935	CGS-9896	ENSG00000022355; ENSG00000145864; ENSG00000113327	3
bip	Conditioned	CH5183284	pops	SET	3	-2.07234	-0.97342	-0.012746	0.964964	1	0.98087	1	0.964964	1	48935	CH-5183284	ENSG00000077782; ENSG00000066468; ENSG00000068078	3
bip	Conditioned	CH55	pops	SET	2	-0.699815	-0.60949	-0.0065164	0.736863	1	0.75797	1	0.736863	1	48935	CH55	ENSG00000131759; ENSG00000077092	2
bip	Conditioned	CHARYBDOTOXIN	pops	SET	3	-0.26622	-0.095424	-0.0012495	0.591291	1	0.60496	1	0.591291	1	48935	CHARYBDOTOXIN	ENSG00000123191; ENSG00000175054; ENSG00000081181	3
bip	Conditioned	CHEMBL103583	pops	SET	2	0.125998	0.075415	0.00080631	0.446957	0.972039	0.44987	0.98892	0.446957	0.972039	48935		ENSG00000128394; ENSG00000074319	2
bip	Conditioned	CHEMBL1077391	pops	SET	3	3.46091	2.1034	0.027542	0.00307557	0.160986	0.00026998	0.0112438	0.00307557	0.160986	48935		ENSG00000186297; ENSG00000166206; ENSG00000113327	3
bip	Conditioned	CHEMBL1092508	pops	SET	2	0.958071	0.54406	0.0058169	0.190859	0.742954	0.16902	0.668525	0.190859	0.742954	48935		ENSG00000002016; ENSG00000085999	2
bip	Conditioned	CHEMBL1098875	pops	SET	2	-1.78084	-1.1189	-0.011962	0.942609	1	0.96251	1	0.942609	1	48935		ENSG00000166192; ENSG00000187098	2
bip	Conditioned	CHEMBL111201	pops	SET	2	-0.48634	-0.3619	-0.0038693	0.668563	1	0.68663	1	0.668563	1	48935		ENSG00000169252; ENSG00000043591	2
bip	Conditioned	CHEMBL1160508	pops	SET	6	2.54498	1.0905	0.020192	0.0174536	0.30287	0.0054701	0.0899904	0.0174536	0.30287	48935	CHEMBL1160508	ENSG00000152822; ENSG00000168959; ENSG00000104687; ENSG00000134240; ENSG00000090060; ENSG00000167815	6
bip	Conditioned	CHEMBL117487	pops	SET	9	1.63805	0.51941	0.011778	0.0758199	0.533917	0.050715	0.35729	0.0758199	0.533917	48935		ENSG00000068024; ENSG00000196591; ENSG00000100429; ENSG00000116478; ENSG00000094631; ENSG00000108840; ENSG00000171720; ENSG00000048052; ENSG00000061273; ENSG00000163517; ENSG00000147099	11
bip	Conditioned	CHEMBL118417	pops	SET	2	-1.67227	-1.0701	-0.011441	0.931518	1	0.95276	1	0.931518	1	48935		ENSG00000186951; ENSG00000186350	2
bip	Conditioned	CHEMBL1198140	pops	SET	2	0.601663	0.26774	0.0028626	0.286396	0.84661	0.2737	0.821455	0.286396	0.84661	48935		ENSG00000128394; ENSG00000163286	2
bip	Conditioned	CHEMBL120580	pops	SET	2	-1.31075	-0.941	-0.010061	0.881008	1	0.90502	1	0.881008	1	48935		ENSG00000167723; ENSG00000111199; ENSG00000072315	3
bip	Conditioned	CHEMBL1210769	pops	SET	7	-1.78151	-0.6174	-0.012348	0.942677	1	0.96258	1	0.942677	1	48935		ENSG00000164305; ENSG00000079337; ENSG00000138794; ENSG00000166192; ENSG00000132906; ENSG00000064012; ENSG00000165806	7
bip	Conditioned	CHEMBL1214407	pops	SET	2	0.616055	0.29132	0.0031147	0.282081	0.841479	0.26893	0.816636	0.282081	0.841479	48935		ENSG00000067225; ENSG00000012048	2
bip	Conditioned	CHEMBL1221944	pops	SET	3	0.538127	0.26111	0.003419	0.30599	0.865977	0.29525	0.847742	0.30599	0.865977	48935		ENSG00000136715; ENSG00000087365; ENSG00000121966	3
bip	Conditioned	CHEMBL1230004	pops	SET	4	-0.660195	-0.31896	-0.0048225	0.724803	1	0.74543	1	0.724803	1	48935	CHEMBL1230004	ENSG00000043591; ENSG00000169252; ENSG00000012223; ENSG00000188784	4
bip	Conditioned	CHEMBL1231358	pops	SET	2	-0.76054	-0.47752	-0.0051055	0.754716	1	0.77653	1	0.754716	1	48935	CHEMBL1231358	ENSG00000105357; ENSG00000125414	2
bip	Conditioned	CHEMBL1243244	pops	SET	3	1.41246	0.62671	0.0082063	0.104998	0.600536	0.078918	0.455568	0.104998	0.600536	48935		ENSG00000025434; ENSG00000141458; ENSG00000131408	3
bip	Conditioned	CHEMBL1256291	pops	SET	2	-0.0817924	-0.04671	-0.00049941	0.523467	1	0.53259	1	0.523467	1	48935		ENSG00000100299; ENSG00000178623	2
bip	Conditioned	CHEMBL1256735	pops	SET	2	-1.39182	-0.58078	-0.0062095	0.894319	1	0.918	1	0.894319	1	48935		ENSG00000196199; ENSG00000002016	2
bip	Conditioned	CHEMBL1256796	pops	SET	2	0.126249	0.11248	0.0012026	0.446869	0.972039	0.44977	0.98892	0.446869	0.972039	48935		ENSG00000079337; ENSG00000091428	2
bip	Conditioned	CHEMBL1276446	pops	SET	4	1.94149	0.88367	0.013361	0.0476279	0.449746	0.026108	0.243723	0.0476279	0.449746	48935		ENSG00000082701; ENSG00000176749; ENSG00000164885; ENSG00000105723	4
bip	Conditioned	CHEMBL1287866	pops	SET	2	-0.354924	-0.18373	-0.0019644	0.623085	1	0.63868	1	0.623085	1	48935		ENSG00000124588; ENSG00000181019	2
bip	Conditioned	CHEMBL1287867	pops	SET	2	-0.354924	-0.18373	-0.0019644	0.623085	1	0.63868	1	0.623085	1	48935		ENSG00000181019; ENSG00000124588	2
bip	Conditioned	CHEMBL1287895	pops	SET	2	-0.354924	-0.18373	-0.0019644	0.623085	1	0.63868	1	0.623085	1	48935		ENSG00000181019; ENSG00000124588	2
bip	Conditioned	CHEMBL1287981	pops	SET	2	-0.279823	-0.22922	-0.0024508	0.596209	1	0.61019	1	0.596209	1	48935		ENSG00000239713; ENSG00000128394	2
bip	Conditioned	CHEMBL1288253	pops	SET	2	-0.354924	-0.18373	-0.0019644	0.623085	1	0.63868	1	0.623085	1	48935		ENSG00000181019; ENSG00000124588	2
bip	Conditioned	CHEMBL1288281	pops	SET	2	-0.354924	-0.18373	-0.0019644	0.623085	1	0.63868	1	0.623085	1	48935		ENSG00000124588; ENSG00000181019	2
bip	Conditioned	CHEMBL1290365	pops	SET	2	-0.385201	-0.35749	-0.0038221	0.633756	1	0.64995	1	0.633756	1	48935		ENSG00000171049; ENSG00000171051	2
bip	Conditioned	CHEMBL1335833	pops	SET	2	1.15725	0.7229	0.007729	0.148417	0.681566	0.12359	0.575769	0.148417	0.681566	48935		ENSG00000171509; ENSG00000109685	2
bip	Conditioned	CHEMBL1341830	pops	SET	2	-1.81892	-1.3846	-0.014804	0.946105	1	0.96553	1	0.946105	1	48935		ENSG00000159216; ENSG00000067955	2
bip	Conditioned	CHEMBL1346025	pops	SET	3	0.975106	0.40659	0.0053239	0.186919	0.738664	0.16477	0.661174	0.186919	0.738664	48935		ENSG00000079387; ENSG00000115233; ENSG00000161800	3
bip	Conditioned	CHEMBL1351908	pops	SET	2	-1.58994	-0.99036	-0.010589	0.921942	1	0.94407	1	0.921942	1	48935		ENSG00000167207; ENSG00000125618	2
bip	Conditioned	CHEMBL1353528	pops	SET	2	-1.50887	-1.0592	-0.011325	0.9115	1	0.93433	1	0.9115	1	48935		ENSG00000150867; ENSG00000127554; ENSG00000291944	3
bip	Conditioned	CHEMBL1362503	pops	SET	3	-0.735811	-0.36742	-0.004811	0.747529	1	0.76907	1	0.747529	1	48935		ENSG00000170989; ENSG00000125910; ENSG00000133895	3
bip	Conditioned	CHEMBL1373255	pops	SET	2	-0.797323	-0.45091	-0.004821	0.765188	1	0.78736	1	0.765188	1	48935		ENSG00000187098; ENSG00000120948	2
bip	Conditioned	CHEMBL1388703	pops	SET	2	-0.630013	-0.30526	-0.0032637	0.715414	1	0.73565	1	0.715414	1	48935		ENSG00000239713; ENSG00000128383; ENSG00000262156	3
bip	Conditioned	CHEMBL1390716	pops	SET	2	-0.685852	-0.3308	-0.0035369	0.732616	1	0.75359	1	0.732616	1	48935		ENSG00000144891; ENSG00000239713	2
bip	Conditioned	CHEMBL139935	pops	SET	2	-1.41186	-0.73164	-0.0078224	0.897459	1	0.92099	1	0.897459	1	48935		ENSG00000138794; ENSG00000166192	2
bip	Conditioned	CHEMBL1405979	pops	SET	4	-1.73466	-0.51502	-0.0077868	0.938073	1	0.95859	1	0.938073	1	48935		ENSG00000109320; ENSG00000012048; ENSG00000077150; ENSG00000173039	4
bip	Conditioned	CHEMBL1406948	pops	SET	2	1.69847	0.93015	0.0099449	0.0692766	0.518957	0.04472	0.335709	0.0692766	0.518957	48935		ENSG00000164885; ENSG00000176749	2
bip	Conditioned	CHEMBL1412489	pops	SET	2	1.25834	1.1502	0.012297	0.129806	0.649562	0.10415	0.526339	0.129806	0.649562	48935		ENSG00000178802; ENSG00000138061	2
bip	Conditioned	CHEMBL1412710	pops	SET	2	0.0695687	0.042759	0.00045717	0.467534	0.986021	0.47227	1	0.467534	0.986021	48935		ENSG00000186318; ENSG00000042088	2
bip	Conditioned	CHEMBL1415258	pops	SET	2	0.958071	0.54406	0.0058169	0.190859	0.742954	0.16902	0.668525	0.190859	0.742954	48935		ENSG00000002016; ENSG00000085999	2
bip	Conditioned	CHEMBL1445650	pops	SET	2	-0.440802	-0.24919	-0.0026643	0.653045	1	0.67032	1	0.653045	1	48935		ENSG00000144891; ENSG00000120948	2
bip	Conditioned	CHEMBL1448292	pops	SET	2	-0.482462	-0.32228	-0.0034457	0.667244	1	0.68526	1	0.667244	1	48935		ENSG00000179593; ENSG00000108839	2
bip	Conditioned	CHEMBL1451921	pops	SET	2	-0.279823	-0.22922	-0.0024508	0.596209	1	0.61019	1	0.596209	1	48935		ENSG00000239713; ENSG00000128394	2
bip	Conditioned	CHEMBL146525	pops	SET	3	0.372653	0.15657	0.0020501	0.360019	0.911541	0.35471	0.910123	0.360019	0.911541	48935		ENSG00000173653; ENSG00000085999; ENSG00000157554	3
bip	Conditioned	CHEMBL146710	pops	SET	2	0.365907	0.19789	0.0021157	0.362309	0.912439	0.35722	0.912119	0.362309	0.912439	48935		ENSG00000163286; ENSG00000163295	2
bip	Conditioned	CHEMBL1490332	pops	SET	2	-0.433003	-0.30567	-0.0032681	0.650365	1	0.66749	1	0.650365	1	48935		ENSG00000187098; ENSG00000130816	2
bip	Conditioned	CHEMBL1492017	pops	SET	2	0.0536388	0.033027	0.00035311	0.473403	0.989578	0.47861	1	0.473403	0.989578	48935		ENSG00000144891; ENSG00000135679	2
bip	Conditioned	CHEMBL1493528	pops	SET	4	1.55983	0.66692	0.010083	0.0850387	0.555828	0.059412	0.390055	0.0850387	0.555828	48935		ENSG00000112701; ENSG00000166192; ENSG00000109685; ENSG00000138468	4
bip	Conditioned	CHEMBL1504679	pops	SET	4	1.55983	0.66692	0.010083	0.0850387	0.555828	0.059412	0.390055	0.0850387	0.555828	48935		ENSG00000109685; ENSG00000138468; ENSG00000112701; ENSG00000166192	4
bip	Conditioned	CHEMBL1520282	pops	SET	2	-0.315053	-0.30522	-0.0032633	0.608887	1	0.62364	1	0.608887	1	48935		ENSG00000112164; ENSG00000143727	2
bip	Conditioned	CHEMBL1520346	pops	SET	4	0.217931	0.12504	0.0018905	0.413771	0.951282	0.41374	0.9629	0.413771	0.951282	48935		ENSG00000121764; ENSG00000128394; ENSG00000239732; ENSG00000239713	4
bip	Conditioned	CHEMBL1526167	pops	SET	2	2.30976	1.7113	0.018296	0.026083	0.357108	0.010459	0.138627	0.026083	0.357108	48935		ENSG00000107077; ENSG00000145335	2
bip	Conditioned	CHEMBL153505	pops	SET	2	0.175521	0.074184	0.00079315	0.428978	0.960993	0.43034	0.97379	0.428978	0.960993	48935		ENSG00000120948; ENSG00000012048	2
bip	Conditioned	CHEMBL1567571	pops	SET	2	1.27172	1.5431	0.016498	0.127505	0.644187	0.10174	0.520391	0.127505	0.644187	48935		ENSG00000178802; ENSG00000100219	2
bip	Conditioned	CHEMBL1574420	pops	SET	2	-0.752882	-0.5271	-0.0056356	0.752514	1	0.77423	1	0.752514	1	48935		ENSG00000119912; ENSG00000070388	2
bip	Conditioned	CHEMBL1585652	pops	SET	2	-1.13307	-0.75721	-0.0080959	0.847207	1	0.8714	1	0.847207	1	48935		ENSG00000164128; ENSG00000185149	2
bip	Conditioned	CHEMBL1630084	pops	SET	2	-0.93594	-0.60107	-0.0064264	0.801939	1	0.82534	1	0.801939	1	48935		ENSG00000184574; ENSG00000136960	2
bip	Conditioned	CHEMBL1650245	pops	SET	9	1.63805	0.51941	0.011778	0.0758199	0.533917	0.050715	0.35729	0.0758199	0.533917	48935		ENSG00000163517; ENSG00000068024; ENSG00000116478; ENSG00000196591; ENSG00000048052; ENSG00000108840; ENSG00000094631; ENSG00000147099; ENSG00000061273; ENSG00000171720; ENSG00000100429	11
bip	Conditioned	CHEMBL16751	pops	SET	2	0.793154	0.43955	0.0046996	0.231926	0.788911	0.21385	0.739454	0.231926	0.788911	48935		ENSG00000133895; ENSG00000118058	2
bip	Conditioned	CHEMBL171699	pops	SET	3	-1.9803	-0.97728	-0.012797	0.95892	1	0.97616	1	0.95892	1	48935		ENSG00000128310; ENSG00000170989; ENSG00000125910	3
bip	Conditioned	CHEMBL1731432	pops	SET	2	-0.0838255	-0.044083	-0.00047132	0.524233	1	0.5334	1	0.524233	1	48935		ENSG00000163286; ENSG00000162551	2
bip	Conditioned	CHEMBL175266	pops	SET	2	0.589484	0.70797	0.0075693	0.290081	0.850109	0.27777	0.8261	0.290081	0.850109	48935		ENSG00000074319; ENSG00000178802	2
bip	Conditioned	CHEMBL176599	pops	SET	2	-0.18427	-0.10391	-0.001111	0.561316	1	0.5731	1	0.561316	1	48935		ENSG00000138794; ENSG00000144579	2
bip	Conditioned	CHEMBL1797707	pops	SET	3	0.994806	0.70094	0.0091782	0.182417	0.731848	0.15992	0.65172	0.182417	0.731848	48935		ENSG00000005339; ENSG00000114166; ENSG00000100393	3
bip	Conditioned	CHEMBL1797708	pops	SET	3	0.994806	0.70094	0.0091782	0.182417	0.731848	0.15992	0.65172	0.182417	0.731848	48935		ENSG00000100393; ENSG00000114166; ENSG00000005339	3
bip	Conditioned	CHEMBL1797711	pops	SET	2	0.939569	0.69219	0.0074007	0.195176	0.746318	0.17373	0.675775	0.195176	0.746318	48935		ENSG00000005339; ENSG00000114166	2
bip	Conditioned	CHEMBL1800368	pops	SET	2	1.31811	1.3653	0.014598	0.119697	0.629349	0.093748	0.498269	0.119697	0.629349	48935		ENSG00000166135; ENSG00000135766	2
bip	Conditioned	CHEMBL1910971	pops	SET	4	-1.71331	-0.94064	-0.014222	0.935886	1	0.95666	1	0.935886	1	48935		ENSG00000142623; ENSG00000281459; ENSG00000159339; ENSG00000280908; ENSG00000142619; ENSG00000280549; ENSG00000117115; ENSG00000291387	8
bip	Conditioned	CHEMBL192264	pops	SET	2	-2.31136	-1.1003	-0.011764	0.977063	1	0.98958	1	0.977063	1	48935		ENSG00000096384; ENSG00000080824	2
bip	Conditioned	CHEMBL192626	pops	SET	2	-0.279823	-0.22922	-0.0024508	0.596209	1	0.61019	1	0.596209	1	48935		ENSG00000128394; ENSG00000239713	2
bip	Conditioned	CHEMBL1940084	pops	SET	2	-1.65467	-0.7819	-0.0083598	0.929572	1	0.951	1	0.929572	1	48935		ENSG00000173039; ENSG00000100906	2
bip	Conditioned	CHEMBL1945130	pops	SET	2	1.42345	0.67258	0.007191	0.103385	0.59793	0.077314	0.450128	0.103385	0.59793	48935		ENSG00000068903; ENSG00000283100; ENSG00000096717	3
bip	Conditioned	CHEMBL1950650	pops	SET	2	1.65754	1.284	0.013728	0.0736658	0.528524	0.048718	0.349614	0.0736658	0.528524	48935		ENSG00000163485; ENSG00000128271	2
bip	Conditioned	CHEMBL1956073	pops	SET	2	0.545696	0.3911	0.0041815	0.303648	0.864068	0.29264	0.84416	0.303648	0.864068	48935		ENSG00000126934; ENSG00000169032	2
bip	Conditioned	CHEMBL1972216	pops	SET	2	-0.945545	-0.70219	-0.0075075	0.804356	1	0.8278	1	0.804356	1	48935		ENSG00000124151; ENSG00000144891	2
bip	Conditioned	CHEMBL1983317	pops	SET	2	-0.354924	-0.18373	-0.0019644	0.623085	1	0.63868	1	0.623085	1	48935		ENSG00000181019; ENSG00000124588	2
bip	Conditioned	CHEMBL1989750	pops	SET	2	-0.652758	-0.48043	-0.0051366	0.722498	1	0.74304	1	0.722498	1	48935		ENSG00000185513; ENSG00000187098	2
bip	Conditioned	CHEMBL1989853	pops	SET	2	1.03896	0.65657	0.0070198	0.172653	0.718487	0.14942	0.628762	0.172653	0.718487	48935		ENSG00000064655; ENSG00000109685	2
bip	Conditioned	CHEMBL2022241	pops	SET	2	-2.31136	-1.1003	-0.011764	0.977063	1	0.98958	1	0.977063	1	48935		ENSG00000080824; ENSG00000096384	2
bip	Conditioned	CHEMBL2059711	pops	SET	2	0.149166	0.11099	0.0011867	0.438544	0.96725	0.44071	0.98249	0.438544	0.96725	48935		ENSG00000082175; ENSG00000113580	2
bip	Conditioned	CHEMBL2094567	pops	SET	2	2.19017	1.6301	0.017429	0.0318286	0.384386	0.014263	0.167091	0.0318286	0.384386	48935		ENSG00000082556; ENSG00000145335	2
bip	Conditioned	CHEMBL2094652	pops	SET	3	-0.247521	-0.11832	-0.0015493	0.584514	1	0.59775	1	0.584514	1	48935		ENSG00000162551; ENSG00000163295; ENSG00000163286	3
bip	Conditioned	CHEMBL2095095	pops	SET	3	0.494908	0.28332	0.0037099	0.319676	0.880382	0.31034	0.865749	0.319676	0.880382	48935		ENSG00000011304; ENSG00000100219; ENSG00000156510	3
bip	Conditioned	CHEMBL2170369	pops	SET	4	3.81973	2.0138	0.030448	0.00141872	0.120321	6.7038e-05	0.00398119	0.00141872	0.120321	48935		ENSG00000163288; ENSG00000022355; ENSG00000145864; ENSG00000113327	4
bip	Conditioned	CHEMBL2171781	pops	SET	2	1.41248	0.68634	0.0073381	0.104995	0.600536	0.078915	0.455568	0.104995	0.600536	48935		ENSG00000198900; ENSG00000131747	2
bip	Conditioned	CHEMBL2171794	pops	SET	2	1.41248	0.68634	0.0073381	0.104995	0.600536	0.078915	0.455568	0.104995	0.600536	48935		ENSG00000131747; ENSG00000198900	2
bip	Conditioned	CHEMBL2171812	pops	SET	2	1.41248	0.68634	0.0073381	0.104995	0.600536	0.078915	0.455568	0.104995	0.600536	48935		ENSG00000131747; ENSG00000198900	2
bip	Conditioned	CHEMBL2203703	pops	SET	2	-1.7254	-1.2837	-0.013725	0.937145	1	0.95776	1	0.937145	1	48935		ENSG00000115353; ENSG00000169836	2
bip	Conditioned	CHEMBL2203705	pops	SET	2	-1.7254	-1.2837	-0.013725	0.937145	1	0.95776	1	0.937145	1	48935		ENSG00000115353; ENSG00000169836	2
bip	Conditioned	CHEMBL2203707	pops	SET	2	-1.7254	-1.2837	-0.013725	0.937145	1	0.95776	1	0.937145	1	48935		ENSG00000169836; ENSG00000115353	2
bip	Conditioned	CHEMBL2204435	pops	SET	2	1.47475	0.67051	0.0071689	0.0961388	0.583112	0.070151	0.428142	0.0961388	0.583112	48935		ENSG00000025434; ENSG00000131408	2
bip	Conditioned	CHEMBL22148	pops	SET	2	-0.322336	-0.4045	-0.0043248	0.611503	1	0.6264	1	0.611503	1	48935	CHEMBL22148	ENSG00000228716; ENSG00000213614	2
bip	Conditioned	CHEMBL2332279	pops	SET	2	-0.311707	-0.20308	-0.0021712	0.60768	1	0.62236	1	0.60768	1	48935		ENSG00000117971; ENSG00000080644	2
bip	Conditioned	CHEMBL2333543	pops	SET	2	1.1807	0.62166	0.0066466	0.143966	0.674503	0.11887	0.563653	0.143966	0.674503	48935		ENSG00000100030; ENSG00000102882	2
bip	Conditioned	CHEMBL2333548	pops	SET	2	1.1807	0.62166	0.0066466	0.143966	0.674503	0.11887	0.563653	0.143966	0.674503	48935		ENSG00000100030; ENSG00000102882	2
bip	Conditioned	CHEMBL2348411	pops	SET	2	0.255805	0.19059	0.0020377	0.400361	0.94241	0.39905	0.950429	0.400361	0.94241	48935		ENSG00000162409; ENSG00000198793	2
bip	Conditioned	CHEMBL247471	pops	SET	6	-1.11611	-0.32163	-0.0059554	0.843644	1	0.8678	1	0.843644	1	48935		ENSG00000162736; ENSG00000117362; ENSG00000205155; ENSG00000143801; ENSG00000080815; ENSG00000138613	6
bip	Conditioned	CHEMBL256967	pops	SET	2	1.2518	0.55187	0.0059004	0.130959	0.651997	0.10533	0.529836	0.130959	0.651997	48935		ENSG00000100906; ENSG00000104365	2
bip	Conditioned	CHEMBL257158	pops	SET	4	-0.925171	-0.41963	-0.0063446	0.799246	1	0.82256	1	0.799246	1	48935	CHEMBL257158	ENSG00000142208; ENSG00000213614; ENSG00000152256; ENSG00000049860	4
bip	Conditioned	CHEMBL257748	pops	SET	3	0.994806	0.70094	0.0091782	0.182417	0.731848	0.15992	0.65172	0.182417	0.731848	48935		ENSG00000005339; ENSG00000114166; ENSG00000100393	3
bip	Conditioned	CHEMBL258756	pops	SET	4	0.626624	0.2219	0.003355	0.278938	0.839475	0.26546	0.810809	0.278938	0.839475	48935		ENSG00000109685; ENSG00000173020; ENSG00000144579; ENSG00000138794	4
bip	Conditioned	CHEMBL260980	pops	SET	3	-0.748666	-0.44476	-0.0058238	0.751292	1	0.77297	1	0.751292	1	48935		ENSG00000170734; ENSG00000166169; ENSG00000101751	3
bip	Conditioned	CHEMBL261692	pops	SET	3	1.79072	0.87002	0.011392	0.0602293	0.493104	0.036679	0.298998	0.0602293	0.493104	48935		ENSG00000120899; ENSG00000164885; ENSG00000176749	3
bip	Conditioned	CHEMBL261693	pops	SET	2	0.0761967	0.053884	0.00057611	0.465129	0.984561	0.46963	1	0.465129	0.984561	48935		ENSG00000067225; ENSG00000144891	2
bip	Conditioned	CHEMBL263664	pops	SET	2	1.24017	0.76336	0.0081616	0.133005	0.656224	0.10747	0.534293	0.133005	0.656224	48935		ENSG00000121879; ENSG00000171862; ENSG00000284792	3
bip	Conditioned	CHEMBL274921	pops	SET	2	3.6754	2.7345	0.029237	0.00194204	0.136567	0.00011911	0.00612897	0.00194204	0.136567	48935		ENSG00000107282; ENSG00000276497; ENSG00000148408	3
bip	Conditioned	CHEMBL277148	pops	SET	2	-0.279823	-0.22922	-0.0024508	0.596209	1	0.61019	1	0.596209	1	48935		ENSG00000239713; ENSG00000128394	2
bip	Conditioned	CHEMBL285819	pops	SET	7	-0.364819	-0.13294	-0.0026587	0.62661	1	0.64237	1	0.62661	1	48935	CHEMBL285819	ENSG00000133105; ENSG00000198049; ENSG00000115665; ENSG00000171509; ENSG00000163485; ENSG00000128271; ENSG00000170425	7
bip	Conditioned	CHEMBL292352	pops	SET	2	-1.65067	-0.9338	-0.0099839	0.929118	1	0.95059	1	0.929118	1	48935		ENSG00000186951; ENSG00000112033	2
bip	Conditioned	CHEMBL299853	pops	SET	5	0.708924	0.29996	0.0050703	0.255064	0.813301	0.23919	0.775355	0.255064	0.813301	48935		ENSG00000166192; ENSG00000142230; ENSG00000138468; ENSG00000126261; ENSG00000112701	5
bip	Conditioned	CHEMBL300662	pops	SET	3	0.496266	0.27109	0.0035498	0.319241	0.879968	0.30986	0.865122	0.319241	0.879968	48935		ENSG00000082556; ENSG00000122375; ENSG00000116329	3
bip	Conditioned	CHEMBL312032	pops	SET	2	0.0142846	0.0089383	9.5565e-05	0.487928	0.99682	0.4943	1	0.487928	0.99682	48935		ENSG00000166192; ENSG00000278570; ENSG00000196498	3
bip	Conditioned	CHEMBL324053	pops	SET	9	1.63805	0.51941	0.011778	0.0758199	0.533917	0.050715	0.35729	0.0758199	0.533917	48935		ENSG00000116478; ENSG00000061273; ENSG00000094631; ENSG00000068024; ENSG00000196591; ENSG00000048052; ENSG00000147099; ENSG00000163517; ENSG00000100429; ENSG00000171720; ENSG00000108840	11
bip	Conditioned	CHEMBL329785	pops	SET	2	1.1807	0.62166	0.0066466	0.143966	0.674503	0.11887	0.563653	0.143966	0.674503	48935		ENSG00000100030; ENSG00000102882	2
bip	Conditioned	CHEMBL353764	pops	SET	2	0.958071	0.54406	0.0058169	0.190859	0.742954	0.16902	0.668525	0.190859	0.742954	48935		ENSG00000085999; ENSG00000002016	2
bip	Conditioned	CHEMBL364729	pops	SET	2	1.48102	0.93716	0.01002	0.0952994	0.581074	0.069312	0.425132	0.0952994	0.581074	48935		ENSG00000109685; ENSG00000165392	2
bip	Conditioned	CHEMBL375673	pops	SET	5	0.861639	0.35067	0.0059275	0.214221	0.769761	0.19445	0.711273	0.214221	0.769761	48935		ENSG00000149311; ENSG00000173083; ENSG00000085999; ENSG00000161800; ENSG00000171298; ENSG00000291507	6
bip	Conditioned	CHEMBL376616	pops	SET	2	-0.247297	-0.16242	-0.0017365	0.584435	1	0.59766	1	0.584435	1	48935		ENSG00000164305; ENSG00000165806	2
bip	Conditioned	CHEMBL392068	pops	SET	6	-1.11611	-0.32163	-0.0059554	0.843644	1	0.8678	1	0.843644	1	48935		ENSG00000080815; ENSG00000205155; ENSG00000143801; ENSG00000162736; ENSG00000117362; ENSG00000138613	6
bip	Conditioned	CHEMBL394883	pops	SET	2	-0.166836	-0.10662	-0.00114	0.554884	1	0.56625	1	0.554884	1	48935		ENSG00000178623; ENSG00000135898	2
bip	Conditioned	CHEMBL401565	pops	SET	2	1.2518	0.55187	0.0059004	0.130959	0.651997	0.10533	0.529836	0.130959	0.651997	48935		ENSG00000100906; ENSG00000104365	2
bip	Conditioned	CHEMBL401844	pops	SET	4	2.26679	1.1744	0.017756	0.0280305	0.366455	0.01171	0.148683	0.0280305	0.366455	48935		ENSG00000078295; ENSG00000164742; ENSG00000173175; ENSG00000162104	4
bip	Conditioned	CHEMBL404916	pops	SET	2	-0.0509134	-0.04911	-0.00052506	0.51203	1	0.5203	1	0.51203	1	48935		ENSG00000114166; ENSG00000100393	2
bip	Conditioned	CHEMBL409225	pops	SET	2	0.775007	0.50005	0.0053464	0.23674	0.795447	0.21917	0.749464	0.23674	0.795447	48935		ENSG00000112038; ENSG00000116329	2
bip	Conditioned	CHEMBL412603	pops	SET	4	0.789198	0.34922	0.0052799	0.232974	0.790608	0.21501	0.741683	0.232974	0.790608	48935		ENSG00000138468; ENSG00000164305; ENSG00000112701; ENSG00000166192	4
bip	Conditioned	CHEMBL416038	pops	SET	3	0.542901	0.30637	0.0040116	0.304502	0.864918	0.2936	0.845534	0.304502	0.864918	48935		ENSG00000172977; ENSG00000012779; ENSG00000275565; ENSG00000114166	4
bip	Conditioned	CHEMBL428789	pops	SET	3	0.6196	0.31467	0.0041204	0.281018	0.84119	0.26776	0.814853	0.281018	0.84119	48935		ENSG00000112701; ENSG00000166192; ENSG00000138468	3
bip	Conditioned	CHEMBL444075	pops	SET	2	-1.49836	-0.88727	-0.0094864	0.910058	1	0.93297	1	0.910058	1	48935		ENSG00000085563; ENSG00000118777	2
bip	Conditioned	CHEMBL448502	pops	SET	2	-0.991579	-0.67473	-0.0072139	0.815563	1	0.83929	1	0.815563	1	48935	CHEMBL448502	ENSG00000087245; ENSG00000100985	2
bip	Conditioned	CHEMBL452157	pops	SET	4	1.04396	0.53507	0.0080899	0.17157	0.717097	0.14826	0.627062	0.17157	0.717097	48935		ENSG00000278195; ENSG00000139874; ENSG00000162009; ENSG00000132671; ENSG00000180616	5
bip	Conditioned	CHEMBL453797	pops	SET	2	-1.03122	-0.6675	-0.0071366	0.824881	1	0.84877	1	0.824881	1	48935		ENSG00000161905; ENSG00000143365	2
bip	Conditioned	CHEMBL456559	pops	SET	2	-0.768712	-0.51639	-0.0055211	0.757074	1	0.77896	1	0.757074	1	48935		ENSG00000089159; ENSG00000169398	2
bip	Conditioned	CHEMBL457530	pops	SET	2	0.426034	0.29257	0.0031281	0.342125	0.897951	0.33504	0.891735	0.342125	0.897951	48935	CHEMBL457530	ENSG00000007171; ENSG00000164867	2
bip	Conditioned	CHEMBL459729	pops	SET	2	-1.09037	-0.57671	-0.006166	0.838143	1	0.86222	1	0.838143	1	48935		ENSG00000140443; ENSG00000077782	2
bip	Conditioned	CHEMBL466465	pops	SET	2	-0.00239085	-0.0014928	-1.5961e-05	0.494072	1	0.50095	1	0.494072	1	48935	CHEMBL466465	ENSG00000109320; ENSG00000100299	2
bip	Conditioned	CHEMBL471004	pops	SET	2	-1.00087	-0.50699	-0.0054206	0.817762	1	0.84155	1	0.817762	1	48935		ENSG00000101224; ENSG00000109971	2
bip	Conditioned	CHEMBL472004	pops	SET	3	0.0669348	0.036869	0.00048277	0.468509	0.98702	0.47332	1	0.468509	0.98702	48935		ENSG00000148926; ENSG00000143851; ENSG00000111679	3
bip	Conditioned	CHEMBL476968	pops	SET	2	-0.354924	-0.18373	-0.0019644	0.623085	1	0.63868	1	0.623085	1	48935		ENSG00000124588; ENSG00000181019	2
bip	Conditioned	CHEMBL478754	pops	SET	2	-1.13078	-0.58882	-0.0062954	0.846723	1	0.87092	1	0.846723	1	48935		ENSG00000138794; ENSG00000111802	2
bip	Conditioned	CHEMBL479014	pops	SET	3	-0.138778	-0.079757	-0.0010444	0.544507	1	0.55519	1	0.544507	1	48935	CHEMBL479014	ENSG00000089250; ENSG00000007171; ENSG00000164867	3
bip	Conditioned	CHEMBL482792	pops	SET	2	-0.978995	-0.481	-0.0051427	0.812558	1	0.8362	1	0.812558	1	48935		ENSG00000166819; ENSG00000101076	2
bip	Conditioned	CHEMBL484640	pops	SET	2	2.62126	1.8752	0.020049	0.0152665	0.289645	0.0043839	0.0780947	0.0152665	0.289645	48935		ENSG00000144579; ENSG00000148408	2
bip	Conditioned	CHEMBL484663	pops	SET	4	0.789198	0.34922	0.0052799	0.232974	0.790608	0.21501	0.741683	0.232974	0.790608	48935		ENSG00000164305; ENSG00000138468; ENSG00000166192; ENSG00000112701	4
bip	Conditioned	CHEMBL486706	pops	SET	2	-0.608321	-0.28248	-0.0030202	0.708533	1	0.72851	1	0.708533	1	48935		ENSG00000133895; ENSG00000173653	2
bip	Conditioned	CHEMBL490829	pops	SET	2	1.02818	0.55316	0.0059142	0.175018	0.722296	0.15194	0.635052	0.175018	0.722296	48935		ENSG00000126067; ENSG00000100804	2
bip	Conditioned	CHEMBL50267	pops	SET	5	1.18116	0.4195	0.007091	0.14388	0.674503	0.11878	0.563547	0.14388	0.674503	48935	CHEMBL50267	ENSG00000215325; ENSG00000257316; ENSG00000101958; ENSG00000176884; ENSG00000183454; ENSG00000273079; ENSG00000161509; ENSG00000105464	8
bip	Conditioned	CHEMBL502775	pops	SET	2	-1.18079	-0.79813	-0.0085334	0.85692	1	0.88115	1	0.85692	1	48935		ENSG00000111640; ENSG00000109971	2
bip	Conditioned	CHEMBL510966	pops	SET	2	0.858113	0.70748	0.0075642	0.215113	0.770078	0.19542	0.712823	0.215113	0.770078	48935		ENSG00000179295; ENSG00000111679	2
bip	Conditioned	CHEMBL516616	pops	SET	3	-2.03123	-1.1018	-0.014427	0.962383	1	0.97888	1	0.962383	1	48935		ENSG00000165806; ENSG00000064655; ENSG00000166888	3
bip	Conditioned	CHEMBL522983	pops	SET	2	2.55574	3.313	0.035421	0.0171281	0.301509	0.0053042	0.0882127	0.0171281	0.301509	48935		ENSG00000185624; ENSG00000178802	2
bip	Conditioned	CHEMBL524376	pops	SET	2	0.317887	0.20038	0.0021424	0.3787	0.926731	0.37529	0.927797	0.3787	0.926731	48935		ENSG00000146399; ENSG00000044574	2
bip	Conditioned	CHEMBL527307	pops	SET	2	1.15481	1.0736	0.011478	0.148895	0.682231	0.1241	0.57681	0.148895	0.682231	48935		ENSG00000143727; ENSG00000144579	2
bip	Conditioned	CHEMBL527586	pops	SET	2	2.27751	2.0719	0.022152	0.0275233	0.364409	0.011384	0.146137	0.0275233	0.364409	48935		ENSG00000178802; ENSG00000087460	2
bip	Conditioned	CHEMBL528181	pops	SET	4	0.134063	0.076644	0.0011588	0.444011	0.970722	0.44668	0.986604	0.444011	0.970722	48935		ENSG00000170890; ENSG00000177628; ENSG00000262446; ENSG00000168397; ENSG00000100219	5
bip	Conditioned	CHEMBL528734	pops	SET	4	1.27271	0.60586	0.0091602	0.127338	0.644008	0.10157	0.520056	0.127338	0.644008	48935		ENSG00000118058; ENSG00000143727; ENSG00000144579; ENSG00000133895	4
bip	Conditioned	CHEMBL530291	pops	SET	4	-0.326714	-0.14561	-0.0022016	0.613062	1	0.62806	1	0.613062	1	48935		ENSG00000164128; ENSG00000087460; ENSG00000128310; ENSG00000185551	4
bip	Conditioned	CHEMBL532452	pops	SET	2	0.232665	0.15851	0.0016948	0.408521	0.948158	0.40801	0.958152	0.408521	0.948158	48935		ENSG00000002016; ENSG00000177889	2
bip	Conditioned	CHEMBL533226	pops	SET	2	0.701388	0.50683	0.0054188	0.257202	0.815387	0.24154	0.778137	0.257202	0.815387	48935		ENSG00000124151; ENSG00000084676	2
bip	Conditioned	CHEMBL535307	pops	SET	2	-0.658347	-0.46029	-0.0049213	0.724246	1	0.74484	1	0.724246	1	48935		ENSG00000161800; ENSG00000125618	2
bip	Conditioned	CHEMBL535331	pops	SET	6	0.000762466	0.00028915	5.354e-06	0.492907	1	0.4997	1	0.492907	1	48935		ENSG00000012983; ENSG00000198001; ENSG00000091436; ENSG00000071054; ENSG00000168067; ENSG00000165025	6
bip	Conditioned	CHEMBL535714	pops	SET	2	-0.73321	-0.53047	-0.0056716	0.746777	1	0.76828	1	0.746777	1	48935		ENSG00000184588; ENSG00000144852	2
bip	Conditioned	CHEMBL546170	pops	SET	3	1.72901	0.92718	0.012141	0.066198	0.511608	0.041914	0.322697	0.066198	0.511608	48935		ENSG00000112701; ENSG00000138468; ENSG00000164305	3
bip	Conditioned	CHEMBL546257	pops	SET	2	-1.71169	-1.4143	-0.015121	0.935724	1	0.95651	1	0.935724	1	48935		ENSG00000187258; ENSG00000070501	2
bip	Conditioned	CHEMBL546649	pops	SET	2	3.6754	2.7345	0.029237	0.00194204	0.136567	0.00011911	0.00612897	0.00194204	0.136567	48935		ENSG00000148408; ENSG00000107282; ENSG00000276497	3
bip	Conditioned	CHEMBL546797	pops	SET	2	2.28303	1.6044	0.017154	0.0272715	0.36244	0.01122	0.14469	0.0272715	0.36244	48935		ENSG00000070808; ENSG00000183049	2
bip	Conditioned	CHEMBL546865	pops	SET	2	1.14412	0.78274	0.0083688	0.150983	0.684676	0.12629	0.580991	0.150983	0.684676	48935		ENSG00000164305; ENSG00000138468	2
bip	Conditioned	CHEMBL547304	pops	SET	2	0.958071	0.54406	0.0058169	0.190859	0.742954	0.16902	0.668525	0.190859	0.742954	48935		ENSG00000002016; ENSG00000085999	2
bip	Conditioned	CHEMBL554475	pops	SET	2	0.356157	0.19964	0.0021345	0.365612	0.914824	0.36086	0.915837	0.365612	0.914824	48935		ENSG00000070831; ENSG00000136238	2
bip	Conditioned	CHEMBL562095	pops	SET	2	0.356157	0.19964	0.0021345	0.365612	0.914824	0.36086	0.915837	0.365612	0.914824	48935		ENSG00000070831; ENSG00000136238	2
bip	Conditioned	CHEMBL563777	pops	SET	2	0.356157	0.19964	0.0021345	0.365612	0.914824	0.36086	0.915837	0.365612	0.914824	48935		ENSG00000136238; ENSG00000070831	2
bip	Conditioned	CHEMBL570176	pops	SET	2	0.0349557	0.024254	0.00025931	0.480252	0.993785	0.48606	1	0.480252	0.993785	48935		ENSG00000082556; ENSG00000112038	2
bip	Conditioned	CHEMBL576208	pops	SET	3	0.6196	0.31467	0.0041204	0.281018	0.84119	0.26776	0.814853	0.281018	0.84119	48935		ENSG00000138468; ENSG00000112701; ENSG00000166192	3
bip	Conditioned	CHEMBL578502	pops	SET	2	0.771025	0.48041	0.0051364	0.237818	0.796116	0.22035	0.751193	0.237818	0.796116	48935		ENSG00000011304; ENSG00000107077	2
bip	Conditioned	CHEMBL578504	pops	SET	2	-0.423122	-0.21798	-0.0023306	0.646946	1	0.66389	1	0.646946	1	48935		ENSG00000168610; ENSG00000128394	2
bip	Conditioned	CHEMBL578512	pops	SET	5	-0.769258	-0.32985	-0.0055757	0.75724	1	0.77912	1	0.75724	1	48935		ENSG00000143851; ENSG00000108861; ENSG00000107077; ENSG00000108479; ENSG00000134242	5
bip	Conditioned	CHEMBL578944	pops	SET	2	-0.966905	-0.61968	-0.0066254	0.809631	1	0.8332	1	0.809631	1	48935		ENSG00000166603; ENSG00000167207	2
bip	Conditioned	CHEMBL579318	pops	SET	2	-0.442228	-0.31874	-0.0034078	0.65352	1	0.67083	1	0.65352	1	48935		ENSG00000170989; ENSG00000125910	2
bip	Conditioned	CHEMBL579956	pops	SET	2	0.679505	0.60497	0.0064682	0.26347	0.821711	0.24841	0.787455	0.26347	0.821711	48935		ENSG00000185624; ENSG00000112164	2
bip	Conditioned	CHEMBL580076	pops	SET	3	1.79039	0.87251	0.011425	0.0602621	0.493104	0.036706	0.299119	0.0602621	0.493104	48935		ENSG00000085999; ENSG00000080503; ENSG00000130816	3
bip	Conditioned	CHEMBL580340	pops	SET	2	0.553868	0.41236	0.0044088	0.301103	0.860461	0.28984	0.840692	0.301103	0.860461	48935		ENSG00000150867; ENSG00000185551	2
bip	Conditioned	CHEMBL580727	pops	SET	2	2.2634	1.6012	0.01712	0.0281932	0.366631	0.01181	0.149257	0.0281932	0.366631	48935		ENSG00000145335; ENSG00000108839	2
bip	Conditioned	CHEMBL581225	pops	SET	2	0.620259	0.45215	0.0048342	0.280821	0.841127	0.26755	0.814568	0.280821	0.841127	48935		ENSG00000157554; ENSG00000159788	2
bip	Conditioned	CHEMBL581868	pops	SET	2	0.334125	0.19838	0.002121	0.373142	0.921467	0.36914	0.923519	0.373142	0.921467	48935		ENSG00000002016; ENSG00000120868	2
bip	Conditioned	CHEMBL582287	pops	SET	2	-0.630013	-0.30526	-0.0032637	0.715414	1	0.73565	1	0.715414	1	48935		ENSG00000128383; ENSG00000262156; ENSG00000239713	3
bip	Conditioned	CHEMBL582675	pops	SET	2	-0.279823	-0.22922	-0.0024508	0.596209	1	0.61019	1	0.596209	1	48935		ENSG00000239713; ENSG00000128394	2
bip	Conditioned	CHEMBL583558	pops	SET	2	-0.556572	-0.29677	-0.003173	0.691899	1	0.71109	1	0.691899	1	48935		ENSG00000128394; ENSG00000127554; ENSG00000291944	3
bip	Conditioned	CHEMBL583824	pops	SET	2	0.572222	0.42535	0.0045477	0.295398	0.855241	0.28359	0.833432	0.295398	0.855241	48935		ENSG00000002016; ENSG00000080503	2
bip	Conditioned	CHEMBL584442	pops	SET	2	1.01925	0.56172	0.0060057	0.176951	0.723886	0.15405	0.639827	0.176951	0.723886	48935		ENSG00000185551; ENSG00000128394	2
bip	Conditioned	CHEMBL584514	pops	SET	4	-1.25135	-0.66797	-0.010099	0.870418	1	0.89459	1	0.870418	1	48935		ENSG00000128383; ENSG00000262156; ENSG00000239713; ENSG00000128394; ENSG00000127554; ENSG00000291944	6
bip	Conditioned	CHEMBL584635	pops	SET	2	-0.279823	-0.22922	-0.0024508	0.596209	1	0.61019	1	0.596209	1	48935		ENSG00000128394; ENSG00000239713	2
bip	Conditioned	CHEMBL584668	pops	SET	4	0.789198	0.34922	0.0052799	0.232974	0.790608	0.21501	0.741683	0.232974	0.790608	48935		ENSG00000138468; ENSG00000164305; ENSG00000112701; ENSG00000166192	4
bip	Conditioned	CHEMBL584849	pops	SET	2	-0.279823	-0.22922	-0.0024508	0.596209	1	0.61019	1	0.596209	1	48935		ENSG00000239713; ENSG00000128394	2
bip	Conditioned	CHEMBL585240	pops	SET	2	-0.279823	-0.22922	-0.0024508	0.596209	1	0.61019	1	0.596209	1	48935		ENSG00000239713; ENSG00000128394	2
bip	Conditioned	CHEMBL585502	pops	SET	3	-0.00302274	-0.0014209	-1.8605e-05	0.49431	1	0.50121	1	0.49431	1	48935		ENSG00000196154; ENSG00000167207; ENSG00000109685	3
bip	Conditioned	CHEMBL585591	pops	SET	4	-1.02276	-0.41526	-0.0062785	0.822923	1	0.84678	1	0.822923	1	48935		ENSG00000101076; ENSG00000162711; ENSG00000157554; ENSG00000166819	4
bip	Conditioned	CHEMBL585654	pops	SET	2	-0.709398	-0.58951	-0.0063028	0.739736	1	0.76096	1	0.739736	1	48935		ENSG00000174417; ENSG00000074319	2
bip	Conditioned	CHEMBL585964	pops	SET	2	0.415314	0.28883	0.0030881	0.345679	0.900381	0.33896	0.895047	0.345679	0.900381	48935		ENSG00000106682; ENSG00000070756	2
bip	Conditioned	CHEMBL586135	pops	SET	3	-0.719562	-0.42547	-0.0055712	0.742747	1	0.7641	1	0.742747	1	48935		ENSG00000170989; ENSG00000166483; ENSG00000125910	3
bip	Conditioned	CHEMBL586670	pops	SET	2	-0.630013	-0.30526	-0.0032637	0.715414	1	0.73565	1	0.715414	1	48935		ENSG00000128383; ENSG00000262156; ENSG00000239713	3
bip	Conditioned	CHEMBL588234	pops	SET	3	0.793915	0.38882	0.0050912	0.231717	0.788616	0.21363	0.739005	0.231717	0.788616	48935		ENSG00000152601; ENSG00000118058; ENSG00000133895	3
bip	Conditioned	CHEMBL588859	pops	SET	2	0.952118	0.77888	0.0083275	0.192248	0.744218	0.17053	0.671282	0.192248	0.744218	48935		ENSG00000082701; ENSG00000105723	2
bip	Conditioned	CHEMBL589258	pops	SET	2	1.24017	0.76336	0.0081616	0.133005	0.656224	0.10747	0.534293	0.133005	0.656224	48935		ENSG00000171862; ENSG00000284792; ENSG00000121879	3
bip	Conditioned	CHEMBL589421	pops	SET	3	-0.702547	-0.30154	-0.0039484	0.737683	1	0.75882	1	0.737683	1	48935		ENSG00000128383; ENSG00000262156; ENSG00000115665; ENSG00000239713	4
bip	Conditioned	CHEMBL589711	pops	SET	3	-0.396202	-0.17442	-0.0022838	0.637599	1	0.65402	1	0.637599	1	48935		ENSG00000239713; ENSG00000070756; ENSG00000128383; ENSG00000262156	4
bip	Conditioned	CHEMBL590706	pops	SET	3	-1.15913	-0.48162	-0.0063064	0.852566	1	0.87679	1	0.852566	1	48935		ENSG00000167207; ENSG00000128383; ENSG00000262156; ENSG00000239713	4
bip	Conditioned	CHEMBL591363	pops	SET	3	-0.423353	-0.24974	-0.0032701	0.647025	1	0.66398	1	0.647025	1	48935		ENSG00000064655; ENSG00000125618; ENSG00000091428	3
bip	Conditioned	CHEMBL591864	pops	SET	2	0.793154	0.43955	0.0046996	0.231926	0.788911	0.21385	0.739454	0.231926	0.788911	48935		ENSG00000133895; ENSG00000118058	2
bip	Conditioned	CHEMBL592124	pops	SET	2	0.763384	0.45671	0.004883	0.239887	0.798725	0.22262	0.754113	0.239887	0.798725	48935		ENSG00000112486; ENSG00000011304	2
bip	Conditioned	CHEMBL592314	pops	SET	2	-0.630013	-0.30526	-0.0032637	0.715414	1	0.73565	1	0.715414	1	48935		ENSG00000239713; ENSG00000128383; ENSG00000262156	3
bip	Conditioned	CHEMBL592558	pops	SET	2	0.958071	0.54406	0.0058169	0.190859	0.742954	0.16902	0.668525	0.190859	0.742954	48935		ENSG00000002016; ENSG00000085999	2
bip	Conditioned	CHEMBL596836	pops	SET	2	0.958071	0.54406	0.0058169	0.190859	0.742954	0.16902	0.668525	0.190859	0.742954	48935		ENSG00000085999; ENSG00000002016	2
bip	Conditioned	CHEMBL597670	pops	SET	2	-2.16793	-1.2117	-0.012955	0.97036	1	0.98491	1	0.97036	1	48935		ENSG00000116833; ENSG00000136931	2
bip	Conditioned	CHEMBL598477	pops	SET	3	-1.12335	-0.69097	-0.0090477	0.845167	1	0.86935	1	0.845167	1	48935		ENSG00000144579; ENSG00000134242; ENSG00000143727	3
bip	Conditioned	CHEMBL599890	pops	SET	2	-1.56518	-0.98855	-0.010569	0.918864	1	0.94122	1	0.918864	1	48935		ENSG00000167207; ENSG00000106100	2
bip	Conditioned	CHEMBL599896	pops	SET	2	-0.696002	-0.44011	-0.0047055	0.735693	1	0.75678	1	0.735693	1	48935		ENSG00000160801; ENSG00000169252	2
bip	Conditioned	CHEMBL599924	pops	SET	5	0.372309	0.16621	0.0028095	0.360139	0.911541	0.35484	0.910145	0.360139	0.911541	48935		ENSG00000143851; ENSG00000168397; ENSG00000134242; ENSG00000108861; ENSG00000109685	5
bip	Conditioned	CHEMBL600306	pops	SET	3	-0.636727	-0.41237	-0.0053997	0.717511	1	0.73785	1	0.717511	1	48935		ENSG00000128383; ENSG00000262156; ENSG00000239713; ENSG00000128394	4
bip	Conditioned	CHEMBL600313	pops	SET	3	0.6196	0.31467	0.0041204	0.281018	0.84119	0.26776	0.814853	0.281018	0.84119	48935		ENSG00000138468; ENSG00000166192; ENSG00000112701	3
bip	Conditioned	CHEMBL600692	pops	SET	3	-0.798734	-0.37852	-0.0049564	0.765578	1	0.78777	1	0.765578	1	48935		ENSG00000127554; ENSG00000291944; ENSG00000128394; ENSG00000128383; ENSG00000262156	5
bip	Conditioned	CHEMBL600841	pops	SET	2	0.958071	0.54406	0.0058169	0.190859	0.742954	0.16902	0.668525	0.190859	0.742954	48935		ENSG00000085999; ENSG00000002016	2
bip	Conditioned	CHEMBL601167	pops	SET	4	-1.45922	-0.6822	-0.010315	0.904525	1	0.92774	1	0.904525	1	48935		ENSG00000134242; ENSG00000127947; ENSG00000143851; ENSG00000108861	4
bip	Conditioned	CHEMBL601550	pops	SET	2	-0.279823	-0.22922	-0.0024508	0.596209	1	0.61019	1	0.596209	1	48935		ENSG00000128394; ENSG00000239713	2
bip	Conditioned	CHEMBL601744	pops	SET	2	-0.630013	-0.30526	-0.0032637	0.715414	1	0.73565	1	0.715414	1	48935		ENSG00000239713; ENSG00000128383; ENSG00000262156	3
bip	Conditioned	CHEMBL601757	pops	SET	7	-0.989224	-0.36995	-0.0073989	0.815007	1	0.83872	1	0.815007	1	48935		ENSG00000134242; ENSG00000107077; ENSG00000267534; ENSG00000178802; ENSG00000143851; ENSG00000168397; ENSG00000108479	7
bip	Conditioned	CHEMBL601774	pops	SET	2	0.52351	0.31509	0.0033688	0.31056	0.871059	0.30031	0.853605	0.31056	0.871059	48935		ENSG00000070501; ENSG00000085999	2
bip	Conditioned	CHEMBL601933	pops	SET	2	-1.62166	-0.95926	-0.010256	0.925756	1	0.94755	1	0.925756	1	48935		ENSG00000149311; ENSG00000128310	2
bip	Conditioned	CHEMBL602135	pops	SET	2	0.958071	0.54406	0.0058169	0.190859	0.742954	0.16902	0.668525	0.190859	0.742954	48935		ENSG00000085999; ENSG00000002016	2
bip	Conditioned	CHEMBL602213	pops	SET	2	3.6754	2.7345	0.029237	0.00194204	0.136567	0.00011911	0.00612897	0.00194204	0.136567	48935		ENSG00000107282; ENSG00000276497; ENSG00000148408	3
bip	Conditioned	CHEMBL602561	pops	SET	4	0.754126	0.3779	0.0057137	0.24245	0.802029	0.22539	0.758143	0.24245	0.802029	48935		ENSG00000143727; ENSG00000166192; ENSG00000138468; ENSG00000112701	4
bip	Conditioned	CHEMBL604321	pops	SET	2	0.223108	0.1237	0.0013226	0.411922	0.950229	0.41173	0.961489	0.411922	0.950229	48935		ENSG00000011304; ENSG00000111802	2
bip	Conditioned	CHEMBL604664	pops	SET	3	0.6791	0.36376	0.0047632	0.263585	0.821711	0.24854	0.787612	0.263585	0.821711	48935		ENSG00000168830; ENSG00000169710; ENSG00000213694	3
bip	Conditioned	CHEMBL605084	pops	SET	3	-1.06969	-0.83993	-0.010998	0.833631	1	0.85761	1	0.833631	1	48935		ENSG00000168397; ENSG00000187258; ENSG00000170890	3
bip	Conditioned	CHEMBL606456	pops	SET	2	0.958071	0.54406	0.0058169	0.190859	0.742954	0.16902	0.668525	0.190859	0.742954	48935		ENSG00000085999; ENSG00000002016	2
bip	Conditioned	CHEMBL606460	pops	SET	2	0.0368415	0.028799	0.00030791	0.479553	0.993547	0.48531	1	0.479553	0.993547	48935		ENSG00000112164; ENSG00000149311	2
bip	Conditioned	CHEMBL609438	pops	SET	2	-0.279823	-0.22922	-0.0024508	0.596209	1	0.61019	1	0.596209	1	48935		ENSG00000239713; ENSG00000128394	2
bip	Conditioned	CHEMBL63329	pops	SET	2	0.395968	0.284	0.0030364	0.352135	0.905693	0.34607	0.902378	0.352135	0.905693	48935		ENSG00000184845; ENSG00000109320	2
bip	Conditioned	CHEMBL64239	pops	SET	2	0.00755593	0.0039012	4.171e-05	0.49041	0.998286	0.49699	1	0.49041	0.998286	48935		ENSG00000120948; ENSG00000100299	2
bip	Conditioned	CHEMBL66279	pops	SET	2	0.175521	0.074184	0.00079315	0.428978	0.960993	0.43034	0.97379	0.428978	0.960993	48935		ENSG00000012048; ENSG00000120948	2
bip	Conditioned	CHEMBL7064	pops	SET	5	2.04457	0.83071	0.014042	0.0403962	0.422841	0.020456	0.209965	0.0403962	0.422841	48935	CHEMBL7064	ENSG00000109339; ENSG00000107643; ENSG00000121653; ENSG00000050748; ENSG00000112742	5
bip	Conditioned	CHEMBL74852	pops	SET	2	0.376205	0.22087	0.0023615	0.358809	0.910701	0.35339	0.908628	0.358809	0.910701	48935		ENSG00000120948; ENSG00000149311	2
bip	Conditioned	CHEMBL78920	pops	SET	2	1.31811	1.3653	0.014598	0.119697	0.629349	0.093748	0.498269	0.119697	0.629349	48935		ENSG00000166135; ENSG00000135766	2
bip	Conditioned	CHEMBL8483	pops	SET	6	-0.276117	-0.10374	-0.0019209	0.594865	1	0.60877	1	0.594865	1	48935	CHEMBL8483	ENSG00000185386; ENSG00000112062; ENSG00000173039; ENSG00000213341; ENSG00000156711; ENSG00000188130	6
bip	Conditioned	CHEMBL85826	pops	SET	2	-3.58053	-1.6305	-0.017432	0.997867	1	0.99983	1	0.997867	1	48935		ENSG00000115415; ENSG00000077150	2
bip	Conditioned	CHEMBL86464	pops	SET	2	0.391593	0.22647	0.0024214	0.353589	0.906863	0.34768	0.903307	0.353589	0.906863	48935		ENSG00000177889; ENSG00000116030	2
bip	Conditioned	CHEMBL91638	pops	SET	2	1.38802	0.80122	0.0085663	0.108663	0.609724	0.082577	0.466079	0.108663	0.609724	48935		ENSG00000103126; ENSG00000168036	2
bip	Conditioned	CHEMBL92309	pops	SET	2	1.22567	1.0221	0.010928	0.135591	0.659822	0.11016	0.542039	0.135591	0.659822	48935		ENSG00000186280; ENSG00000107077	2
bip	Conditioned	CHEMBL95704	pops	SET	3	-1.22579	-0.73079	-0.0095691	0.865645	1	0.88985	1	0.865645	1	48935		ENSG00000161800; ENSG00000187098; ENSG00000064655	3
bip	Conditioned	CHEMOPREVENTIVEAGENT	pops	SET	7	-1.77691	-0.62558	-0.012511	0.942232	1	0.9622	1	0.942232	1	48935	CHEMOPREVENTIVE_AGENT	ENSG00000170430; ENSG00000110092; ENSG00000132356; ENSG00000089250; ENSG00000158125; ENSG00000100031; ENSG00000198788; ENSG00000278466	8
bip	Conditioned	CHENODIOL	pops	SET	7	-1.72906	-0.54939	-0.010987	0.937516	1	0.95809	1	0.937516	1	48935	CHENODIOL	ENSG00000012504; ENSG00000170890; ENSG00000073734; ENSG00000276582; ENSG00000179921; ENSG00000132746; ENSG00000072778; ENSG00000117594	8
bip	Conditioned	CHF4227	pops	SET	2	-1.14218	-0.74716	-0.0079884	0.849088	1	0.8733	1	0.849088	1	48935	CHF4227	ENSG00000140009; ENSG00000091831	2
bip	Conditioned	CHF5074	pops	SET	2	-2.48352	-0.99291	-0.010616	0.983157	1	0.99349	1	0.983157	1	48935	CHF5074	ENSG00000080815; ENSG00000135821	2
bip	Conditioned	CHF6366	pops	SET	2	-0.588189	-0.31654	-0.0033844	0.702077	1	0.72179	1	0.702077	1	48935	CHF-6366	ENSG00000159842; ENSG00000278741; ENSG00000276016; ENSG00000129673	4
bip	Conditioned	CHIDAMIDE	pops	SET	5	-0.0305748	-0.013729	-0.00023207	0.504512	1	0.5122	1	0.504512	1	48935	CHIDAMIDE	ENSG00000100429; ENSG00000116478; ENSG00000196591; ENSG00000171720; ENSG00000048052; ENSG00000263761	6
bip	Conditioned	CHIGLITAZAR	pops	SET	4	-1.97948	-0.97701	-0.014772	0.958863	1	0.97611	1	0.958863	1	48935	CHIGLITAZAR	ENSG00000248098; ENSG00000186951; ENSG00000132170; ENSG00000112033	4
bip	Conditioned	CHINESEHERBS	pops	SET	4	-2.40163	-1.2109	-0.018309	0.980483	1	0.99183	1	0.980483	1	48935	CHINESE_HERBS	ENSG00000136244; ENSG00000134460; ENSG00000158125; ENSG00000125538	4
bip	Conditioned	CHIR124	pops	SET	2	1.09053	0.57085	0.0061033	0.16176	0.702619	0.13775	0.605642	0.16176	0.702619	48935	CHIR-124	ENSG00000141510; ENSG00000149554	2
bip	Conditioned	CHIR98014	pops	SET	4	1.72368	0.71605	0.010826	0.0667314	0.51304	0.042394	0.324859	0.0667314	0.51304	48935	CHIR-98014	ENSG00000143420; ENSG00000112759; ENSG00000105723; ENSG00000082701	4
bip	Conditioned	CHIR99021	pops	SET	8	1.32584	0.40153	0.0085847	0.11843	0.627679	0.092455	0.495053	0.11843	0.627679	48935	CHIR-99021	ENSG00000170312; ENSG00000105723; ENSG00000082701; ENSG00000100030; ENSG00000044115; ENSG00000143420; ENSG00000106683; ENSG00000169118	8
bip	Conditioned	CHLORAMBUCIL	pops	SET	4	-2.0666	-0.90705	-0.013714	0.964609	1	0.98061	1	0.964609	1	48935	CHLORAMBUCIL	ENSG00000107562; ENSG00000170430; ENSG00000134184; ENSG00000158169	4
bip	Conditioned	CHLORAMPHENICOL	pops	SET	3	-0.907675	-0.39345	-0.0051519	0.794797	1	0.81797	1	0.794797	1	48935	CHLORAMPHENICOL	ENSG00000176171; ENSG00000102239; ENSG00000189403; ENSG00000196352	4
bip	Conditioned	CHLORAMPHENICOLPALMITATE	pops	SET	2	-1.39717	-0.77026	-0.0082353	0.895164	1	0.91881	1	0.895164	1	48935	CHLORAMPHENICOL_PALMITATE	ENSG00000171421; ENSG00000168028	2
bip	Conditioned	CHLORAMPHENICOLSUCCINICACID	pops	SET	2	-1.39717	-0.77026	-0.0082353	0.895164	1	0.91881	1	0.895164	1	48935	CHLORAMPHENICOL SUCCINIC ACID	ENSG00000168028; ENSG00000171421	2
bip	Conditioned	CHLORDIAZEPOXIDE	pops	SET	15	3.89361	1.0862	0.031792	0.00119901	0.110705	4.9597e-05	0.00312761	0.00119901	0.110705	48935	CHLORDIAZEPOXIDE	ENSG00000111886; ENSG00000146276; ENSG00000011677; ENSG00000268089; ENSG00000022355; ENSG00000163285; ENSG00000187730; ENSG00000109158; ENSG00000113327; ENSG00000102287; ENSG00000166206; ENSG00000182256; ENSG00000145863; ENSG00000094755; ENSG00000163288; ENSG00000186297; ENSG00000151834; ENSG00000145864	18
bip	Conditioned	CHLORHEXIDINE	pops	SET	7	-1.14621	-0.36125	-0.0072249	0.84993	1	0.87414	1	0.84993	1	48935	CHLORHEXIDINE	ENSG00000166819; ENSG00000156510; ENSG00000006128; ENSG00000087245; ENSG00000186350; ENSG00000133895; ENSG00000118058	7
bip	Conditioned	CHLORISONDAMINE	pops	SET	2	-0.945052	-0.89779	-0.0095989	0.804234	1	0.82768	1	0.804234	1	48935	CHLORISONDAMINE	ENSG00000108773; ENSG00000138435	2
bip	Conditioned	CHLORMADINONE	pops	SET	2	-1.28642	-0.95635	-0.010225	0.876785	1	0.90084	1	0.876785	1	48935	CHLORMADINONE	ENSG00000187258; ENSG00000082175	2
bip	Conditioned	CHLORMERODRIN	pops	SET	2	-1.21817	-0.77204	-0.0082544	0.864202	1	0.88841	1	0.864202	1	48935	CHLORMERODRIN	ENSG00000112294; ENSG00000074803	2
bip	Conditioned	CHLORMETHINE	pops	SET	8	-0.28746	-0.086333	-0.0018458	0.598965	1	0.61312	1	0.598965	1	48935	CHLORMETHINE	ENSG00000087088; ENSG00000180871; ENSG00000104687; ENSG00000087245; ENSG00000073050; ENSG00000134200; ENSG00000084207; ENSG00000177606	8
bip	Conditioned	CHLORMEZANONE	pops	SET	2	0.881302	0.61091	0.0065316	0.209268	0.765705	0.18908	0.701435	0.209268	0.765705	48935	CHLORMEZANONE	ENSG00000100300; ENSG00000022355	2
bip	Conditioned	CHLOROFORM	pops	SET	4	0.73579	0.28155	0.0042569	0.247524	0.806714	0.23094	0.764152	0.247524	0.806714	48935	CHLOROFORM	ENSG00000124172; ENSG00000116039; ENSG00000147416; ENSG00000105675	4
bip	Conditioned	CHLOROGENICACID	pops	SET	2	2.66816	0.91526	0.0097857	0.0140535	0.279909	0.0038173	0.0711889	0.0140535	0.279909	48935	CHLOROGENIC_ACID	ENSG00000115207; ENSG00000137700; ENSG00000281500	3
bip	Conditioned	CHLOROPROCAINE	pops	SET	16	1.22628	0.27953	0.0084498	0.135474	0.659448	0.11006	0.541884	0.135474	0.659448	48935	CHLOROPROCAINE	ENSG00000185313; ENSG00000100243; ENSG00000163399; ENSG00000136546; ENSG00000136531; ENSG00000196876; ENSG00000007314; ENSG00000144285; ENSG00000183873; ENSG00000153253; ENSG00000168356; ENSG00000169432; ENSG00000129749; ENSG00000198785; ENSG00000166736; ENSG00000142319; ENSG00000276996	17
bip	Conditioned	CHLOROPYRAMINE	pops	SET	3	0.0665187	0.037607	0.00049244	0.468662	0.98713	0.47348	1	0.468662	0.98713	48935	CHLOROPYRAMINE	ENSG00000196639; ENSG00000169398; ENSG00000037280	3
bip	Conditioned	CHLOROQUINE	pops	SET	5	-1.74712	-0.65274	-0.011034	0.939326	1	0.95968	1	0.939326	1	48935	CHLOROQUINE	ENSG00000102010; ENSG00000173020; ENSG00000196664; ENSG00000239732; ENSG00000213088; ENSG00000137491; ENSG00000170255	7
bip	Conditioned	CHLOROTHIAZIDE	pops	SET	7	0.735079	0.27281	0.005456	0.247722	0.80686	0.23116	0.764467	0.247722	0.80686	48935	CHLOROTHIAZIDE	ENSG00000133742; ENSG00000104267; ENSG00000070915; ENSG00000156113; ENSG00000167434; ENSG00000125726; ENSG00000134240	7
bip	Conditioned	CHLOROTRIANISENE	pops	SET	2	-1.14218	-0.74716	-0.0079884	0.849088	1	0.8733	1	0.849088	1	48935	CHLOROTRIANISENE	ENSG00000091831; ENSG00000140009	2
bip	Conditioned	CHLORPHENAMINE	pops	SET	3	-0.158082	-0.082454	-0.0010797	0.551666	1	0.5628	1	0.551666	1	48935	CHLORPHENAMINE	ENSG00000196639; ENSG00000106258; ENSG00000123505	3
bip	Conditioned	CHLORPROGUANIL	pops	SET	2	0.446837	0.35801	0.0038277	0.335266	0.892516	0.3275	0.884791	0.335266	0.892516	48935	CHLORPROGUANIL	ENSG00000258429; ENSG00000228716	2
bip	Conditioned	CHLORPROMAZINE	pops	SET	27	0.808049	0.155	0.0060846	0.228026	0.784369	0.20954	0.733465	0.228026	0.784369	48935	CHLORPROMAZINE	ENSG00000187094; ENSG00000133636; ENSG00000112425; ENSG00000149295; ENSG00000102468; ENSG00000069696; ENSG00000151577; ENSG00000120907; ENSG00000170214; ENSG00000171873; ENSG00000150594; ENSG00000274286; ENSG00000184160; ENSG00000198668; ENSG00000168539; ENSG00000133019; ENSG00000184845; ENSG00000276825; ENSG00000169676; ENSG00000196639; ENSG00000134489; ENSG00000178394; ENSG00000135914; ENSG00000147246; ENSG00000158748; ENSG00000148680; ENSG00000055118; ENSG00000229314; ENSG00000228278; ENSG00000166311; ENSG00000072315	31
bip	Conditioned	CHLORPROPAMIDE	pops	SET	4	0.31214	0.13182	0.0019931	0.380689	0.928156	0.37747	0.92943	0.380689	0.928156	48935	CHLORPROPAMIDE	ENSG00000151704; ENSG00000187486; ENSG00000006071; ENSG00000177807	4
bip	Conditioned	CHLORPROTHIXENE	pops	SET	11	0.768002	0.22173	0.0055584	0.238646	0.797688	0.22124	0.752109	0.238646	0.797688	48935	CHLORPROTHIXENE	ENSG00000135914; ENSG00000102468; ENSG00000151577; ENSG00000149295; ENSG00000147246; ENSG00000168539; ENSG00000181072; ENSG00000133019; ENSG00000180720; ENSG00000184984; ENSG00000184845; ENSG00000196639	12
bip	Conditioned	CHLORPYRIFOS	pops	SET	2	0.852073	0.71402	0.007634	0.216655	0.771953	0.1971	0.715989	0.216655	0.771953	48935	CHLORPYRIFOS	ENSG00000042088; ENSG00000087085	2
bip	Conditioned	CHLORTALIDONE	pops	SET	12	1.18803	0.30758	0.008053	0.142584	0.672062	0.11742	0.559979	0.142584	0.672062	48935	CHLORTALIDONE	ENSG00000070915; ENSG00000291043; ENSG00000111640; ENSG00000074803; ENSG00000118298; ENSG00000167434; ENSG00000149968; ENSG00000175206; ENSG00000135744; ENSG00000133742; ENSG00000074410; ENSG00000104267; ENSG00000168748	13
bip	Conditioned	CHLORTETRACYCLINE	pops	SET	2	-1.39717	-0.77026	-0.0082353	0.895164	1	0.91881	1	0.895164	1	48935	CHLORTETRACYCLINE	ENSG00000171421; ENSG00000168028	2
bip	Conditioned	CHLORZOXAZONE	pops	SET	4	0.652399	0.25606	0.0038714	0.271378	0.830669	0.25708	0.798364	0.271378	0.830669	48935	CHLORZOXAZONE	ENSG00000021461; ENSG00000081181; ENSG00000104783; ENSG00000156113	4
bip	Conditioned	CHMFLKIT64	pops	SET	5	-0.898554	-0.42206	-0.0071343	0.792461	1	0.81555	1	0.792461	1	48935	CHMFL-KIT-64	ENSG00000120129; ENSG00000143196; ENSG00000197635; ENSG00000130226; ENSG00000188641	5
bip	Conditioned	CHOLESTYRAMINERESIN	pops	SET	3	-0.64461	-0.23741	-0.0031087	0.719955	1	0.74041	1	0.719955	1	48935	CHOLESTYRAMINE_RESIN	ENSG00000135929; ENSG00000084674; ENSG00000291544; ENSG00000130164	4
bip	Conditioned	CHOLICACID	pops	SET	24	-2.03171	-0.33763	-0.012497	0.962417	1	0.9789	1	0.962417	1	48935	CHOLIC_ACID	ENSG00000066926; ENSG00000198848; ENSG00000262243; ENSG00000170890; ENSG00000203859; ENSG00000172893; ENSG00000167910; ENSG00000122787; ENSG00000135929; ENSG00000099377; ENSG00000073734; ENSG00000276582; ENSG00000242110; ENSG00000072778; ENSG00000248144; ENSG00000131143; ENSG00000178741; ENSG00000135940; ENSG00000291596; ENSG00000156885; ENSG00000126267; ENSG00000164919; ENSG00000161281; ENSG00000131174; ENSG00000127184; ENSG00000176340; ENSG00000196482; ENSG00000170231; ENSG00000179921	29
bip	Conditioned	CHOLINE	pops	SET	7	-0.802978	-0.26373	-0.0052744	0.766771	1	0.789	1	0.766771	1	48935	CHOLINE	ENSG00000087085; ENSG00000114200; ENSG00000120903; ENSG00000161217; ENSG00000102230; ENSG00000173868; ENSG00000075651; ENSG00000129219	8
bip	Conditioned	CHONDROITINSULFATES	pops	SET	9	-1.41598	-0.42737	-0.0096911	0.89809	1	0.9216	1	0.89809	1	48935	CHONDROITIN_SULFATES	ENSG00000091262; ENSG00000275331; ENSG00000158859; ENSG00000162747; ENSG00000003436; ENSG00000203747; ENSG00000118785; ENSG00000109956; ENSG00000171310; ENSG00000127507	10
bip	Conditioned	CHORIOGONADOTROPINALFA	pops	SET	2	-1.45277	-1.3746	-0.014697	0.903577	1	0.92685	1	0.903577	1	48935	CHORIOGONADOTROPIN_ALFA	ENSG00000170820; ENSG00000138039	2
bip	Conditioned	CHR3996	pops	SET	6	0.0215017	0.0075888	0.00014052	0.485247	0.995454	0.49142	1	0.485247	0.995454	48935	CHR-3996	ENSG00000263761; ENSG00000159131; ENSG00000262473; ENSG00000171720; ENSG00000106105; ENSG00000196591; ENSG00000116478; ENSG00000138379; ENSG00000147099	9
bip	Conditioned	CHRYSIN	pops	SET	6	-0.68887	-0.2722	-0.0050402	0.733547	1	0.75455	1	0.733547	1	48935	CHRYSIN	ENSG00000077498; ENSG00000138061; ENSG00000136867; ENSG00000165168; ENSG00000085662; ENSG00000105810; ENSG00000137869	7
bip	Conditioned	CHRYSINDIMETHYLETHER	pops	SET	2	0.175521	0.074184	0.00079315	0.428978	0.960993	0.43034	0.97379	0.428978	0.960993	48935	CHRYSIN_DIMETHYL_ETHER	ENSG00000012048; ENSG00000120948	2
bip	Conditioned	CHRYSOERIOL	pops	SET	3	-2.22152	-0.78644	-0.010298	0.973059	1	0.98683	1	0.973059	1	48935	CHRYSOERIOL	ENSG00000077150; ENSG00000173039; ENSG00000109320	3
bip	Conditioned	CHRYSOPHANOL	pops	SET	2	-1.1233	-0.83667	-0.0089455	0.845157	1	0.86934	1	0.845157	1	48935	CHRYSOPHANOL	ENSG00000146648; ENSG00000198793	2
bip	Conditioned	CI1040	pops	SET	7	1.2946	0.44067	0.0088132	0.123611	0.637567	0.097736	0.509938	0.123611	0.637567	48935	CI-1040	ENSG00000169032; ENSG00000095015; ENSG00000118046; ENSG00000117676; ENSG00000281877; ENSG00000169967; ENSG00000118515; ENSG00000126934	8
bip	Conditioned	CI218872	pops	SET	5	4.43697	2.0899	0.035326	0.000325852	0.0599458	4.5942e-06	0.00048452	0.000325852	0.0599458	48935	CI-218872	ENSG00000022355; ENSG00000151834; ENSG00000011677; ENSG00000186297; ENSG00000145864; ENSG00000113327	6
bip	Conditioned	CI966	pops	SET	2	2.05715	1.1727	0.012538	0.0395762	0.419288	0.019843	0.206465	0.0395762	0.419288	48935	CI-966	ENSG00000170458; ENSG00000157103	2
bip	Conditioned	CIBINETIDE	pops	SET	4	-0.910166	-0.38956	-0.0058899	0.795447	1	0.81862	1	0.795447	1	48935	CIBINETIDE	ENSG00000100368; ENSG00000187266; ENSG00000130427; ENSG00000116133	4
bip	Conditioned	CICAPROST	pops	SET	2	0.636897	0.33332	0.0035637	0.2759	0.836711	0.26211	0.806385	0.2759	0.836711	48935	CICAPROST	ENSG00000103375; ENSG00000291128; ENSG00000110245	3
bip	Conditioned	CICLESONIDE	pops	SET	2	-0.747766	-0.54305	-0.0058061	0.751027	1	0.77269	1	0.751027	1	48935	CICLESONIDE	ENSG00000113580; ENSG00000170099; ENSG00000277405	3
bip	Conditioned	CICLOPIROX	pops	SET	2	-0.237658	-0.13108	-0.0014015	0.580903	1	0.59393	1	0.580903	1	48935	CICLOPIROX	ENSG00000114353; ENSG00000163399	2
bip	Conditioned	CICLOPROFEN	pops	SET	2	-0.717032	-0.49415	-0.0052833	0.741996	1	0.76332	1	0.741996	1	48935	CICLOPROFEN	ENSG00000095303; ENSG00000073756	2
bip	Conditioned	CICLOSPORIN	pops	SET	32	-2.81265	-0.44842	-0.019161	0.990824	1	0.99754	1	0.990824	1	48935	CICLOSPORIN	ENSG00000188386; ENSG00000164136; ENSG00000138814; ENSG00000198668; ENSG00000101096; ENSG00000145649; ENSG00000164615; ENSG00000131196; ENSG00000196262; ENSG00000156709; ENSG00000005471; ENSG00000148737; ENSG00000166794; ENSG00000138363; ENSG00000029559; ENSG00000178035; ENSG00000169344; ENSG00000275302; ENSG00000277943; ENSG00000275824; ENSG00000162692; ENSG00000221823; ENSG00000129351; ENSG00000171497; ENSG00000197971; ENSG00000154727; ENSG00000076662; ENSG00000142798; ENSG00000130561; ENSG00000281857; ENSG00000038427; ENSG00000073734; ENSG00000276582; ENSG00000171051; ENSG00000108179; ENSG00000100652; ENSG00000134538; ENSG00000111700	38
bip	Conditioned	CID16020046	pops	SET	2	-0.696514	-0.50328	-0.0053809	0.735841	1	0.75694	1	0.735841	1	48935	CID16020046	ENSG00000138031; ENSG00000135898	2
bip	Conditioned	CID2745687	pops	SET	3	0.121612	0.065455	0.00085708	0.448547	0.97293	0.4516	0.990034	0.448547	0.97293	48935	CID2745687	ENSG00000135898; ENSG00000178623; ENSG00000137845	3
bip	Conditioned	CIDOFOVIR	pops	SET	2	-0.787011	-0.46606	-0.0049829	0.762279	1	0.78436	1	0.762279	1	48935	CIDOFOVIR	ENSG00000169429; ENSG00000197901	2
bip	Conditioned	CIFORADENANT	pops	SET	2	-0.79713	-0.72043	-0.0077026	0.765136	1	0.78731	1	0.765136	1	48935	CIFORADENANT	ENSG00000128271; ENSG00000165029	2
bip	Conditioned	CIGLITAZONE	pops	SET	3	-2.35636	-1.2057	-0.015787	0.97883	1	0.99076	1	0.97883	1	48935	CIGLITAZONE	ENSG00000186951; ENSG00000132170; ENSG00000168610	3
bip	Conditioned	CILANSETRON	pops	SET	2	0.223887	0.16513	0.0017655	0.411644	0.950229	0.41143	0.961293	0.411644	0.950229	48935	CILANSETRON	ENSG00000166736; ENSG00000149305	2
bip	Conditioned	CILAZAPRIL	pops	SET	3	1.83899	1.0149	0.01329	0.0559228	0.480208	0.032962	0.281549	0.0559228	0.480208	48935	CILAZAPRIL	ENSG00000159640; ENSG00000135744; ENSG00000167657	3
bip	Conditioned	CILENGITIDE	pops	SET	5	-0.85839	-0.34909	-0.0059009	0.781955	1	0.80465	1	0.781955	1	48935	CILENGITIDE	ENSG00000082781; ENSG00000138448; ENSG00000259207; ENSG00000171791; ENSG00000161638	5
bip	Conditioned	CILNIDIPINE	pops	SET	4	2.80996	1.4267	0.021571	0.010879	0.253507	0.0024802	0.0535399	0.010879	0.253507	48935	CILNIDIPINE	ENSG00000148408; ENSG00000102001; ENSG00000081248; ENSG00000151067; ENSG00000285479; ENSG00000157388	6
bip	Conditioned	CILOBRADINE	pops	SET	4	-1.18609	-0.39269	-0.0059372	0.857986	1	0.8822	1	0.857986	1	48935	CILOBRADINE	ENSG00000251562; ENSG00000165462; ENSG00000213465; ENSG00000138175; ENSG00000120805	5
bip	Conditioned	CILOMILAST	pops	SET	4	2.92613	1.1071	0.016739	0.0087979	0.236415	0.0017182	0.0415899	0.0087979	0.236415	48935	CILOMILAST	ENSG00000105650; ENSG00000285188; ENSG00000113448; ENSG00000184588; ENSG00000065989	5
bip	Conditioned	CILOSTAMIDE	pops	SET	4	-1.90954	-0.88725	-0.013415	0.953682	1	0.97189	1	0.953682	1	48935	CILOSTAMIDE	ENSG00000092758; ENSG00000049089; ENSG00000172572; ENSG00000152270	4
bip	Conditioned	CILOSTAZOL	pops	SET	6	-1.8669	-0.72824	-0.013484	0.950265	1	0.96903	1	0.950265	1	48935	CILOSTAZOL	ENSG00000172572; ENSG00000112715; ENSG00000178726; ENSG00000092758; ENSG00000049089; ENSG00000152270	6
bip	Conditioned	CIM0216	pops	SET	2	0.467439	0.32243	0.0034473	0.328544	0.888152	0.3201	0.877715	0.328544	0.888152	48935	CIM0216	ENSG00000105675; ENSG00000083067	2
bip	Conditioned	CIMAGLERMINALFA	pops	SET	2	0.695994	0.36397	0.0038914	0.258745	0.816604	0.24322	0.779741	0.258745	0.816604	48935	CIMAGLERMIN_ALFA	ENSG00000065361; ENSG00000178568	2
bip	Conditioned	CIMATEROL	pops	SET	5	-0.00335934	-0.0012359	-2.0891e-05	0.494434	1	0.50134	1	0.494434	1	48935	CIMATEROL	ENSG00000060971; ENSG00000175164; ENSG00000281879; ENSG00000159842; ENSG00000278741; ENSG00000276016; ENSG00000043591; ENSG00000169252; ENSG00000188778	9
bip	Conditioned	CIMETIDINE	pops	SET	7	0.300892	0.09408	0.0018815	0.384595	0.930402	0.38175	0.933536	0.384595	0.930402	48935	CIMETIDINE	ENSG00000113749; ENSG00000142494; ENSG00000203747; ENSG00000112499; ENSG00000100288; ENSG00000180638; ENSG00000164638	7
bip	Conditioned	CIMETROPIUM	pops	SET	2	0.202923	0.11914	0.0012739	0.41913	0.954845	0.4196	0.966993	0.41913	0.954845	48935	CIMETROPIUM	ENSG00000168539; ENSG00000184984	2
bip	Conditioned	CIMIRACEMATEA	pops	SET	2	1.1807	0.62166	0.0066466	0.143966	0.674503	0.11887	0.563653	0.143966	0.674503	48935	CIMIRACEMATE_A	ENSG00000100030; ENSG00000102882	2
bip	Conditioned	CIMPUCICLIB	pops	SET	2	1.41222	0.6649	0.0071089	0.105032	0.600536	0.07895	0.455699	0.105032	0.600536	48935	CIMPUCICLIB	ENSG00000135446; ENSG00000187840	2
bip	Conditioned	CINACALCET	pops	SET	3	-1.53488	-0.74084	-0.0097007	0.914963	1	0.93758	1	0.914963	1	48935	CINACALCET	ENSG00000036828; ENSG00000102575; ENSG00000112033	3
bip	Conditioned	CINACIGUAT	pops	SET	3	0.903284	0.59063	0.0077339	0.203847	0.75878	0.18319	0.691384	0.203847	0.75878	48935	CINACIGUAT	ENSG00000061918; ENSG00000123201; ENSG00000152402; ENSG00000164116	4
bip	Conditioned	CINNARIZINE	pops	SET	7	-0.0814453	-0.028334	-0.00056667	0.523336	1	0.53246	1	0.523336	1	48935	CINNARIZINE	ENSG00000177606; ENSG00000172757; ENSG00000196639; ENSG00000170312; ENSG00000157388; ENSG00000102001; ENSG00000151067; ENSG00000081248; ENSG00000285479	9
bip	Conditioned	CINOLAZEPAM	pops	SET	2	-1.08248	-0.80542	-0.0086113	0.836423	1	0.86047	1	0.836423	1	48935	CINOLAZEPAM	ENSG00000146276; ENSG00000183185; ENSG00000111886	3
bip	Conditioned	CINPA1	pops	SET	3	-1.65137	-0.86205	-0.011288	0.929197	1	0.95066	1	0.929197	1	48935	CINPA-1	ENSG00000012504; ENSG00000143257; ENSG00000132170	3
bip	Conditioned	CINTREDEKINBESUDOTOX	pops	SET	2	0.273801	0.17031	0.0018209	0.394069	0.93754	0.39212	0.944522	0.394069	0.93754	48935	CINTREDEKIN_BESUDOTOX	ENSG00000123496; ENSG00000131724; ENSG00000077238; ENSG00000167658	4
bip	Conditioned	CIPATINIB	pops	SET	2	-0.341232	-0.19325	-0.0020662	0.618232	1	0.63354	1	0.618232	1	48935	CIPATINIB	ENSG00000146648; ENSG00000141736	2
bip	Conditioned	CIPEMASTAT	pops	SET	8	-2.03873	-0.72055	-0.015405	0.962862	1	0.97925	1	0.962862	1	48935	CIPEMASTAT	ENSG00000105516; ENSG00000118113; ENSG00000151694; ENSG00000196611; ENSG00000137745; ENSG00000087245; ENSG00000149968; ENSG00000100985	8
bip	Conditioned	CIPEPOFOL	pops	SET	13	4.63758	1.3948	0.038008	0.000191805	0.0486552	1.7774e-06	0.00021529	0.000191805	0.0486552	48935	CIPEPOFOL	ENSG00000182256; ENSG00000268089; ENSG00000187730; ENSG00000166206; ENSG00000113327; ENSG00000102287; ENSG00000186297; ENSG00000151834; ENSG00000109158; ENSG00000011677; ENSG00000022355; ENSG00000094755; ENSG00000145864; ENSG00000163285; ENSG00000163288; ENSG00000145863	16
bip	Conditioned	CIPROFIBRATE	pops	SET	3	-1.42179	-0.89527	-0.011723	0.898969	1	0.92245	1	0.898969	1	48935	CIPROFIBRATE	ENSG00000186951; ENSG00000248098; ENSG00000177606	3
bip	Conditioned	CIPROFLOXACIN	pops	SET	4	0.144006	0.068678	0.0010384	0.440417	0.968367	0.44275	0.984054	0.440417	0.968367	48935	CIPROFLOXACIN	ENSG00000275385; ENSG00000278006; ENSG00000278167; ENSG00000087088; ENSG00000130649; ENSG00000171234; ENSG00000131747	7
bip	Conditioned	CIPROXIFAN	pops	SET	6	0.500953	0.19183	0.003552	0.317753	0.878438	0.3082	0.863224	0.317753	0.878438	48935	CIPROXIFAN	ENSG00000123505; ENSG00000125363; ENSG00000101180; ENSG00000150594; ENSG00000184160; ENSG00000134489; ENSG00000166736	7
bip	Conditioned	CIQ	pops	SET	2	-1.89236	-0.8569	-0.0091617	0.952315	1	0.97077	1	0.952315	1	48935	CIQ	ENSG00000161509; ENSG00000105464	2
bip	Conditioned	CIRAZOLINE	pops	SET	2	-0.545573	-0.40505	-0.0043306	0.688296	1	0.70732	1	0.688296	1	48935	CIRAZOLINE	ENSG00000131269; ENSG00000204574; ENSG00000236149; ENSG00000231129; ENSG00000232169; ENSG00000236342; ENSG00000225989; ENSG00000206490; ENSG00000198691; ENSG00000120907	10
bip	Conditioned	CIRTUVIVINT	pops	SET	3	-0.242982	-0.14472	-0.001895	0.582832	1	0.59599	1	0.582832	1	48935	CIRTUVIVINT	ENSG00000066629; ENSG00000197561; ENSG00000277571; ENSG00000021355	4
bip	Conditioned	CIS3ACPBPA	pops	SET	2	-0.145209	-0.077052	-0.00082382	0.546889	1	0.55773	1	0.546889	1	48935	CIS-3-ACPBPA	ENSG00000111339; ENSG00000099889; ENSG00000183185	3
bip	Conditioned	CISACPD	pops	SET	5	1.43592	0.65234	0.011027	0.101583	0.594433	0.07552	0.445012	0.101583	0.594433	48935	CIS-ACPD	ENSG00000164082; ENSG00000198822; ENSG00000113262; ENSG00000196277; ENSG00000179603	5
bip	Conditioned	CISAPRIDE	pops	SET	8	-0.183849	-0.066989	-0.0014322	0.561158	1	0.57293	1	0.561158	1	48935	CISAPRIDE	ENSG00000164270; ENSG00000108849; ENSG00000002330; ENSG00000183873; ENSG00000171428; ENSG00000102468; ENSG00000166736; ENSG00000055118	8
bip	Conditioned	CISATRACURIUM	pops	SET	6	0.00821167	0.0032455	6.0094e-05	0.490177	0.998286	0.49672	1	0.490177	0.998286	48935	CISATRACURIUM	ENSG00000108556; ENSG00000170175; ENSG00000196811; ENSG00000135902; ENSG00000138435; ENSG00000120903; ENSG00000283946	7
bip	Conditioned	CISPLATIN	pops	SET	33	-1.51791	-0.22582	-0.0097986	0.912712	1	0.93547	1	0.912712	1	48935	CISPLATIN	ENSG00000254598; ENSG00000284190; ENSG00000103275; ENSG00000109501; ENSG00000224586; ENSG00000257770; ENSG00000136048; ENSG00000146701; ENSG00000116717; ENSG00000092094; ENSG00000291794; ENSG00000104884; ENSG00000012061; ENSG00000100714; ENSG00000158089; ENSG00000011021; ENSG00000171431; ENSG00000263057; ENSG00000117877; ENSG00000158402; ENSG00000277925; ENSG00000176438; ENSG00000101197; ENSG00000169598; ENSG00000104881; ENSG00000110328; ENSG00000165060; ENSG00000181218; ENSG00000284841; ENSG00000131069; ENSG00000164465; ENSG00000113643; ENSG00000198417; ENSG00000171843; ENSG00000158169; ENSG00000132781; ENSG00000169057; ENSG00000170876; ENSG00000168765; ENSG00000171786; ENSG00000092421; ENSG00000101966	42
bip	Conditioned	CITALOPRAM	pops	SET	26	0.270593	0.05036	0.00194	0.39517	0.937894	0.39335	0.945505	0.39517	0.937894	48935	CITALOPRAM	ENSG00000178965; ENSG00000129167; ENSG00000095752; ENSG00000096060; ENSG00000049759; ENSG00000144401; ENSG00000108242; ENSG00000112175; ENSG00000198873; ENSG00000153037; ENSG00000148688; ENSG00000135002; ENSG00000178445; ENSG00000069667; ENSG00000160963; ENSG00000106113; ENSG00000149403; ENSG00000047579; ENSG00000129625; ENSG00000118260; ENSG00000100767; ENSG00000108576; ENSG00000120907; ENSG00000168539; ENSG00000196639; ENSG00000103546; ENSG00000142319; ENSG00000276996	28
bip	Conditioned	CITARINOSTAT	pops	SET	3	-0.680514	-0.29716	-0.0038911	0.731015	1	0.7519	1	0.731015	1	48935	CITARINOSTAT	ENSG00000094631; ENSG00000180447; ENSG00000263761; ENSG00000106105; ENSG00000159131; ENSG00000262473	6
bip	Conditioned	CITATUZUMABBOGATOX	pops	SET	72	0.337545	0.034011	0.0021774	0.37198	0.92079	0.36786	0.92286	0.37198	0.92079	48935	CITATUZUMAB_BOGATOX	ENSG00000119888; ENSG00000172809; ENSG00000145425; ENSG00000164587; ENSG00000116251; ENSG00000167526; ENSG00000115268; ENSG00000197728; ENSG00000142534; ENSG00000137154; ENSG00000137818; ENSG00000136942; ENSG00000108107; ENSG00000265681; ENSG00000231500; ENSG00000177954; ENSG00000213741; ENSG00000188846; ENSG00000145592; ENSG00000142937; ENSG00000124614; ENSG00000083845; ENSG00000130255; ENSG00000100316; ENSG00000174748; ENSG00000105372; ENSG00000233927; ENSG00000186468; ENSG00000138326; ENSG00000108298; ENSG00000140988; ENSG00000149273; ENSG00000134419; ENSG00000174444; ENSG00000197958; ENSG00000241343; ENSG00000147403; ENSG00000122406; ENSG00000089009; ENSG00000063177; ENSG00000105640; ENSG00000163682; ENSG00000109475; ENSG00000105193; ENSG00000198918; ENSG00000144713; ENSG00000197756; ENSG00000161016; ENSG00000147604; ENSG00000125691; ENSG00000171858; ENSG00000142541; ENSG00000131469; ENSG00000149806; ENSG00000112306; ENSG00000198034; ENSG00000118181; ENSG00000198755; ENSG00000182899; ENSG00000129824; ENSG00000089157; ENSG00000143947; ENSG00000170889; ENSG00000008988; ENSG00000148303; ENSG00000229117; ENSG00000182774; ENSG00000171863; ENSG00000110700; ENSG00000162244; ENSG00000161970; ENSG00000156482; ENSG00000114391; ENSG00000168028; ENSG00000071082; ENSG00000166441; ENSG00000122026; ENSG00000142676; ENSG00000198242; ENSG00000291931; ENSG00000292158; ENSG00000274646; ENSG00000274005; ENSG00000277079; ENSG00000274950; ENSG00000274626; ENSG00000277359; ENSG00000275323; ENSG00000278081; ENSG00000278270; ENSG00000278229; ENSG00000223367; ENSG00000235650; ENSG00000226225; ENSG00000227794; ENSG00000096150; ENSG00000280831; ENSG00000280858	98
bip	Conditioned	CITCO	pops	SET	2	0.511225	0.30605	0.0032722	0.314486	0.875094	0.3046	0.859311	0.314486	0.875094	48935	CITCO	ENSG00000116128; ENSG00000143257	2
bip	Conditioned	CITICOLINE	pops	SET	2	1.70575	1.3915	0.014877	0.068519	0.517347	0.044042	0.333054	0.068519	0.517347	48935	CITICOLINE	ENSG00000087085; ENSG00000110436	2
bip	Conditioned	CITRICACID	pops	SET	26	-0.48914	-0.087517	-0.0033714	0.669506	1	0.68763	1	0.669506	1	48935	CITRIC_ACID	ENSG00000107593; ENSG00000166819; ENSG00000085662; ENSG00000214274; ENSG00000198931; ENSG00000145692; ENSG00000176919; ENSG00000167434; ENSG00000153002; ENSG00000062485; ENSG00000144579; ENSG00000124713; ENSG00000185359; ENSG00000153976; ENSG00000104951; ENSG00000125877; ENSG00000164167; ENSG00000146701; ENSG00000240972; ENSG00000276701; ENSG00000138735; ENSG00000107679; ENSG00000129538; ENSG00000169397; ENSG00000197122; ENSG00000291971; ENSG00000102524; ENSG00000143179	28
bip	Conditioned	CITRULLINE	pops	SET	11	-1.5319	-0.47043	-0.011793	0.914573	1	0.93722	1	0.914573	1	48935	CITRULLINE	ENSG00000014257; ENSG00000130707; ENSG00000153904; ENSG00000213722; ENSG00000226634; ENSG00000233076; ENSG00000227317; ENSG00000225635; ENSG00000206395; ENSG00000228128; ENSG00000173612; ENSG00000089250; ENSG00000007171; ENSG00000164867; ENSG00000036473; ENSG00000142623; ENSG00000281459; ENSG00000117115; ENSG00000291387; ENSG00000142619; ENSG00000280549; ENSG00000159339; ENSG00000280908; ENSG00000276747; ENSG00000280949	25
bip	Conditioned	CITRUSININEII	pops	SET	2	-2.37568	-1.2904	-0.013797	0.97955	1	0.99124	1	0.97955	1	48935	CITRUSININE_II	ENSG00000110203; ENSG00000165629	2
bip	Conditioned	CIXUTUMUMAB	pops	SET	2	0.688072	0.50382	0.0053866	0.261007	0.818554	0.24571	0.783209	0.261007	0.818554	48935	CIXUTUMUMAB	ENSG00000140443; ENSG00000153707	2
bip	Conditioned	CK636	pops	SET	7	-2.07979	-0.71237	-0.014247	0.965414	1	0.98122	1	0.965414	1	48935	CK-636	ENSG00000138071; ENSG00000115091; ENSG00000130429; ENSG00000163466; ENSG00000111229; ENSG00000241553; ENSG00000162704	7
bip	Conditioned	CKD712	pops	SET	2	-2.50341	-1.6313	-0.017441	0.983752	1	0.99385	1	0.983752	1	48935	CKD-712	ENSG00000096968; ENSG00000115415	2
bip	Conditioned	CL316243	pops	SET	5	0.532006	0.20304	0.003432	0.307899	0.868059	0.29737	0.849868	0.307899	0.868059	48935	CL316243	ENSG00000060971; ENSG00000188778; ENSG00000109424; ENSG00000175567; ENSG00000175564	5
bip	Conditioned	CL976	pops	SET	2	0.605183	0.39674	0.0042418	0.285349	0.8452	0.27253	0.820895	0.285349	0.8452	48935	CL-976	ENSG00000075239; ENSG00000198848; ENSG00000262243	3
bip	Conditioned	CLADRIBINE	pops	SET	15	-2.07011	-0.46741	-0.013681	0.964827	1	0.98077	1	0.964827	1	48935	CLADRIBINE	ENSG00000101966; ENSG00000196839; ENSG00000156136; ENSG00000124762; ENSG00000167325; ENSG00000171848; ENSG00000129473; ENSG00000184047; ENSG00000134460; ENSG00000116981; ENSG00000048392; ENSG00000198805; ENSG00000291814; ENSG00000101868; ENSG00000177084; ENSG00000100479; ENSG00000148229; ENSG00000115350	18
bip	Conditioned	CLAMIDINE	pops	SET	2	-0.282672	-0.23903	-0.0025556	0.597234	1	0.61128	1	0.597234	1	48935	CL-AMIDINE	ENSG00000176153; ENSG00000211445	2
bip	Conditioned	CLARITHROMYCIN	pops	SET	5	-0.920923	-0.36335	-0.006142	0.798171	1	0.82145	1	0.798171	1	48935	CLARITHROMYCIN	ENSG00000136634; ENSG00000158125; ENSG00000164251; ENSG00000169896; ENSG00000160868	5
bip	Conditioned	CLAVULANICACID	pops	SET	2	-1.78512	-1.0969	-0.011728	0.94302	1	0.96287	1	0.94302	1	48935	CLAVULANIC_ACID	ENSG00000179344; ENSG00000206237; ENSG00000225824; ENSG00000233209; ENSG00000231286; ENSG00000231939; ENSG00000206302; ENSG00000198502; ENSG00000234745; ENSG00000224608; ENSG00000223532; ENSG00000232126; ENSG00000206450; ENSG00000228964; ENSG00000134242; ENSG00000196126; ENSG00000229074; ENSG00000206240; ENSG00000236884; ENSG00000228080; ENSG00000206306; ENSG00000204287; ENSG00000277263; ENSG00000226260; ENSG00000227993; ENSG00000228987; ENSG00000230726; ENSG00000234794; ENSG00000206308; ENSG00000204525; ENSG00000237022; ENSG00000233841; ENSG00000228299; ENSG00000225691; ENSG00000206435; ENSG00000206452; ENSG00000206503; ENSG00000224320; ENSG00000231834; ENSG00000235657; ENSG00000229215; ENSG00000227715; ENSG00000206505; ENSG00000223980; ENSG00000086205	45
bip	Conditioned	CLAZOSENTAN	pops	SET	3	-1.63152	-0.98973	-0.01296	0.926908	1	0.9486	1	0.926908	1	48935	CLAZOSENTAN	ENSG00000137124; ENSG00000184254; ENSG00000151617	3
bip	Conditioned	CLEBOPRIDE	pops	SET	3	3.57129	2.0121	0.026346	0.0024426	0.148492	0.00017819	0.0082431	0.0024426	0.148492	48935	CLEBOPRIDE	ENSG00000164270; ENSG00000149295; ENSG00000087085	3
bip	Conditioned	CLEMIZOLE	pops	SET	4	4.96445	2.4577	0.037159	8.14373e-05	0.0343546	3.4802e-07	5.83231e-05	8.14373e-05	0.0343546	48935	CLEMIZOLE	ENSG00000174437; ENSG00000074370; ENSG00000157087; ENSG00000070961	4
bip	Conditioned	CLENBUTEROL	pops	SET	5	0.327142	0.13791	0.0023311	0.375526	0.923947	0.37178	0.925719	0.375526	0.923947	48935	CLENBUTEROL	ENSG00000169252; ENSG00000159842; ENSG00000278741; ENSG00000276016; ENSG00000175164; ENSG00000281879; ENSG00000006071; ENSG00000187486; ENSG00000115665	9
bip	Conditioned	CLESACOSTAT	pops	SET	3	-0.952114	-0.51318	-0.0067197	0.805999	1	0.82947	1	0.805999	1	48935	CLESACOSTAT	ENSG00000278540; ENSG00000275176; ENSG00000076555; ENSG00000173846; ENSG00000130176	5
bip	Conditioned	CLEVIPREX	pops	SET	6	1.5366	0.67323	0.012466	0.0879544	0.56321	0.062205	0.40104	0.0879544	0.56321	48935	CLEVIPREX	ENSG00000151067; ENSG00000285479; ENSG00000157388; ENSG00000102001; ENSG00000081248; ENSG00000148408; ENSG00000108878; ENSG00000178537	8
bip	Conditioned	CLIDINIUM	pops	SET	4	-0.272708	-0.11478	-0.0017353	0.59364	1	0.60745	1	0.59364	1	48935	CLIDINIUM	ENSG00000168539; ENSG00000129673; ENSG00000127837; ENSG00000133019	4
bip	Conditioned	CLINDAMYCIN	pops	SET	3	-1.46101	-0.69404	-0.0090879	0.904778	1	0.92798	1	0.904778	1	48935	CLINDAMYCIN	ENSG00000168028; ENSG00000234745; ENSG00000224608; ENSG00000223532; ENSG00000232126; ENSG00000206450; ENSG00000228964; ENSG00000106258; ENSG00000171421	9
bip	Conditioned	CLIOXANIDE	pops	SET	2	1.40251	1.0101	0.0108	0.106474	0.603649	0.080385	0.459853	0.106474	0.603649	48935	CLIOXANIDE	ENSG00000087460; ENSG00000162711	2
bip	Conditioned	CLOBAZAM	pops	SET	17	3.71701	0.9604	0.029924	0.00177463	0.133725	0.00010118	0.00542305	0.00177463	0.133725	48935	CLOBAZAM	ENSG00000144285; ENSG00000127948; ENSG00000111886; ENSG00000146276; ENSG00000011677; ENSG00000022355; ENSG00000166206; ENSG00000163285; ENSG00000268089; ENSG00000182256; ENSG00000186297; ENSG00000094755; ENSG00000187730; ENSG00000145864; ENSG00000163288; ENSG00000113327; ENSG00000145863; ENSG00000109158; ENSG00000151834; ENSG00000102287	20
bip	Conditioned	CLOBENPROPIT	pops	SET	4	0.628599	0.3013	0.0045555	0.27835	0.839344	0.26481	0.809955	0.27835	0.839344	48935	CLOBENPROPIT	ENSG00000125363; ENSG00000196639; ENSG00000113749; ENSG00000101180; ENSG00000134489	5
bip	Conditioned	CLOBETASOL	pops	SET	4	-0.875876	-0.4852	-0.007336	0.786561	1	0.80945	1	0.786561	1	48935	CLOBETASOL	ENSG00000135046; ENSG00000170890; ENSG00000005844; ENSG00000113580	4
bip	Conditioned	CLOCORTOLONE	pops	SET	3	-0.862307	-0.58968	-0.0077213	0.78299	1	0.80573	1	0.78299	1	48935	CLOCORTOLONE	ENSG00000113580; ENSG00000135046; ENSG00000170890	3
bip	Conditioned	CLOCORTOLONEPIVALATE	pops	SET	2	-0.060134	-0.054046	-0.00057784	0.515447	1	0.52398	1	0.515447	1	48935	CLOCORTOLONE PIVALATE	ENSG00000113580; ENSG00000170890	2
bip	Conditioned	CLODRONICACID	pops	SET	8	1.73445	0.55615	0.01189	0.06566	0.510955	0.041431	0.320846	0.06566	0.510955	48935	CLODRONIC_ACID	ENSG00000275302; ENSG00000277943; ENSG00000275824; ENSG00000129152; ENSG00000125538; ENSG00000005022; ENSG00000154162; ENSG00000127445; ENSG00000151729; ENSG00000122861; ENSG00000242252; ENSG00000169100; ENSG00000292334; ENSG00000118058	14
bip	Conditioned	CLOFARABINE	pops	SET	14	-0.914442	-0.18875	-0.0053376	0.79655	1	0.81976	1	0.79655	1	48935	CLOFARABINE	ENSG00000198056; ENSG00000177084; ENSG00000101868; ENSG00000175482; ENSG00000171848; ENSG00000048392; ENSG00000167325; ENSG00000106628; ENSG00000014138; ENSG00000100479; ENSG00000062822; ENSG00000077514; ENSG00000148229; ENSG00000146143; ENSG00000146729; ENSG00000291137	16
bip	Conditioned	CLOFIBRATE	pops	SET	7	-2.32269	-0.77327	-0.015465	0.977528	1	0.9899	1	0.977528	1	48935	CLOFIBRATE	ENSG00000186951; ENSG00000186115; ENSG00000099194; ENSG00000163586; ENSG00000172757; ENSG00000177606; ENSG00000175445	7
bip	Conditioned	CLOFILIUM	pops	SET	5	0.481888	0.19715	0.0033326	0.323861	0.883693	0.31494	0.871259	0.323861	0.883693	48935	CLOFILIUM	ENSG00000232292; ENSG00000162687; ENSG00000291999; ENSG00000136881; ENSG00000276559; ENSG00000107147; ENSG00000130037; ENSG00000143473	8
bip	Conditioned	CLOMETACIN	pops	SET	2	-0.717032	-0.49415	-0.0052833	0.741996	1	0.76332	1	0.741996	1	48935	CLOMETACIN	ENSG00000095303; ENSG00000073756	2
bip	Conditioned	CLOMETHIAZOLE	pops	SET	13	4.63758	1.3948	0.038008	0.000191805	0.0486552	1.7774e-06	0.00021529	0.000191805	0.0486552	48935	CLOMETHIAZOLE	ENSG00000151834; ENSG00000182256; ENSG00000187730; ENSG00000011677; ENSG00000102287; ENSG00000145864; ENSG00000186297; ENSG00000113327; ENSG00000094755; ENSG00000163285; ENSG00000163288; ENSG00000268089; ENSG00000109158; ENSG00000022355; ENSG00000145863; ENSG00000166206	16
bip	Conditioned	CLOMIFENE	pops	SET	5	-1.81968	-0.77047	-0.013024	0.946171	1	0.96559	1	0.946171	1	48935	CLOMIFENE	ENSG00000091831; ENSG00000172179; ENSG00000152266; ENSG00000047457; ENSG00000128342	5
bip	Conditioned	CLOMIPRAMINE	pops	SET	11	-0.261698	-0.066194	-0.0016593	0.589659	1	0.60322	1	0.589659	1	48935	CLOMIPRAMINE	ENSG00000096060; ENSG00000197948; ENSG00000104722; ENSG00000168209; ENSG00000150471; ENSG00000108576; ENSG00000084207; ENSG00000102468; ENSG00000135914; ENSG00000147246; ENSG00000103546; ENSG00000142319; ENSG00000276996	13
bip	Conditioned	CLONAZEPAM	pops	SET	15	3.89361	1.0862	0.031792	0.00119901	0.110705	4.9597e-05	0.00312761	0.00119901	0.110705	48935	CLONAZEPAM	ENSG00000146276; ENSG00000111886; ENSG00000151834; ENSG00000102287; ENSG00000145864; ENSG00000182256; ENSG00000094755; ENSG00000268089; ENSG00000163288; ENSG00000109158; ENSG00000187730; ENSG00000186297; ENSG00000163285; ENSG00000022355; ENSG00000166206; ENSG00000145863; ENSG00000011677; ENSG00000113327	18
bip	Conditioned	CLONIDINE	pops	SET	6	-0.125624	-0.051006	-0.00094444	0.539675	1	0.54998	1	0.539675	1	48935	CLONIDINE	ENSG00000150594; ENSG00000274286; ENSG00000184160; ENSG00000120907; ENSG00000170214; ENSG00000171873; ENSG00000131471	7
bip	Conditioned	CLONIXIN	pops	SET	2	-0.717032	-0.49415	-0.0052833	0.741996	1	0.76332	1	0.741996	1	48935	CLONIXIN	ENSG00000095303; ENSG00000073756	2
bip	Conditioned	CLOPIDOGREL	pops	SET	23	0.25407	0.046533	0.0016861	0.400961	0.943017	0.39972	0.951053	0.400961	0.943017	48935	CLOPIDOGREL	ENSG00000132294; ENSG00000132874; ENSG00000123119; ENSG00000077420; ENSG00000175894; ENSG00000127884; ENSG00000173145; ENSG00000206190; ENSG00000169313; ENSG00000036448; ENSG00000274137; ENSG00000215454; ENSG00000278038; ENSG00000163812; ENSG00000007933; ENSG00000124491; ENSG00000129910; ENSG00000133612; ENSG00000140945; ENSG00000291109; ENSG00000117411; ENSG00000156239; ENSG00000127580; ENSG00000121594; ENSG00000161999; ENSG00000108242	26
bip	Conditioned	CLOPROSTENOL	pops	SET	3	-0.612158	-0.3605	-0.0047205	0.709746	1	0.72978	1	0.709746	1	48935	CLOPROSTENOL	ENSG00000291128; ENSG00000267467; ENSG00000084674; ENSG00000291544; ENSG00000234906	5
bip	Conditioned	CLOPROSTENOLPLUSMINUS	pops	SET	5	-2.02095	-0.84106	-0.014217	0.961719	1	0.97835	1	0.961719	1	48935	CLOPROSTENOL-(+/-)	ENSG00000168229; ENSG00000160951; ENSG00000050628; ENSG00000122420; ENSG00000006638	5
bip	Conditioned	CLORANOLOL	pops	SET	3	-1.01423	-0.61155	-0.0080078	0.820911	1	0.84476	1	0.820911	1	48935	CLORANOLOL	ENSG00000043591; ENSG00000169252; ENSG00000188778	3
bip	Conditioned	CLORAZEPATE	pops	SET	16	3.6985	0.98761	0.029854	0.00184505	0.134453	0.0001088	0.00573103	0.00184505	0.134453	48935	CLORAZEPATE	ENSG00000146276; ENSG00000111886; ENSG00000100300; ENSG00000163288; ENSG00000011677; ENSG00000102287; ENSG00000022355; ENSG00000186297; ENSG00000187730; ENSG00000109158; ENSG00000094755; ENSG00000182256; ENSG00000151834; ENSG00000268089; ENSG00000145863; ENSG00000166206; ENSG00000145864; ENSG00000163285; ENSG00000113327	19
bip	Conditioned	CLOROTEPINE	pops	SET	6	1.21084	0.46317	0.0085762	0.138312	0.664341	0.11299	0.54891	0.138312	0.664341	48935	CLOROTEPINE	ENSG00000120907; ENSG00000170214; ENSG00000171873; ENSG00000149295; ENSG00000196639; ENSG00000147246; ENSG00000158748	7
bip	Conditioned	CLORPRENALINE	pops	SET	2	-0.48634	-0.3619	-0.0038693	0.668563	1	0.68663	1	0.668563	1	48935	CLORPRENALINE	ENSG00000043591; ENSG00000169252	2
bip	Conditioned	CLOTIAPINE	pops	SET	8	-1.25394	-0.45858	-0.0098043	0.870894	1	0.89506	1	0.870894	1	48935	CLOTIAPINE	ENSG00000135914; ENSG00000186038; ENSG00000178084; ENSG00000149305; ENSG00000186090; ENSG00000069696; ENSG00000147246; ENSG00000166736; ENSG00000102468; ENSG00000276825	10
bip	Conditioned	CLOTIAZEPAM	pops	SET	15	3.89361	1.0862	0.031792	0.00119901	0.110705	4.9597e-05	0.00312761	0.00119901	0.110705	48935	CLOTIAZEPAM	ENSG00000111886; ENSG00000146276; ENSG00000113327; ENSG00000109158; ENSG00000145863; ENSG00000011677; ENSG00000163288; ENSG00000102287; ENSG00000182256; ENSG00000187730; ENSG00000151834; ENSG00000166206; ENSG00000186297; ENSG00000268089; ENSG00000022355; ENSG00000145864; ENSG00000094755; ENSG00000163285	18
bip	Conditioned	CLOTRIMAZOLE	pops	SET	10	0.311492	0.081505	0.0019481	0.380917	0.928482	0.37772	0.929603	0.380917	0.928482	48935	CLOTRIMAZOLE	ENSG00000143257; ENSG00000172757; ENSG00000116128; ENSG00000105443; ENSG00000160868; ENSG00000104783; ENSG00000144852; ENSG00000142185; ENSG00000130529; ENSG00000144481	10
bip	Conditioned	CLOXYQUIN	pops	SET	3	-2.34466	-1.249	-0.016354	0.978386	1	0.99047	1	0.978386	1	48935	CLOXYQUIN	ENSG00000106211; ENSG00000134242; ENSG00000186795	3
bip	Conditioned	CLOZAPINE	pops	SET	45	1.77599	0.2518	0.012754	0.061613	0.49792	0.037882	0.305201	0.061613	0.49792	48935	CLOZAPINE	ENSG00000109181; ENSG00000275190; ENSG00000198502; ENSG00000108242; ENSG00000168546; ENSG00000147862; ENSG00000231679; ENSG00000230463; ENSG00000196101; ENSG00000222321; ENSG00000276158; ENSG00000277734; ENSG00000107105; ENSG00000131791; ENSG00000223865; ENSG00000230708; ENSG00000229295; ENSG00000236693; ENSG00000237710; ENSG00000230763; ENSG00000215048; ENSG00000226826; ENSG00000106688; ENSG00000162267; ENSG00000065882; ENSG00000047579; ENSG00000163519; ENSG00000112425; ENSG00000101405; ENSG00000130522; ENSG00000162989; ENSG00000150540; ENSG00000102468; ENSG00000149295; ENSG00000120907; ENSG00000170214; ENSG00000171873; ENSG00000150594; ENSG00000274286; ENSG00000184160; ENSG00000130643; ENSG00000168539; ENSG00000181072; ENSG00000133019; ENSG00000180720; ENSG00000184984; ENSG00000184845; ENSG00000151577; ENSG00000069696; ENSG00000276825; ENSG00000169676; ENSG00000196639; ENSG00000134489; ENSG00000178394; ENSG00000135312; ENSG00000179546; ENSG00000168830; ENSG00000179097; ENSG00000135914; ENSG00000147246; ENSG00000166736; ENSG00000157219; ENSG00000158748; ENSG00000148680	64
bip	Conditioned	CM082	pops	SET	4	-1.1645	-0.61148	-0.0092452	0.853653	1	0.87788	1	0.853653	1	48935	CM-082	ENSG00000113721; ENSG00000157404; ENSG00000128052; ENSG00000122025	4
bip	Conditioned	CM352	pops	SET	2	1.65538	1.1806	0.012623	0.0739071	0.528903	0.048927	0.350599	0.0739071	0.528903	48935	CM-352	ENSG00000011465; ENSG00000187323	2
bip	Conditioned	CM4307	pops	SET	18	-0.7217	-0.15658	-0.0050199	0.743377	1	0.76475	1	0.743377	1	48935	CM-4307	ENSG00000122025; ENSG00000132155; ENSG00000166484; ENSG00000141639; ENSG00000282110; ENSG00000140873; ENSG00000069956; ENSG00000111679; ENSG00000186153; ENSG00000178764; ENSG00000157764; ENSG00000102755; ENSG00000037280; ENSG00000128052; ENSG00000157404; ENSG00000165731; ENSG00000113721; ENSG00000162733; ENSG00000077782	19
bip	Conditioned	CMPD1	pops	SET	2	-0.193936	-0.099433	-0.0010631	0.564873	1	0.57689	1	0.564873	1	48935	CMPD-1	ENSG00000109163; ENSG00000112062	2
bip	Conditioned	CMX2043	pops	SET	2	-0.777364	-0.39218	-0.0041931	0.759552	1	0.78152	1	0.759552	1	48935	CMX-2043	ENSG00000105976; ENSG00000142208	2
bip	Conditioned	CNQX	pops	SET	3	6.25388	3.7901	0.049628	1.95614e-06	0.0053872	2.0533e-10	1.21058e-07	1.95614e-06	0.0053872	48935	CNQX	ENSG00000155511; ENSG00000120251; ENSG00000125675; ENSG00000152578	4
bip	Conditioned	CNS5161	pops	SET	7	0.799864	0.24731	0.0049461	0.230171	0.786817	0.2119	0.736772	0.230171	0.786817	48935	CNS-5161	ENSG00000105464; ENSG00000161509; ENSG00000116032; ENSG00000176884; ENSG00000183454; ENSG00000273079; ENSG00000198785	7
bip	Conditioned	CO102862	pops	SET	2	-0.263027	-0.18283	-0.0019548	0.59014	1	0.60373	1	0.59014	1	48935	CO-102862	ENSG00000007314; ENSG00000169432	2
bip	Conditioned	COAGULATIONFACTORVIIARECOMBINANTJNCW	pops	SET	2	-0.0514924	-0.04589	-0.00049064	0.512242	1	0.52053	1	0.512242	1	48935	COAGULATION_FACTOR_VIIA_(RECOMBINANT)-JNCW	ENSG00000126218; ENSG00000057593	2
bip	Conditioned	COBALT	pops	SET	6	-1.36794	-0.54931	-0.010171	0.890517	1	0.91433	1	0.890517	1	48935	COBALT	ENSG00000196611; ENSG00000130649; ENSG00000018280; ENSG00000104267; ENSG00000196839; ENSG00000206503; ENSG00000224320; ENSG00000231834; ENSG00000235657; ENSG00000229215; ENSG00000227715; ENSG00000206505; ENSG00000223980; ENSG00000116824	14
bip	Conditioned	COBICISTAT	pops	SET	4	-1.66273	-0.96882	-0.014648	0.930459	1	0.95181	1	0.930459	1	48935	COBICISTAT	ENSG00000021461; ENSG00000160870; ENSG00000106258; ENSG00000160868; ENSG00000282301	5
bip	Conditioned	COCAINE	pops	SET	14	1.535	0.39689	0.011223	0.088158	0.563368	0.062402	0.401455	0.088158	0.563368	48935	COCAINE	ENSG00000108576; ENSG00000142319; ENSG00000276996; ENSG00000183873; ENSG00000080644; ENSG00000157103; ENSG00000168356; ENSG00000136531; ENSG00000169432; ENSG00000136546; ENSG00000144285; ENSG00000007314; ENSG00000185313; ENSG00000196876; ENSG00000153253	15
bip	Conditioned	CODEINE	pops	SET	3	0.536052	0.295	0.0038628	0.306642	0.86677	0.29597	0.848514	0.306642	0.86677	48935	CODEINE	ENSG00000082556; ENSG00000112038; ENSG00000116329	3
bip	Conditioned	CODEINEANHYDROUS	pops	SET	5	1.14038	0.51226	0.0086591	0.151711	0.685742	0.12707	0.582881	0.151711	0.685742	48935	CODEINE_ANHYDROUS	ENSG00000082556; ENSG00000116329; ENSG00000100167; ENSG00000183066; ENSG00000138061	5
bip	Conditioned	COFIRASERSEN	pops	SET	3	-0.267566	-0.15491	-0.0020285	0.591781	1	0.60548	1	0.591781	1	48935	COFIRASERSEN	ENSG00000111319; ENSG00000168447; ENSG00000166828	3
bip	Conditioned	COHUMULONE	pops	SET	2	0.538396	0.35175	0.0037608	0.305902	0.865828	0.29516	0.847533	0.305902	0.865828	48935	COHUMULONE	ENSG00000204217; ENSG00000137948	2
bip	Conditioned	COLCHICINE	pops	SET	19	-3.18947	-0.58967	-0.019423	0.995463	1	0.99929	1	0.995463	1	48935	COLCHICINE	ENSG00000075886; ENSG00000168495; ENSG00000075142; ENSG00000078018; ENSG00000099194; ENSG00000104833; ENSG00000188229; ENSG00000176014; ENSG00000137267; ENSG00000127824; ENSG00000137285; ENSG00000101162; ENSG00000258947; ENSG00000123416; ENSG00000152086; ENSG00000196230; ENSG00000261456; ENSG00000198033; ENSG00000167553; ENSG00000167552; ENSG00000145888; ENSG00000101958; ENSG00000292120; ENSG00000235067; ENSG00000232575; ENSG00000227739; ENSG00000224156; ENSG00000229684; ENSG00000183311; ENSG00000232421	30
bip	Conditioned	COLECALCIFEROL	pops	SET	3	-0.910757	-0.53333	-0.0069836	0.795596	1	0.81878	1	0.795596	1	48935	COLECALCIFEROL	ENSG00000026103; ENSG00000162747; ENSG00000111424	3
bip	Conditioned	COLFORSIN	pops	SET	6	1.84162	0.75849	0.014045	0.0556979	0.479264	0.032774	0.280687	0.0556979	0.479264	48935	COLFORSIN	ENSG00000169297; ENSG00000171509; ENSG00000133105; ENSG00000061273; ENSG00000078295; ENSG00000173175; ENSG00000087460	7
bip	Conditioned	COLLAGENASE	pops	SET	23	-4.06493	-0.85396	-0.030944	0.999202	1	0.99998	1	0.999202	1	48935	COLLAGENASE	ENSG00000172752; ENSG00000197565; ENSG00000204291; ENSG00000060718; ENSG00000142156; ENSG00000142173; ENSG00000204262; ENSG00000204248; ENSG00000139219; ENSG00000164692; ENSG00000108821; ENSG00000206384; ENSG00000182871; ENSG00000171502; ENSG00000134871; ENSG00000163359; ENSG00000188153; ENSG00000196739; ENSG00000215018; ENSG00000187498; ENSG00000130635; ENSG00000169031; ENSG00000080573; ENSG00000168542; ENSG00000081052; ENSG00000291748; ENSG00000223699; ENSG00000227801; ENSG00000230930; ENSG00000235708; ENSG00000232541; ENSG00000206290; ENSG00000118113; ENSG00000292234	34
bip	Conditioned	COLLOIDALGOLDBOUNDTUMORNECROSISFACTOR	pops	SET	2	-1.53368	-1.1285	-0.012066	0.914807	1	0.93744	1	0.914807	1	48935	COLLOIDAL_GOLD-BOUND_TUMOR_NECROSIS_FACTOR	ENSG00000067182; ENSG00000028137	2
bip	Conditioned	COLTUXIMABRAVTANSINE	pops	SET	14	-4.1988	-0.83216	-0.023532	0.999397	1	0.99999	1	0.999397	1	48935	COLTUXIMAB_RAVTANSINE	ENSG00000177455; ENSG00000137267; ENSG00000123416; ENSG00000137285; ENSG00000188229; ENSG00000167552; ENSG00000196230; ENSG00000127824; ENSG00000261456; ENSG00000152086; ENSG00000198033; ENSG00000104833; ENSG00000176014; ENSG00000258947; ENSG00000167553; ENSG00000101162; ENSG00000235067; ENSG00000232575; ENSG00000227739; ENSG00000224156; ENSG00000229684; ENSG00000183311; ENSG00000232421; ENSG00000292120	24
bip	Conditioned	COMBRETASTATINA4	pops	SET	15	-4.26141	-0.83187	-0.024348	0.999463	1	0.99999	1	0.999463	1	48935	COMBRETASTATIN_A4	ENSG00000135821; ENSG00000137267; ENSG00000137285; ENSG00000198033; ENSG00000101162; ENSG00000167553; ENSG00000258947; ENSG00000127824; ENSG00000152086; ENSG00000292120; ENSG00000167552; ENSG00000104833; ENSG00000123416; ENSG00000176014; ENSG00000188229; ENSG00000196230; ENSG00000235067; ENSG00000232575; ENSG00000227739; ENSG00000224156; ENSG00000229684; ENSG00000183311; ENSG00000232421; ENSG00000261456; ENSG00000075886	25
bip	Conditioned	COMMENSALBACTERIALSTRAINFORMULATIONVE800	pops	SET	2	1.24931	0.87558	0.0093614	0.131391	0.652818	0.10578	0.530744	0.131391	0.652818	48935	COMMENSAL_BACTERIAL_STRAIN_FORMULATION_VE800	ENSG00000171862; ENSG00000284792; ENSG00000157764	3
bip	Conditioned	COMPOUND10DPMID34855388	pops	SET	2	-0.26764	-0.13287	-0.0014206	0.591809	1	0.60551	1	0.591809	1	48935	COMPOUND_10D_[PMID:_34855388]	ENSG00000142515; ENSG00000198931	2
bip	Conditioned	COMPOUND10PMID19402633	pops	SET	2	-0.447035	-0.25325	-0.0027076	0.655174	1	0.67257	1	0.655174	1	48935	COMPOUND_10_[PMID:_19402633]	ENSG00000104529; ENSG00000273594; ENSG00000254772	3
bip	Conditioned	COMPOUND10PMID23147077	pops	SET	2	-0.281659	-0.20916	-0.0022363	0.596866	1	0.6109	1	0.596866	1	48935	COMPOUND_10_[PMID:_23147077]	ENSG00000197442; ENSG00000178607	2
bip	Conditioned	COMPOUND10PMID31306001	pops	SET	2	-0.560564	-0.41632	-0.0044512	0.693179	1	0.71245	1	0.693179	1	48935	COMPOUND_10_[PMID:_31306001]	ENSG00000183044; ENSG00000165029	2
bip	Conditioned	COMPOUND111PMID37918435	pops	SET	2	2.1383	1.5835	0.01693	0.03467	0.397791	0.016255	0.182148	0.03467	0.397791	48935	COMPOUND_111_[PMID:_37918435]	ENSG00000125864; ENSG00000243649; ENSG00000204359; ENSG00000239754; ENSG00000241534; ENSG00000243570; ENSG00000242335; ENSG00000241253; ENSG00000153234	9
bip	Conditioned	COMPOUND11DDOI101039C0MD00194E	pops	SET	2	1.6818	1.0298	0.011011	0.0710458	0.522801	0.046307	0.34045	0.0710458	0.522801	48935	COMPOUND_11D_[DOI:_10.1039/C0MD00194E]	ENSG00000143776; ENSG00000168925; ENSG00000285346	3
bip	Conditioned	COMPOUND11JPMID23021994	pops	SET	3	-1.80585	-0.98233	-0.012863	0.944928	1	0.96452	1	0.944928	1	48935	COMPOUND_11J_[PMID:_23021994]	ENSG00000105379; ENSG00000138829; ENSG00000198734	3
bip	Conditioned	COMPOUND11PMID15261275	pops	SET	2	1.70729	1.1523	0.01232	0.0683669	0.51695	0.043888	0.332249	0.0683669	0.51695	48935	COMPOUND_11_[PMID:_15261275]	ENSG00000034053; ENSG00000276495; ENSG00000166313	3
bip	Conditioned	COMPOUND11PMID26431428	pops	SET	4	1.12867	0.44992	0.0068026	0.154021	0.68993	0.12953	0.588237	0.154021	0.68993	48935	COMPOUND_11_[PMID:_26431428]	ENSG00000065361; ENSG00000104884; ENSG00000175595; ENSG00000066032	4
bip	Conditioned	COMPOUND12APMID29031075	pops	SET	2	0.696534	0.31973	0.0034184	0.258594	0.816574	0.24305	0.779349	0.258594	0.816574	48935	COMPOUND_12A_[PMID:_29031075]	ENSG00000157184; ENSG00000205560	2
bip	Conditioned	COMPOUND12BPMID31465220	pops	SET	3	-2.1933	-1.0239	-0.013407	0.971657	1	0.98585	1	0.971657	1	48935	COMPOUND_12B_[PMID:_31465220]	ENSG00000198734; ENSG00000105379; ENSG00000117525	3
bip	Conditioned	COMPOUND12EPMID18605714	pops	SET	5	-0.586056	-0.23771	-0.0040181	0.701398	1	0.72107	1	0.701398	1	48935	COMPOUND_12E_[PMID:_18605714]	ENSG00000291087; ENSG00000168582; ENSG00000182187; ENSG00000100053; ENSG00000163254; ENSG00000285011; ENSG00000069764; ENSG00000276870	8
bip	Conditioned	COMPOUND13ACPMID33256400	pops	SET	5	-0.0251188	-0.011421	-0.00019305	0.502491	1	0.51002	1	0.502491	1	48935	COMPOUND_13AC_[PMID:_33256400]	ENSG00000154928; ENSG00000147647; ENSG00000133216; ENSG00000105397; ENSG00000182580	5
bip	Conditioned	COMPOUND13APMID23639540	pops	SET	5	1.17591	0.49038	0.0082892	0.144857	0.675809	0.11982	0.566128	0.144857	0.675809	48935	COMPOUND_13A_[PMID:_23639540]	ENSG00000130816; ENSG00000088305; ENSG00000134516; ENSG00000079805; ENSG00000088538	5
bip	Conditioned	COMPOUND13DPMID23639540	pops	SET	6	1.96031	0.78279	0.014494	0.0461958	0.443776	0.024989	0.236709	0.0461958	0.443776	48935	COMPOUND_13D_[PMID:_23639540]	ENSG00000119772; ENSG00000088305; ENSG00000107614; ENSG00000130816; ENSG00000079805; ENSG00000088538	6
bip	Conditioned	COMPOUND13EPMID31811124	pops	SET	2	-1.87831	-1.1481	-0.012275	0.951203	1	0.96982	1	0.951203	1	48935	COMPOUND_13E_[PMID:_31811124]	ENSG00000116748; ENSG00000135409	2
bip	Conditioned	COMPOUND13PMID17502136	pops	SET	3	-0.850079	-0.50232	-0.0065774	0.779724	1	0.80235	1	0.779724	1	48935	COMPOUND_13_[PMID:_17502136]	ENSG00000180340; ENSG00000010810; ENSG00000082074	3
bip	Conditioned	COMPOUND13PMID34333981	pops	SET	4	1.01114	0.6125	0.0092607	0.178743	0.726459	0.15598	0.644166	0.178743	0.726459	48935	COMPOUND_13_[PMID:_34333981]	ENSG00000072694; ENSG00000115977; ENSG00000138756; ENSG00000105397	4
bip	Conditioned	COMPOUND13RPMID23639540	pops	SET	5	1.047	0.45378	0.0076705	0.170905	0.716249	0.14756	0.625832	0.170905	0.716249	48935	COMPOUND_13R_[PMID:_23639540]	ENSG00000107614; ENSG00000079805; ENSG00000130816; ENSG00000088305; ENSG00000119772	5
bip	Conditioned	COMPOUND14BPMID25742366	pops	SET	2	-0.282672	-0.23903	-0.0025556	0.597234	1	0.61128	1	0.597234	1	48935	COMPOUND_14B_[PMID:_25742366]	ENSG00000211445; ENSG00000176153	2
bip	Conditioned	COMPOUND14KPMID21982499	pops	SET	4	-2.95299	-1.3222	-0.019991	0.992935	1	0.99842	1	0.992935	1	48935	COMPOUND_14K_[PMID:_21982499]	ENSG00000088926; ENSG00000135374; ENSG00000147647; ENSG00000126218; ENSG00000101981	5
bip	Conditioned	COMPOUND14NPMID25589934	pops	SET	2	0.632837	0.41192	0.0044042	0.277106	0.838114	0.26342	0.808001	0.277106	0.838114	48935	COMPOUND_14N_[PMID:_25589934]	ENSG00000008283; ENSG00000051523; ENSG00000165168	3
bip	Conditioned	COMPOUND14PMID19831390	pops	SET	2	-0.228947	-0.165	-0.0017641	0.577703	1	0.59054	1	0.577703	1	48935	COMPOUND_14_[PMID:_19831390]	ENSG00000182372; ENSG00000278220; ENSG00000111450	3
bip	Conditioned	COMPOUND14PMID24900428	pops	SET	2	1.03884	0.65881	0.0070438	0.172682	0.718493	0.14945	0.628834	0.172682	0.718493	48935	COMPOUND_14_[PMID:_24900428]	ENSG00000102034; ENSG00000120690; ENSG00000196361	3
bip	Conditioned	COMPOUND14PMID30925062	pops	SET	3	-1.56977	-0.69682	-0.0091243	0.919442	1	0.94176	1	0.919442	1	48935	COMPOUND_14_[PMID:_30925062]	ENSG00000118777; ENSG00000081248; ENSG00000107159	3
bip	Conditioned	COMPOUND15APMID36642961	pops	SET	2	-0.281671	-0.15415	-0.0016481	0.59687	1	0.6109	1	0.59687	1	48935	COMPOUND_15A_[PMID:_36642961]	ENSG00000010310; ENSG00000106462	2
bip	Conditioned	COMPOUND15BPMID16539403	pops	SET	3	1.79778	1.0732	0.014052	0.0595789	0.490497	0.036119	0.296906	0.0595789	0.490497	48935	COMPOUND_15B_[PMID:_16539403]	ENSG00000119772; ENSG00000088538; ENSG00000096060	3
bip	Conditioned	COMPOUND15BPMID31811124	pops	SET	2	-1.87831	-1.1481	-0.012275	0.951203	1	0.96982	1	0.951203	1	48935	COMPOUND_15B_[PMID:_31811124]	ENSG00000116748; ENSG00000135409	2
bip	Conditioned	COMPOUND15PMID24900237	pops	SET	2	-1.741	-0.95198	-0.010178	0.938702	1	0.95915	1	0.938702	1	48935	COMPOUND_15_[PMID:_24900237]	ENSG00000022267; ENSG00000113070; ENSG00000015413	3
bip	Conditioned	COMPOUND16PMID18945615	pops	SET	2	-0.338289	-0.1668	-0.0017834	0.617202	1	0.63243	1	0.617202	1	48935	COMPOUND_16_[PMID:_18945615]	ENSG00000069696; ENSG00000276825; ENSG00000104529; ENSG00000273594	4
bip	Conditioned	COMPOUND16PMID31498617	pops	SET	3	-0.146319	-0.058513	-0.00076618	0.547299	1	0.55816	1	0.547299	1	48935	COMPOUND_16_[PMID:_31498617]	ENSG00000164978; ENSG00000175336; ENSG00000173020	3
bip	Conditioned	COMPOUND17PMID23570514	pops	SET	3	-2.38819	-1.0658	-0.013955	0.980007	1	0.99153	1	0.980007	1	48935	COMPOUND_17_[PMID:_23570514]	ENSG00000188910; ENSG00000189280; ENSG00000068903; ENSG00000283100	4
bip	Conditioned	COMPOUND17PMID23642479	pops	SET	4	0.500957	0.2224	0.0033625	0.317751	0.878438	0.30821	0.863224	0.317751	0.878438	48935	COMPOUND_17_[PMID:_23642479]	ENSG00000107105; ENSG00000197561; ENSG00000277571; ENSG00000102119; ENSG00000066629; ENSG00000139610	6
bip	Conditioned	COMPOUND17PMID23916253	pops	SET	2	-0.232561	-0.23117	-0.0024716	0.579027	1	0.59195	1	0.579027	1	48935	COMPOUND_17_[PMID:_23916253]	ENSG00000164308; ENSG00000113441	2
bip	Conditioned	COMPOUND18EPMID31670517	pops	SET	4	0.292236	0.1535	0.0023209	0.387626	0.932588	0.38505	0.937645	0.387626	0.932588	48935	COMPOUND_18E_[PMID:_31670517]	ENSG00000147647; ENSG00000133216; ENSG00000182580; ENSG00000154928	4
bip	Conditioned	COMPOUND18PMID20873740	pops	SET	2	2.97684	1.4766	0.015787	0.00799413	0.232168	0.0014586	0.037156	0.00799413	0.232168	48935	COMPOUND_18_[PMID:_20873740]	ENSG00000114867; ENSG00000179388	2
bip	Conditioned	COMPOUND19APMID24359159	pops	SET	3	0.948763	0.57588	0.0075407	0.193015	0.744648	0.17138	0.67218	0.193015	0.744648	48935	COMPOUND_19A_[PMID:_24359159]	ENSG00000182580; ENSG00000133216; ENSG00000154928	3
bip	Conditioned	COMPOUND19APMID30503936	pops	SET	4	-0.997656	-0.41716	-0.0063073	0.817016	1	0.84077	1	0.817016	1	48935	COMPOUND_19A_[PMID:_30503936]	ENSG00000149534; ENSG00000108963; ENSG00000167601; ENSG00000169676	4
bip	Conditioned	COMPOUND19BPMID37058391	pops	SET	2	-0.400142	-0.29787	-0.0031847	0.638981	1	0.65547	1	0.638981	1	48935	COMPOUND_19B_[PMID:_37058391]	ENSG00000150540; ENSG00000169856	2
bip	Conditioned	COMPOUND1APMID18573659	pops	SET	2	-0.793618	-0.45241	-0.004837	0.764156	1	0.78628	1	0.764156	1	48935	COMPOUND_1A_[PMID:_18573659]	ENSG00000181408; ENSG00000111775	2
bip	Conditioned	COMPOUND1APMID24900749	pops	SET	4	-1.32811	-0.68463	-0.010351	0.883951	1	0.90792	1	0.883951	1	48935	COMPOUND_1A_[PMID:_24900749]	ENSG00000088926; ENSG00000134531; ENSG00000198077; ENSG00000116016	4
bip	Conditioned	COMPOUND1APMID25692029	pops	SET	3	0.493862	0.26551	0.0034766	0.320003	0.880629	0.3107	0.866035	0.320003	0.880629	48935	COMPOUND_1A_[PMID:_25692029]	ENSG00000112977; ENSG00000166825; ENSG00000106113	3
bip	Conditioned	COMPOUND1BPMID16290936	pops	SET	2	0.021002	0.012957	0.00013853	0.485436	0.995647	0.49162	1	0.485436	0.995647	48935	COMPOUND_1B_[PMID:_16290936]	ENSG00000165457; ENSG00000103811	2
bip	Conditioned	COMPOUND1CRUZLOACUTEPEZETAL2019	pops	SET	2	-1.07473	-0.69432	-0.0074234	0.83474	1	0.85874	1	0.83474	1	48935	COMPOUND_1_[CRUZ-L&OACUTE;PEZ_ET_AL.,_2019]	ENSG00000167601; ENSG00000147647	2
bip	Conditioned	COMPOUND1DPMID21493067	pops	SET	4	1.88773	0.73899	0.011173	0.0518435	0.467196	0.029541	0.263619	0.0518435	0.467196	48935	COMPOUND_1D_[PMID:_21493067]	ENSG00000182580; ENSG00000120899; ENSG00000138166; ENSG00000117505	4
bip	Conditioned	COMPOUND1OPMID24210504	pops	SET	3	-0.537909	-0.29677	-0.003886	0.685787	1	0.70468	1	0.685787	1	48935	COMPOUND_1O_[PMID:_24210504]	ENSG00000175183; ENSG00000170373; ENSG00000069696; ENSG00000276825	4
bip	Conditioned	COMPOUND1OVERHANDETAL1997	pops	SET	2	-1.07831	-0.52753	-0.0056402	0.835512	1	0.85955	1	0.835512	1	48935	COMPOUND_1_[OVERHAND_ET_AL.,_1997]	ENSG00000160683; ENSG00000090013	2
bip	Conditioned	COMPOUND1PMID20005102	pops	SET	3	1.67927	0.78232	0.010244	0.0713163	0.523532	0.046559	0.341445	0.0713163	0.523532	48935	COMPOUND_1_[PMID:_20005102]	ENSG00000256043; ENSG00000263238; ENSG00000176102; ENSG00000154639; ENSG00000173486; ENSG00000228476	6
bip	Conditioned	COMPOUND1PMID24793884	pops	SET	2	1.34255	0.93529	0.0099999	0.11575	0.622841	0.089716	0.487335	0.11575	0.622841	48935	COMPOUND_1_[PMID:_24793884]	ENSG00000179388; ENSG00000066926	2
bip	Conditioned	COMPOUND1PMID25408830	pops	SET	2	-0.422452	-0.22967	-0.0024556	0.646706	1	0.66365	1	0.646706	1	48935	COMPOUND_1_[PMID:_25408830]	ENSG00000243364; ENSG00000023909	2
bip	Conditioned	COMPOUND1PMID28379944	pops	SET	2	0.301386	0.12786	0.0013671	0.384429	0.930402	0.38156	0.933536	0.384429	0.930402	48935	COMPOUND_1_[PMID:_28379944]	ENSG00000117054; ENSG00000122971	2
bip	Conditioned	COMPOUND1PMID31477924	pops	SET	2	2.1353	1.2768	0.013651	0.034845	0.398083	0.016377	0.182928	0.034845	0.398083	48935	COMPOUND_1_[PMID:_31477924]	ENSG00000158050; ENSG00000120129	2
bip	Conditioned	COMPOUND1PMID33547286	pops	SET	2	1.70729	1.1523	0.01232	0.0683669	0.51695	0.043888	0.332249	0.0683669	0.51695	48935	COMPOUND_1_[PMID:_33547286]	ENSG00000034053; ENSG00000276495; ENSG00000166313	3
bip	Conditioned	COMPOUND1WO2012007375	pops	SET	2	0.431242	0.32115	0.0034337	0.340399	0.896734	0.33315	0.890517	0.340399	0.896734	48935	COMPOUND_1_[WO2012007375]	ENSG00000044524; ENSG00000135333	2
bip	Conditioned	COMPOUND20FPMID28520415	pops	SET	2	0.143618	0.090195	0.00096433	0.440557	0.968367	0.4429	0.984054	0.440557	0.968367	48935	COMPOUND_20F_[PMID:_28520415]	ENSG00000051382; ENSG00000057593	2
bip	Conditioned	COMPOUND20PMID22136433	pops	SET	2	-0.853845	-0.81771	-0.0087427	0.780744	1	0.8034	1	0.780744	1	48935	COMPOUND_20_[PMID:_22136433]	ENSG00000088926; ENSG00000101981; ENSG00000163131	3
bip	Conditioned	COMPOUND20PMID30998356	pops	SET	7	1.88398	0.6778	0.013556	0.0521426	0.46759	0.029794	0.265055	0.0521426	0.46759	48935	COMPOUND_20_[PMID:_30998356]	ENSG00000151491; ENSG00000138101; ENSG00000197561; ENSG00000277571; ENSG00000114279; ENSG00000134531; ENSG00000040531; ENSG00000066032	8
bip	Conditioned	COMPOUND20PMID34432979	pops	SET	2	-0.269173	-0.14025	-0.0014996	0.592355	1	0.6061	1	0.592355	1	48935	COMPOUND_20_[PMID:_34432979]	ENSG00000242616; ENSG00000127920	2
bip	Conditioned	COMPOUND21BPMID31430136	pops	SET	2	1.60185	0.86359	0.0092332	0.0799659	0.542891	0.054604	0.371582	0.0799659	0.542891	48935	COMPOUND_21B_[PMID:_31430136]	ENSG00000120436; ENSG00000010818	2
bip	Conditioned	COMPOUND21PMID23981033	pops	SET	2	-0.0780554	-0.049107	-0.00052503	0.522075	1	0.53111	1	0.522075	1	48935	COMPOUND_21_[PMID:_23981033]	ENSG00000173846; ENSG00000130176	2
bip	Conditioned	COMPOUND22PMID20462760	pops	SET	4	-0.448094	-0.16178	-0.002446	0.655538	1	0.67295	1	0.655538	1	48935	COMPOUND_22_[PMID:_20462760]	ENSG00000072840; ENSG00000168925; ENSG00000285346; ENSG00000171793; ENSG00000085276	5
bip	Conditioned	COMPOUND23PMID17600705	pops	SET	4	0.452424	0.2346	0.0035471	0.333438	0.891382	0.32548	0.883021	0.333438	0.891382	48935	COMPOUND_23_[PMID:_17600705]	ENSG00000120915; ENSG00000085832; ENSG00000137714; ENSG00000000938	4
bip	Conditioned	COMPOUND23PMID35816678	pops	SET	3	3.53774	1.8421	0.024121	0.00262319	0.152398	0.0002023	0.00908216	0.00262319	0.152398	48935	COMPOUND_23_[PMID:_35816678]	ENSG00000168329; ENSG00000257923; ENSG00000184033; ENSG00000168925; ENSG00000285346	5
bip	Conditioned	COMPOUND24DDPMID20684603	pops	SET	3	0.764614	0.37723	0.0049395	0.239553	0.798394	0.22226	0.753519	0.239553	0.798394	48935	COMPOUND_24DD_[PMID:_20684603]	ENSG00000196730; ENSG00000136877; ENSG00000171051	3
bip	Conditioned	COMPOUND24PMID23441572	pops	SET	2	-0.261716	-0.18501	-0.0019781	0.589666	1	0.60323	1	0.589666	1	48935	COMPOUND_24_[PMID:_23441572]	ENSG00000097007; ENSG00000143322	2
bip	Conditioned	COMPOUND25APPMID37796543	pops	SET	2	-0.916573	-0.45737	-0.00489	0.797085	1	0.82031	1	0.797085	1	48935	COMPOUND_25AP_[PMID:_37796543]	ENSG00000263761; ENSG00000159131; ENSG00000262473; ENSG00000180447	4
bip	Conditioned	COMPOUND25BPMID22564207	pops	SET	6	-2.15648	-0.83268	-0.015418	0.969763	1	0.98447	1	0.969763	1	48935	COMPOUND_25B_[PMID:_22564207]	ENSG00000183765; ENSG00000106991; ENSG00000074800; ENSG00000166347; ENSG00000072133; ENSG00000113070; ENSG00000074590	7
bip	Conditioned	COMPOUND25CPMID36649216	pops	SET	3	1.15022	0.5944	0.0077832	0.149787	0.683242	0.12503	0.578567	0.149787	0.683242	48935	COMPOUND_25C_[PMID:_36649216]	ENSG00000040531; ENSG00000171564; ENSG00000066032	3
bip	Conditioned	COMPOUND25PMID17935989	pops	SET	6	1.23864	0.34086	0.0063115	0.133279	0.656351	0.10775	0.534978	0.133279	0.656351	48935	COMPOUND_25_[PMID:_17935989]	ENSG00000138166; ENSG00000167880; ENSG00000291135; ENSG00000105672; ENSG00000160339; ENSG00000175832; ENSG00000119782	7
bip	Conditioned	COMPOUND25PMID20855207	pops	SET	2	-0.447035	-0.25325	-0.0027076	0.655174	1	0.67257	1	0.655174	1	48935	COMPOUND_25_[PMID:_20855207]	ENSG00000104529; ENSG00000273594; ENSG00000254772	3
bip	Conditioned	COMPOUND25PMID31260299	pops	SET	5	-0.119461	-0.044793	-0.00075716	0.537388	1	0.54754	1	0.537388	1	48935	COMPOUND_25_[PMID:_31260299]	ENSG00000125266; ENSG00000135605; ENSG00000149534; ENSG00000070886; ENSG00000111674	5
bip	Conditioned	COMPOUND26PMID16190743	pops	SET	2	-0.516182	-0.43717	-0.0046741	0.678558	1	0.69713	1	0.678558	1	48935	COMPOUND_26_[PMID:_16190743]	ENSG00000174876; ENSG00000145020; ENSG00000187733; ENSG00000243480	4
bip	Conditioned	COMPOUND27DPMID28231433	pops	SET	2	0.692505	0.36236	0.0038742	0.259736	0.81748	0.24432	0.781527	0.259736	0.81748	48935	COMPOUND_27D_[PMID:_28231433]	ENSG00000179639; ENSG00000291905; ENSG00000186431; ENSG00000275970; ENSG00000276985; ENSG00000276858; ENSG00000275269; ENSG00000284061; ENSG00000275136; ENSG00000283750; ENSG00000273738; ENSG00000275564; ENSG00000278415; ENSG00000274580	14
bip	Conditioned	COMPOUND27PMID21123062	pops	SET	2	-0.842927	-0.69367	-0.0074165	0.77779	1	0.80036	1	0.77779	1	48935	COMPOUND_27_[PMID:_21123062]	ENSG00000069696; ENSG00000276825; ENSG00000072694	3
bip	Conditioned	COMPOUND27PMID35834807	pops	SET	2	-0.32569	-0.22869	-0.0024451	0.612697	1	0.62767	1	0.612697	1	48935	COMPOUND_27_[PMID:_35834807]	ENSG00000198734; ENSG00000057593	2
bip	Conditioned	COMPOUND27PMID36449304	pops	SET	2	-0.407571	-0.34293	-0.0036665	0.641559	1	0.6582	1	0.641559	1	48935	COMPOUND_27_[PMID:_36449304]	ENSG00000108511; ENSG00000120075	2
bip	Conditioned	COMPOUND28HEITELETAL2019	pops	SET	3	0.547177	0.21231	0.0027801	0.303179	0.863314	0.29213	0.843485	0.303179	0.863314	48935	COMPOUND_28_[HEITEL_ET_AL.,_2019]	ENSG00000099822; ENSG00000128617; ENSG00000143171	3
bip	Conditioned	COMPOUND29EPMID23631440	pops	SET	2	-1.36952	-0.96131	-0.010278	0.890777	1	0.91457	1	0.890777	1	48935	COMPOUND_29E_[PMID:_23631440]	ENSG00000080166; ENSG00000156136	2
bip	Conditioned	COMPOUND29MOSLINETAL2017	pops	SET	2	-2.21657	-1.4171	-0.015152	0.972813	1	0.98667	1	0.972813	1	48935	COMPOUND_29_[MOSLIN_ET_AL.,_2017]	ENSG00000105397; ENSG00000111799	2
bip	Conditioned	COMPOUND29PMID36356320	pops	SET	4	2.24493	0.86569	0.013089	0.029057	0.370578	0.012393	0.153571	0.029057	0.370578	48935	COMPOUND_29_[PMID:_36356320]	ENSG00000092964; ENSG00000091138; ENSG00000113657; ENSG00000117505	4
bip	Conditioned	COMPOUND2CPMID24900538	pops	SET	4	-2.2585	-0.80748	-0.012209	0.974784	1	0.98803	1	0.974784	1	48935	COMPOUND_2C_[PMID:_24900538]	ENSG00000149806; ENSG00000180210; ENSG00000129682; ENSG00000000938; ENSG00000092964	5
bip	Conditioned	COMPOUND2PMID15546730	pops	SET	4	-0.439607	-0.17692	-0.002675	0.652634	1	0.66989	1	0.652634	1	48935	COMPOUND_2_[PMID:_15546730]	ENSG00000000938; ENSG00000111674; ENSG00000120915; ENSG00000149534	4
bip	Conditioned	COMPOUND2PMID21105727	pops	SET	2	0.314066	0.18311	0.0019578	0.380013	0.927756	0.37674	0.929119	0.380013	0.927756	48935	COMPOUND_2_[PMID:_21105727]	ENSG00000166825; ENSG00000151729	2
bip	Conditioned	COMPOUND2PMID22560567	pops	SET	3	0.374118	0.17967	0.0023527	0.359519	0.911294	0.35416	0.90942	0.359519	0.911294	48935	COMPOUND_2_[PMID:_22560567]	ENSG00000179388; ENSG00000139610; ENSG00000112759; ENSG00000101981	4
bip	Conditioned	COMPOUND2PMID25408830	pops	SET	2	-0.422452	-0.22967	-0.0024556	0.646706	1	0.66365	1	0.646706	1	48935	COMPOUND_2_[PMID:_25408830]	ENSG00000243364; ENSG00000023909	2
bip	Conditioned	COMPOUND2PMID28379944	pops	SET	2	0.301386	0.12786	0.0013671	0.384429	0.930402	0.38156	0.933536	0.384429	0.930402	48935	COMPOUND_2_[PMID:_28379944]	ENSG00000122971; ENSG00000117054	2
bip	Conditioned	COMPOUND2QPMID30986068	pops	SET	2	-0.32569	-0.22869	-0.0024451	0.612697	1	0.62767	1	0.612697	1	48935	COMPOUND_2Q_[PMID:_30986068]	ENSG00000057593; ENSG00000198734	2
bip	Conditioned	COMPOUND30PMID15953724	pops	SET	2	-1.99131	-1.4529	-0.015534	0.959689	1	0.97677	1	0.959689	1	48935	COMPOUND_30_[PMID:_15953724]	ENSG00000148344; ENSG00000203710	2
bip	Conditioned	COMPOUND30PMID17280833	pops	SET	2	-0.770981	-0.57287	-0.006125	0.757729	1	0.77964	1	0.757729	1	48935	COMPOUND_30_[PMID:_17280833]	ENSG00000113578; ENSG00000120915	2
bip	Conditioned	COMPOUND30PMID22902653	pops	SET	3	-0.235957	-0.11056	-0.0014477	0.58027	1	0.59327	1	0.58027	1	48935	COMPOUND_30_[PMID:_22902653]	ENSG00000182372; ENSG00000278220; ENSG00000070759; ENSG00000076716; ENSG00000111450	5
bip	Conditioned	COMPOUND30PMID37057760	pops	SET	2	-0.798379	-0.38307	-0.0040957	0.765481	1	0.78767	1	0.765481	1	48935	COMPOUND_30_[PMID:_37057760]	ENSG00000106105; ENSG00000159131; ENSG00000262473	3
bip	Conditioned	COMPOUND31PMID20936789	pops	SET	2	0.40145	0.29739	0.0031796	0.350301	0.903741	0.34405	0.900433	0.350301	0.903741	48935	COMPOUND_31_[PMID:_20936789]	ENSG00000117036; ENSG00000157557	2
bip	Conditioned	COMPOUND31PMID22902653	pops	SET	3	-0.235957	-0.11056	-0.0014477	0.58027	1	0.59327	1	0.58027	1	48935	COMPOUND_31_[PMID:_22902653]	ENSG00000076716; ENSG00000182372; ENSG00000278220; ENSG00000111450; ENSG00000070759	5
bip	Conditioned	COMPOUND31PMID24915291	pops	SET	4	-0.0492057	-0.024935	-0.000377	0.511399	1	0.51962	1	0.511399	1	48935	COMPOUND_31_[PMID:_24915291]	ENSG00000000938; ENSG00000135605; ENSG00000169242; ENSG00000125266	4
bip	Conditioned	COMPOUND32PMID20471253	pops	SET	3	0.817212	0.44717	0.0058553	0.225614	0.781678	0.20691	0.729462	0.225614	0.781678	48935	COMPOUND_32_[PMID:_20471253]	ENSG00000172543; ENSG00000168925; ENSG00000285346; ENSG00000163599	4
bip	Conditioned	COMPOUND33PMID19364658	pops	SET	2	0.442913	0.21208	0.0022675	0.336564	0.893179	0.32892	0.885791	0.336564	0.893179	48935	COMPOUND_33_[PMID:_19364658]	ENSG00000163435; ENSG00000171793; ENSG00000278057	3
bip	Conditioned	COMPOUND34PMID25974391	pops	SET	2	-0.819095	-0.53885	-0.0057612	0.771262	1	0.79363	1	0.771262	1	48935	COMPOUND_34_[PMID:_25974391]	ENSG00000140285; ENSG00000023909	2
bip	Conditioned	COMPOUND35PMID20684608	pops	SET	3	1.50921	0.62214	0.0081464	0.0915271	0.571872	0.065636	0.412422	0.0915271	0.571872	48935	COMPOUND_35_[PMID:_20684608]	ENSG00000171793; ENSG00000168925; ENSG00000285346; ENSG00000150457; ENSG00000290874	5
bip	Conditioned	COMPOUND35PMID22902653	pops	SET	3	-0.235957	-0.11056	-0.0014477	0.58027	1	0.59327	1	0.58027	1	48935	COMPOUND_35_[PMID:_22902653]	ENSG00000111450; ENSG00000070759; ENSG00000182372; ENSG00000278220; ENSG00000076716	5
bip	Conditioned	COMPOUND35PMID23916259	pops	SET	2	1.358	1.0075	0.010772	0.113302	0.618304	0.087233	0.479958	0.113302	0.618304	48935	COMPOUND_35_[PMID:_23916259]	ENSG00000066032; ENSG00000103811	2
bip	Conditioned	COMPOUND36PMID21958547	pops	SET	4	-0.0794577	-0.036278	-0.00054851	0.522592	1	0.53167	1	0.522592	1	48935	COMPOUND_36_[PMID:_21958547]	ENSG00000125266; ENSG00000085832; ENSG00000149534; ENSG00000120915	4
bip	Conditioned	COMPOUND36PMID24000170	pops	SET	3	0.894408	0.57463	0.0075243	0.206041	0.762101	0.18556	0.696241	0.206041	0.762101	48935	COMPOUND_36_[PMID:_24000170]	ENSG00000143590; ENSG00000243364; ENSG00000169925	3
bip	Conditioned	COMPOUND38PMID20817473	pops	SET	4	-0.346312	-0.14382	-0.0021745	0.620022	1	0.63544	1	0.620022	1	48935	COMPOUND_38_[PMID:_20817473]	ENSG00000101109; ENSG00000254772; ENSG00000167658; ENSG00000104529; ENSG00000273594	5
bip	Conditioned	COMPOUND38PMID24000170	pops	SET	3	0.894408	0.57463	0.0075243	0.206041	0.762101	0.18556	0.696241	0.206041	0.762101	48935	COMPOUND_38_[PMID:_24000170]	ENSG00000143590; ENSG00000243364; ENSG00000169925	3
bip	Conditioned	COMPOUND38PMID24915291	pops	SET	4	-1.17366	-0.59554	-0.0090042	0.855504	1	0.87972	1	0.855504	1	48935	COMPOUND_38_[PMID:_24915291]	ENSG00000135605; ENSG00000169242; ENSG00000000938; ENSG00000163064	4
bip	Conditioned	COMPOUND39PMID23623673	pops	SET	2	-2.40268	-1.3467	-0.014399	0.980519	1	0.99186	1	0.980519	1	48935	COMPOUND_39_[PMID:_23623673]	ENSG00000213316; ENSG00000283887; ENSG00000148344	3
bip	Conditioned	COMPOUND3BPMID23454515	pops	SET	3	2.06993	0.91174	0.011939	0.0387593	0.415212	0.019238	0.202803	0.0387593	0.415212	48935	COMPOUND_3B_[PMID:_23454515]	ENSG00000102119; ENSG00000134531; ENSG00000072518; ENSG00000066629	4
bip	Conditioned	COMPOUND3LPMID30637955	pops	SET	2	-1.09908	-0.80265	-0.0085817	0.84003	1	0.86413	1	0.84003	1	48935	COMPOUND_3L_[PMID:_30637955]	ENSG00000131781; ENSG00000122176	2
bip	Conditioned	COMPOUND3MPMID32603117	pops	SET	3	-2.10252	-1.0574	-0.013846	0.966741	1	0.98224	1	0.966741	1	48935	COMPOUND_3M_[PMID:_32603117]	ENSG00000111799; ENSG00000171812; ENSG00000138735	3
bip	Conditioned	COMPOUND3PMID14640538	pops	SET	3	-1.76835	-0.65542	-0.0085822	0.941405	1	0.96149	1	0.941405	1	48935	COMPOUND_3_[PMID:_14640538]	ENSG00000120054; ENSG00000111012; ENSG00000260089; ENSG00000135929	4
bip	Conditioned	COMPOUND3PMID19097791	pops	SET	2	1.99651	1.1325	0.012108	0.0436292	0.434649	0.02295	0.225877	0.0436292	0.434649	48935	COMPOUND_3_[PMID:_19097791]	ENSG00000161960; ENSG00000116761	2
bip	Conditioned	COMPOUND3PMID21105727	pops	SET	2	0.314066	0.18311	0.0019578	0.380013	0.927756	0.37674	0.929119	0.380013	0.927756	48935	COMPOUND_3_[PMID:_21105727]	ENSG00000151729; ENSG00000166825	2
bip	Conditioned	COMPOUND3PMID23134120	pops	SET	2	-0.0198972	-0.011456	-0.00012249	0.500561	1	0.50794	1	0.500561	1	48935	COMPOUND_3_[PMID:_23134120]	ENSG00000164978; ENSG00000101986; ENSG00000175336	3
bip	Conditioned	COMPOUND3PMID25408830	pops	SET	2	-0.422452	-0.22967	-0.0024556	0.646706	1	0.66365	1	0.646706	1	48935	COMPOUND_3_[PMID:_25408830]	ENSG00000243364; ENSG00000023909	2
bip	Conditioned	COMPOUND401	pops	SET	2	0.179233	0.17375	0.0018577	0.427644	0.96034	0.42888	0.973163	0.427644	0.96034	48935	COMPOUND-401	ENSG00000198793; ENSG00000253729	2
bip	Conditioned	COMPOUND42PMID37721854	pops	SET	2	-0.049003	-0.027377	-0.0002927	0.511325	1	0.51954	1	0.511325	1	48935	COMPOUND_42_[PMID:_37721854]	ENSG00000171051; ENSG00000136877	2
bip	Conditioned	COMPOUND43PMID26751273	pops	SET	2	-0.516182	-0.43717	-0.0046741	0.678558	1	0.69713	1	0.678558	1	48935	COMPOUND_43_[PMID:_26751273]	ENSG00000174876; ENSG00000237763; ENSG00000187733; ENSG00000243480; ENSG00000145020	5
bip	Conditioned	COMPOUND46CPMID29350534	pops	SET	2	-2.06121	-1.0076	-0.010773	0.964274	1	0.98035	1	0.964274	1	48935	COMPOUND_46C_[PMID:_29350534]	ENSG00000135940; ENSG00000291596; ENSG00000184009; ENSG00000291420	4
bip	Conditioned	COMPOUND46PMID16451062	pops	SET	2	-0.447035	-0.25325	-0.0027076	0.655174	1	0.67257	1	0.655174	1	48935	COMPOUND_46_[PMID:_16451062]	ENSG00000104529; ENSG00000273594; ENSG00000254772	3
bip	Conditioned	COMPOUND46PMID25268943	pops	SET	2	-0.346432	-0.24544	-0.0026242	0.620066	1	0.63549	1	0.620066	1	48935	COMPOUND_46_[PMID:_25268943]	ENSG00000135046; ENSG00000148734	2
bip	Conditioned	COMPOUND47PMID28737909	pops	SET	2	1.42608	1.2093	0.012929	0.102998	0.597017	0.076933	0.448875	0.102998	0.597017	48935	COMPOUND_47_[PMID:_28737909]	ENSG00000158856; ENSG00000213341	2
bip	Conditioned	COMPOUND49PMID30889352	pops	SET	2	0.692505	0.36236	0.0038742	0.259736	0.81748	0.24432	0.781527	0.259736	0.81748	48935	COMPOUND_49_[PMID:_30889352]	ENSG00000186431; ENSG00000275970; ENSG00000276985; ENSG00000276858; ENSG00000275269; ENSG00000284061; ENSG00000275136; ENSG00000283750; ENSG00000273738; ENSG00000275564; ENSG00000278415; ENSG00000274580; ENSG00000179639; ENSG00000291905	14
bip	Conditioned	COMPOUND4DPMID20655626	pops	SET	2	-0.718596	-0.45776	-0.0048942	0.742462	1	0.7638	1	0.742462	1	48935	COMPOUND_4D_[PMID:_20655626]	ENSG00000120054; ENSG00000165215	2
bip	Conditioned	COMPOUND4DPMID21851057	pops	SET	2	-0.18382	-0.14912	-0.0015944	0.561147	1	0.57292	1	0.561147	1	48935	COMPOUND_4D_[PMID:_21851057]	ENSG00000243364; ENSG00000143590	2
bip	Conditioned	COMPOUND4EPMID35546685	pops	SET	4	1.37841	0.5869	0.0088736	0.110129	0.613322	0.084048	0.470906	0.110129	0.613322	48935	COMPOUND_4E_[PMID:_35546685]	ENSG00000168036; ENSG00000156711; ENSG00000169862; ENSG00000198561	4
bip	Conditioned	COMPOUND4GPMID22595175	pops	SET	2	0.32324	0.17261	0.0018455	0.376857	0.925303	0.37326	0.926465	0.376857	0.925303	48935	COMPOUND_4G_[PMID:_22595175]	ENSG00000110195; ENSG00000171049	2
bip	Conditioned	COMPOUND4PMID12408711	pops	SET	2	0.461272	0.31372	0.0033542	0.33056	0.889425	0.32231	0.879951	0.33056	0.889425	48935	COMPOUND_4_[PMID:_12408711]	ENSG00000092345; ENSG00000164305	2
bip	Conditioned	COMPOUND4PMID19954973	pops	SET	2	-1.84191	-0.73109	-0.0078165	0.948117	1	0.96725	1	0.948117	1	48935	COMPOUND_4_[PMID:_19954973]	ENSG00000135929; ENSG00000111012	2
bip	Conditioned	COMPOUND4PMID21105727	pops	SET	2	0.314066	0.18311	0.0019578	0.380013	0.927756	0.37674	0.929119	0.380013	0.927756	48935	COMPOUND_4_[PMID:_21105727]	ENSG00000151729; ENSG00000166825	2
bip	Conditioned	COMPOUND4PMID24432870	pops	SET	5	2.413	0.93412	0.01579	0.0219123	0.333513	0.0079171	0.115413	0.0219123	0.333513	48935	COMPOUND_4_[PMID:_24432870]	ENSG00000104313; ENSG00000130669; ENSG00000162694; ENSG00000012232; ENSG00000158008	5
bip	Conditioned	COMPOUND4PMID30824200	pops	SET	2	-0.26764	-0.13287	-0.0014206	0.591809	1	0.60551	1	0.591809	1	48935	COMPOUND_4_[PMID:_30824200]	ENSG00000142515; ENSG00000198931	2
bip	Conditioned	COMPOUND50PMID24313754	pops	SET	2	1.68124	1.5172	0.016222	0.0711072	0.522882	0.046365	0.340679	0.0711072	0.522882	48935	COMPOUND_50_[PMID:_24313754]	ENSG00000119392; ENSG00000090863	2
bip	Conditioned	COMPOUND51CROSIGNANIETAL2011	pops	SET	3	0.229043	0.11074	0.00145	0.40979	0.949118	0.40942	0.959598	0.40979	0.949118	48935	COMPOUND_51_[CROSIGNANI_ET_AL.,_2011]	ENSG00000241563; ENSG00000107968; ENSG00000111701	3
bip	Conditioned	COMPOUND52PMID28541707	pops	SET	2	-0.32569	-0.22869	-0.0024451	0.612697	1	0.62767	1	0.612697	1	48935	COMPOUND_52_[PMID:_28541707]	ENSG00000198734; ENSG00000057593	2
bip	Conditioned	COMPOUND53PMID19631533	pops	SET	2	0.383642	0.27801	0.0029724	0.356271	0.909234	0.35063	0.906652	0.356271	0.909234	48935	COMPOUND_53_[PMID:_19631533]	ENSG00000138735; ENSG00000093010	2
bip	Conditioned	COMPOUND55PMID30889352	pops	SET	2	0.692505	0.36236	0.0038742	0.259736	0.81748	0.24432	0.781527	0.259736	0.81748	48935	COMPOUND_55_[PMID:_30889352]	ENSG00000186431; ENSG00000275970; ENSG00000276985; ENSG00000276858; ENSG00000275269; ENSG00000284061; ENSG00000275136; ENSG00000283750; ENSG00000273738; ENSG00000275564; ENSG00000278415; ENSG00000274580; ENSG00000179639; ENSG00000291905	14
bip	Conditioned	COMPOUND59PMID30889352	pops	SET	2	0.692505	0.36236	0.0038742	0.259736	0.81748	0.24432	0.781527	0.259736	0.81748	48935	COMPOUND_59_[PMID:_30889352]	ENSG00000179639; ENSG00000291905; ENSG00000186431; ENSG00000275970; ENSG00000276985; ENSG00000276858; ENSG00000275269; ENSG00000284061; ENSG00000275136; ENSG00000283750; ENSG00000273738; ENSG00000275564; ENSG00000278415; ENSG00000274580	14
bip	Conditioned	COMPOUND5APMID31287314	pops	SET	4	0.792523	0.35383	0.0053497	0.232088	0.789249	0.21403	0.739867	0.232088	0.789249	48935	COMPOUND_5A_[PMID:_31287314]	ENSG00000101336; ENSG00000127946; ENSG00000111640; ENSG00000167434	4
bip	Conditioned	COMPOUND5BPMID24900464	pops	SET	3	1.96548	0.84728	0.011094	0.0458175	0.442574	0.024688	0.235086	0.0458175	0.442574	48935	COMPOUND_5B_[PMID:_24900464]	ENSG00000116016; ENSG00000072518; ENSG00000112759	3
bip	Conditioned	COMPOUND5BPMID31287314	pops	SET	4	0.792523	0.35383	0.0053497	0.232088	0.789249	0.21403	0.739867	0.232088	0.789249	48935	COMPOUND_5B__[PMID:_31287314]	ENSG00000127946; ENSG00000101336; ENSG00000111640; ENSG00000167434	4
bip	Conditioned	COMPOUND5DPMID31335136	pops	SET	2	-0.32569	-0.22869	-0.0024451	0.612697	1	0.62767	1	0.612697	1	48935	COMPOUND_5D_[PMID:_31335136]	ENSG00000198734; ENSG00000057593	2
bip	Conditioned	COMPOUND5EPMID28580438	pops	SET	3	1.06037	0.64023	0.0083833	0.168064	0.711282	0.1445	0.620152	0.168064	0.711282	48935	COMPOUND_5E_[PMID:_28580438]	ENSG00000154928; ENSG00000147647; ENSG00000130226	3
bip	Conditioned	COMPOUND5GPMID20483621	pops	SET	2	-1.3152	-0.81995	-0.0087666	0.881775	1	0.90577	1	0.881775	1	48935	COMPOUND_5G_[PMID:_20483621]	ENSG00000113070; ENSG00000158711	2
bip	Conditioned	COMPOUND5GPMID36385925	pops	SET	2	2.16052	1.2916	0.013809	0.0334377	0.392159	0.015373	0.17593	0.0334377	0.392159	48935	COMPOUND_5G_[PMID:_36385925]	ENSG00000135625; ENSG00000161960	2
bip	Conditioned	COMPOUND5MPMID20483621	pops	SET	2	-1.688	-1.3083	-0.013988	0.933215	1	0.95429	1	0.933215	1	48935	COMPOUND_5M_[PMID:_20483621]	ENSG00000113070; ENSG00000138756	2
bip	Conditioned	COMPOUND5NPMID20483621	pops	SET	2	-1.89927	-1.2395	-0.013252	0.952872	1	0.97122	1	0.952872	1	48935	COMPOUND_5N_[PMID:_20483621]	ENSG00000113070; ENSG00000157554	2
bip	Conditioned	COMPOUND60PMID30889352	pops	SET	2	0.692505	0.36236	0.0038742	0.259736	0.81748	0.24432	0.781527	0.259736	0.81748	48935	COMPOUND_60_[PMID:_30889352]	ENSG00000186431; ENSG00000275970; ENSG00000276985; ENSG00000276858; ENSG00000275269; ENSG00000284061; ENSG00000275136; ENSG00000283750; ENSG00000273738; ENSG00000275564; ENSG00000278415; ENSG00000274580; ENSG00000179639; ENSG00000291905	14
bip	Conditioned	COMPOUND61PMID36221183	pops	SET	2	-0.219225	-0.16573	-0.0017719	0.574163	1	0.58676	1	0.574163	1	48935	COMPOUND_61_[PMID:_36221183]	ENSG00000106031; ENSG00000121905	2
bip	Conditioned	COMPOUND66PMID19788238	pops	SET	9	-2.06121	-0.67216	-0.015242	0.964274	1	0.98035	1	0.964274	1	48935	COMPOUND_66_[PMID:_19788238]	ENSG00000134762; ENSG00000134765; ENSG00000096696; ENSG00000083782; ENSG00000102385; ENSG00000134755; ENSG00000159200; ENSG00000134757; ENSG00000157514; ENSG00000111676; ENSG00000134760	11
bip	Conditioned	COMPOUND69PMID19136975	pops	SET	2	-0.570893	-0.35155	-0.0037586	0.696549	1	0.71596	1	0.696549	1	48935	COMPOUND_69_[PMID:_19136975]	ENSG00000075651; ENSG00000124207	2
bip	Conditioned	COMPOUND6APMID18942826	pops	SET	4	1.26429	0.774	0.011702	0.128757	0.647422	0.10307	0.523697	0.128757	0.647422	48935	COMPOUND_6A_[PMID:_18942826]	ENSG00000168546; ENSG00000135766; ENSG00000197421; ENSG00000186280; ENSG00000107077	5
bip	Conditioned	COMPOUND6EEPMID22364528	pops	SET	2	-0.331656	-0.22877	-0.0024459	0.614822	1	0.62992	1	0.614822	1	48935	COMPOUND_6EE_[PMID:_22364528]	ENSG00000186810; ENSG00000125522; ENSG00000277339; ENSG00000119973	4
bip	Conditioned	COMPOUND6LICHANETAL2022	pops	SET	4	-1.44709	-0.75431	-0.011405	0.902758	1	0.92605	1	0.902758	1	48935	COMPOUND_6LI_[CHAN_ET_AL.,_2022]	ENSG00000143196; ENSG00000167601; ENSG00000168393; ENSG00000147647	4
bip	Conditioned	COMPOUND6PMID30125504	pops	SET	2	-0.498192	-0.28099	-0.0030043	0.672548	1	0.69082	1	0.672548	1	48935	COMPOUND_6_[PMID:_30125504]	ENSG00000163586; ENSG00000243364	2
bip	Conditioned	COMPOUND6PMID34333981	pops	SET	4	1.01114	0.6125	0.0092607	0.178743	0.726459	0.15598	0.644166	0.178743	0.726459	48935	COMPOUND_6_[PMID:_34333981]	ENSG00000138756; ENSG00000115977; ENSG00000072694; ENSG00000105397	4
bip	Conditioned	COMPOUND6PMID34553947	pops	SET	2	-1.09908	-0.80265	-0.0085817	0.84003	1	0.86413	1	0.84003	1	48935	COMPOUND_6_[PMID:_34553947]	ENSG00000122176; ENSG00000131781	2
bip	Conditioned	COMPOUND74PMID24793884	pops	SET	2	2.08332	1.5338	0.016399	0.0379244	0.411219	0.018618	0.198707	0.0379244	0.411219	48935	COMPOUND_74_[PMID:_24793884]	ENSG00000151348; ENSG00000183035; ENSG00000179388	3
bip	Conditioned	COMPOUND77PMID24793884	pops	SET	2	0.915867	0.66426	0.0071021	0.200835	0.754615	0.17988	0.684801	0.200835	0.754615	48935	COMPOUND_77_[PMID:_24793884]	ENSG00000117266; ENSG00000179388	2
bip	Conditioned	COMPOUND7CPMID22041175	pops	SET	4	1.30479	0.5721	0.0086499	0.121908	0.634221	0.095992	0.504551	0.121908	0.634221	48935	COMPOUND_7C_[PMID:_22041175]	ENSG00000100453; ENSG00000197540; ENSG00000145649; ENSG00000189060	4
bip	Conditioned	COMPOUND7KPMID23521020	pops	SET	2	-0.759429	-0.56582	-0.0060496	0.754394	1	0.7762	1	0.754394	1	48935	COMPOUND_7K_[PMID:_23521020]	ENSG00000143196; ENSG00000120129	2
bip	Conditioned	COMPOUND7NGUYENETAL2023	pops	SET	5	2.39575	0.8612	0.014557	0.0225634	0.336862	0.0082989	0.118632	0.0225634	0.336862	48935	COMPOUND_7_[NGUYEN_ET_AL.,_2023]	ENSG00000092964; ENSG00000091138; ENSG00000113657; ENSG00000079805; ENSG00000117505	5
bip	Conditioned	COMPOUND7PMID22464456	pops	SET	4	0.789979	0.40503	0.0061239	0.232773	0.790212	0.21477	0.741169	0.232773	0.790212	48935	COMPOUND_7_[PMID:_22464456]	ENSG00000070886; ENSG00000137714; ENSG00000000938; ENSG00000120915	4
bip	Conditioned	COMPOUND7PMID31955578	pops	SET	3	-0.306751	-0.17021	-0.0022288	0.605902	1	0.62048	1	0.605902	1	48935	COMPOUND_7_[PMID:_31955578]	ENSG00000198734; ENSG00000057593; ENSG00000105379	3
bip	Conditioned	COMPOUND7PPMID7861416	pops	SET	2	-0.646232	-0.27766	-0.0029687	0.720461	1	0.74093	1	0.720461	1	48935	COMPOUND_7P_[PMID:_7861416]	ENSG00000047457; ENSG00000166260	2
bip	Conditioned	COMPOUND7WO2012007375	pops	SET	2	0.431242	0.32115	0.0034337	0.340399	0.896734	0.33315	0.890517	0.340399	0.896734	48935	COMPOUND_7_[WO2012007375]	ENSG00000044524; ENSG00000135333	2
bip	Conditioned	COMPOUND82PMID21332118	pops	SET	3	-0.637993	-0.21531	-0.0028193	0.717907	1	0.73826	1	0.717907	1	48935	COMPOUND_82_[PMID:_21332118]	ENSG00000136935; ENSG00000117525; ENSG00000105379	3
bip	Conditioned	COMPOUND8APMID23713581	pops	SET	2	-1.11282	-0.8228	-0.0087971	0.842947	1	0.8671	1	0.842947	1	48935	COMPOUND_8A_[PMID:_23713581]	ENSG00000157168; ENSG00000173482	2
bip	Conditioned	COMPOUND8EPMID24432909	pops	SET	6	-0.833359	-0.31971	-0.0059199	0.775197	1	0.79767	1	0.775197	1	48935	COMPOUND_8E_[PMID:_24432909]	ENSG00000138101; ENSG00000135144; ENSG00000006432; ENSG00000113070; ENSG00000106991; ENSG00000074800	6
bip	Conditioned	COMPOUND8HPMID21561767	pops	SET	6	-0.936568	-0.36174	-0.0066981	0.802101	1	0.8255	1	0.802101	1	48935	COMPOUND_8H_[PMID:_21561767]	ENSG00000197635; ENSG00000120899; ENSG00000111676; ENSG00000134765; ENSG00000159200; ENSG00000106823; ENSG00000291357	7
bip	Conditioned	COMPOUND8HPMID22765894	pops	SET	2	-1.03688	-0.5744	-0.0061413	0.826202	1	0.85009	1	0.826202	1	48935	COMPOUND_8H_[PMID:_22765894]	ENSG00000166347; ENSG00000149534	2
bip	Conditioned	COMPOUND8IPMID22765894	pops	SET	2	-0.477949	-0.35341	-0.0037786	0.665705	1	0.68365	1	0.665705	1	48935	COMPOUND_8I_[PMID:_22765894]	ENSG00000106823; ENSG00000291357; ENSG00000169676	3
bip	Conditioned	COMPOUND8LPMID36053746	pops	SET	3	0.948763	0.57588	0.0075407	0.193015	0.744648	0.17138	0.67218	0.193015	0.744648	48935	COMPOUND_8L_[PMID:_36053746]	ENSG00000182580; ENSG00000133216; ENSG00000154928	3
bip	Conditioned	COMPOUND8PMID25898023	pops	SET	2	1.68562	0.75504	0.0080726	0.0706428	0.521718	0.045945	0.339413	0.0706428	0.521718	48935	COMPOUND_8_[PMID:_25898023]	ENSG00000171793; ENSG00000168925; ENSG00000285346	3
bip	Conditioned	COMPOUND8UPMID31999451	pops	SET	2	-1.47472	-0.94469	-0.0101	0.906757	1	0.92985	1	0.906757	1	48935	COMPOUND_8U_[PMID:_31999451]	ENSG00000173578; ENSG00000250361	2
bip	Conditioned	COMPOUND9BPMID18986805	pops	SET	4	2.88365	1.1406	0.017245	0.00950211	0.243321	0.0019681	0.0454848	0.00950211	0.243321	48935	COMPOUND_9B_[PMID:_18986805]	ENSG00000135446; ENSG00000161960; ENSG00000135625; ENSG00000110321	4
bip	Conditioned	COMPOUND9PMID15615544	pops	SET	2	-1.30295	-0.8378	-0.0089574	0.879667	1	0.90369	1	0.879667	1	48935	COMPOUND_9_[PMID:_15615544]	ENSG00000166589; ENSG00000228716	2
bip	Conditioned	COMPOUND9PMID20718420	pops	SET	3	0.764614	0.37723	0.0049395	0.239553	0.798394	0.22226	0.753519	0.239553	0.798394	48935	COMPOUND_9_[PMID:_20718420]	ENSG00000171051; ENSG00000136877; ENSG00000196730	3
bip	Conditioned	COMPOUND9PMID26006010	pops	SET	5	0.787941	0.35938	0.0060748	0.233303	0.7912	0.21537	0.742401	0.233303	0.7912	48935	COMPOUND_9_[PMID:_26006010]	ENSG00000000938; ENSG00000169242; ENSG00000178568; ENSG00000135605; ENSG00000125266	5
bip	Conditioned	COMPOUNDE22PMID31298542	pops	SET	3	2.01531	0.77422	0.010138	0.0423462	0.430291	0.021946	0.218981	0.0423462	0.430291	48935	COMPOUND_E22_[PMID:_31298542]	ENSG00000176102; ENSG00000278057; ENSG00000154639; ENSG00000228476; ENSG00000173486; ENSG00000171793	6
bip	Conditioned	COMPOUNDJPMID21907142	pops	SET	2	-1.09908	-0.80265	-0.0085817	0.84003	1	0.86413	1	0.84003	1	48935	COMPOUND_J_[PMID:_21907142]	ENSG00000131781; ENSG00000122176	2
bip	Conditioned	COMPOUNDR16PMID21967808	pops	SET	4	2.87739	1.5918	0.024067	0.00961083	0.24399	0.0020075	0.0460774	0.00961083	0.24399	48935	COMPOUND_R-16_[PMID:_21967808]	ENSG00000168393; ENSG00000176165; ENSG00000145242; ENSG00000091483	4
bip	Conditioned	COMPOUNDR26PMID22686657	pops	SET	2	0.676881	0.33178	0.0035473	0.264218	0.821929	0.24925	0.788891	0.264218	0.821929	48935	COMPOUND_(R)-26_[PMID:_22686657]	ENSG00000174080; ENSG00000170345	2
bip	Conditioned	COMPOUNDRMINUS5FPMID22607879	pops	SET	2	-1.458	-0.86637	-0.009263	0.904349	1	0.92757	1	0.904349	1	48935	COMPOUND_R-(-)-5F_[PMID:_22607879]	ENSG00000132746; ENSG00000143149	2
bip	Conditioned	COMPOUNDW	pops	SET	6	-1.02978	-0.36134	-0.0066907	0.824546	1	0.84843	1	0.824546	1	48935	COMPOUND-W	ENSG00000186318; ENSG00000169814; ENSG00000095303; ENSG00000073756; ENSG00000187134; ENSG00000213199	6
bip	Conditioned	CONANTOKING	pops	SET	3	0.931793	0.41216	0.0053969	0.197027	0.749205	0.17573	0.678235	0.197027	0.749205	48935	CONANTOKIN-G	ENSG00000161509; ENSG00000273079; ENSG00000183454; ENSG00000257316	4
bip	Conditioned	CONATUMUMAB	pops	SET	4	-1.66255	-0.78238	-0.011829	0.930441	1	0.95179	1	0.930441	1	48935	CONATUMUMAB	ENSG00000185313; ENSG00000064012; ENSG00000120889; ENSG00000118432	4
bip	Conditioned	CONBERCEPT	pops	SET	4	-0.521866	-0.21528	-0.0032549	0.680458	1	0.69912	1	0.680458	1	48935	CONBERCEPT	ENSG00000150630; ENSG00000112715; ENSG00000173511; ENSG00000119630	4
bip	Conditioned	CONESSINE	pops	SET	2	0.625825	0.3982	0.0042574	0.279178	0.839896	0.26572	0.81137	0.279178	0.839896	48935	CONESSINE	ENSG00000123505; ENSG00000101180; ENSG00000125363	3
bip	Conditioned	CONICASTEROLB	pops	SET	2	-1.13248	-0.81843	-0.0087504	0.84708	1	0.87127	1	0.84708	1	48935	CONICASTEROL_B	ENSG00000144852; ENSG00000012504	2
bip	Conditioned	CONICASTEROLD	pops	SET	2	-1.13248	-0.81843	-0.0087504	0.84708	1	0.87127	1	0.84708	1	48935	CONICASTEROL_D	ENSG00000144852; ENSG00000012504	2
bip	Conditioned	CONICASTEROLE	pops	SET	2	-1.13248	-0.81843	-0.0087504	0.84708	1	0.87127	1	0.84708	1	48935	CONICASTEROL_E	ENSG00000144852; ENSG00000012504	2
bip	Conditioned	CONIVAPTAN	pops	SET	3	-1.16759	-0.70367	-0.0092139	0.854281	1	0.8785	1	0.854281	1	48935	CONIVAPTAN	ENSG00000166148; ENSG00000126895; ENSG00000103569; ENSG00000091262; ENSG00000275331	5
bip	Conditioned	CONJUGATEDESTROGENS	pops	SET	2	-1.14218	-0.74716	-0.0079884	0.849088	1	0.8733	1	0.849088	1	48935	CONJUGATED ESTROGENS	ENSG00000140009; ENSG00000091831	2
bip	Conditioned	CONTELTINIB	pops	SET	6	1.04814	0.44181	0.0081807	0.170657	0.715834	0.1473	0.625573	0.170657	0.715834	48935	CONTELTINIB	ENSG00000123983; ENSG00000171094; ENSG00000151726; ENSG00000120899; ENSG00000140443; ENSG00000169398	6
bip	Conditioned	CONTEZOLID	pops	SET	2	-1.39717	-0.77026	-0.0082353	0.895164	1	0.91881	1	0.895164	1	48935	CONTEZOLID	ENSG00000171421; ENSG00000168028	2
bip	Conditioned	CONTEZOLIDACEFOSAMILPARENT	pops	SET	2	-1.95781	-1.0701	-0.011441	0.957323	1	0.97487	1	0.957323	1	48935	CONTEZOLID_ACEFOSAMIL_(PARENT)	ENSG00000100078; ENSG00000170890	2
bip	Conditioned	COPANLISIB	pops	SET	10	0.380633	0.10448	0.0024971	0.357297	0.910056	0.35175	0.907278	0.357297	0.910056	48935	COPANLISIB	ENSG00000121879; ENSG00000171608; ENSG00000078142; ENSG00000133056; ENSG00000145675; ENSG00000196455; ENSG00000011405; ENSG00000139144; ENSG00000276231; ENSG00000051382; ENSG00000105851	11
bip	Conditioned	CORDYCEPIN	pops	SET	5	0.995886	0.37525	0.0063431	0.182175	0.731585	0.15966	0.65146	0.182175	0.731585	48935	CORDYCEPIN	ENSG00000145386; ENSG00000198056; ENSG00000196839; ENSG00000107447; ENSG00000115263	5
bip	Conditioned	CORONOPILIN	pops	SET	2	-1.37001	-0.96502	-0.010318	0.890851	1	0.91465	1	0.890851	1	48935	CORONOPILIN	ENSG00000169429; ENSG00000125618	2
bip	Conditioned	COROSOLICACID	pops	SET	2	1.13051	0.68434	0.0073167	0.153661	0.689664	0.12914	0.587311	0.153661	0.689664	48935	COROSOLIC-ACID	ENSG00000117594; ENSG00000196396	2
bip	Conditioned	CORTICORELIN	pops	SET	3	1.75558	0.7862	0.010295	0.0635589	0.504668	0.039591	0.313357	0.0635589	0.504668	48935	CORTICORELIN	ENSG00000106113; ENSG00000163631; ENSG00000158578; ENSG00000120088; ENSG00000278232; ENSG00000282456; ENSG00000276191; ENSG00000263715	8
bip	Conditioned	CORTICOSTERONE	pops	SET	3	1.57888	0.81652	0.010692	0.0827142	0.550472	0.057192	0.381813	0.0827142	0.550472	48935	CORTICOSTERONE	ENSG00000151623; ENSG00000117594; ENSG00000084676	3
bip	Conditioned	CORTICOTROPHINRELEASINGHORMONE	pops	SET	2	1.55153	0.78194	0.0083603	0.0860731	0.558791	0.060398	0.393762	0.0860731	0.558791	48935	CORTICOTROPHIN-RELEASING_HORMONE	ENSG00000214274; ENSG00000163631; ENSG00000158578	3
bip	Conditioned	CORTICOTROPINZINCHYDROXIDE	pops	SET	2	-0.586229	-0.55085	-0.0058895	0.701453	1	0.72114	1	0.701453	1	48935	CORTICOTROPIN-ZINC_HYDROXIDE	ENSG00000214274; ENSG00000185231	2
bip	Conditioned	CORTISONE	pops	SET	5	0.0243944	0.011189	0.00018914	0.484174	0.994968	0.49027	1	0.484174	0.994968	48935	CORTISONE	ENSG00000049860; ENSG00000111262; ENSG00000188257; ENSG00000108849; ENSG00000113580	5
bip	Conditioned	CORTISONEACETATE	pops	SET	2	-0.447027	-0.24561	-0.0026259	0.65517	1	0.67257	1	0.65517	1	48935	CORTISONE_ACETATE	ENSG00000113580; ENSG00000160870	2
bip	Conditioned	CORTISTATIN14	pops	SET	4	-0.272917	-0.12662	-0.0019145	0.593717	1	0.60754	1	0.593717	1	48935	CORTISTATIN-14	ENSG00000146950; ENSG00000026103; ENSG00000240583; ENSG00000100077; ENSG00000167580	5
bip	Conditioned	CORTISTATINA	pops	SET	3	1.42111	0.58578	0.0076703	0.103734	0.598563	0.077651	0.451128	0.103734	0.598563	48935	CORTISTATIN_A	ENSG00000168925; ENSG00000285346; ENSG00000171793; ENSG00000155111	4
bip	Conditioned	COSYNTROPIN	pops	SET	2	-0.586229	-0.55085	-0.0058895	0.701453	1	0.72114	1	0.701453	1	48935	COSYNTROPIN	ENSG00000185231; ENSG00000214274	2
bip	Conditioned	COTADUTIDE	pops	SET	3	0.501572	0.26482	0.0034676	0.317554	0.878235	0.30798	0.862975	0.317554	0.878235	48935	COTADUTIDE	ENSG00000115263; ENSG00000215644; ENSG00000288269; ENSG00000112164	4
bip	Conditioned	COTININE	pops	SET	6	-0.424169	-0.16708	-0.0030938	0.647301	1	0.66428	1	0.647301	1	48935	COTININE	ENSG00000255974; ENSG00000101204; ENSG00000041357; ENSG00000117971; ENSG00000171428; ENSG00000197408	6
bip	Conditioned	COUMARIN	pops	SET	12	1.07343	0.26079	0.006828	0.165314	0.707049	0.14155	0.61391	0.165314	0.707049	48935	COUMARIN	ENSG00000197838; ENSG00000255974; ENSG00000242252; ENSG00000101981; ENSG00000122194; ENSG00000164733; ENSG00000285132; ENSG00000133742; ENSG00000074410; ENSG00000118298; ENSG00000104267; ENSG00000167434; ENSG00000131686; ENSG00000107159	14
bip	Conditioned	COUMESTROL	pops	SET	2	0.127117	0.070461	0.00075335	0.446549	0.971929	0.44942	0.988732	0.446549	0.971929	48935	COUMESTROL	ENSG00000183770; ENSG00000116030	2
bip	Conditioned	CP1	pops	SET	2	1.70729	1.1523	0.01232	0.0683669	0.51695	0.043888	0.332249	0.0683669	0.51695	48935	CP-1	ENSG00000034053; ENSG00000276495; ENSG00000166313	3
bip	Conditioned	CP10	pops	SET	2	1.41222	0.6649	0.0071089	0.105032	0.600536	0.07895	0.455699	0.105032	0.600536	48935	CP-10	ENSG00000135446; ENSG00000187840	2
bip	Conditioned	CP195543	pops	SET	4	0.359438	0.14719	0.0022254	0.364494	0.913533	0.35964	0.914448	0.364494	0.913533	48935	CP-195543	ENSG00000104899; ENSG00000213906; ENSG00000285203; ENSG00000213903; ENSG00000285456; ENSG00000159461	6
bip	Conditioned	CP339818	pops	SET	2	-0.08572	-0.061745	-0.00066016	0.524946	1	0.53415	1	0.524946	1	48935	CP-339818	ENSG00000165409; ENSG00000177272	2
bip	Conditioned	CP459632	pops	SET	8	-2.43154	-0.72365	-0.015471	0.981508	1	0.99248	1	0.981508	1	48935	CP-459632	ENSG00000160867; ENSG00000066056; ENSG00000068078; ENSG00000077782; ENSG00000066468; ENSG00000102755; ENSG00000037280; ENSG00000128052	8
bip	Conditioned	CP461	pops	SET	2	1.96972	1.4232	0.015217	0.0455033	0.441158	0.024442	0.234202	0.0455033	0.441158	48935	CP-461	ENSG00000186642; ENSG00000138735	2
bip	Conditioned	CP471474	pops	SET	5	-1.77702	-0.75209	-0.012713	0.942244	1	0.96221	1	0.942244	1	48935	CP-471474	ENSG00000196611; ENSG00000137745; ENSG00000087245; ENSG00000149968; ENSG00000100985	5
bip	Conditioned	CP55940	pops	SET	4	-0.593167	-0.19444	-0.0029398	0.703685	1	0.72346	1	0.703685	1	48935	CP55940	ENSG00000138031; ENSG00000134940; ENSG00000188822; ENSG00000118432	4
bip	Conditioned	CP601927	pops	SET	3	2.66163	1.4685	0.019229	0.0142208	0.281284	0.0038917	0.0721365	0.0142208	0.281284	48935	CP-601927	ENSG00000160716; ENSG00000101204; ENSG00000140836	3
bip	Conditioned	CP608039	pops	SET	2	0.806667	0.54037	0.0057775	0.228391	0.784912	0.20993	0.7342	0.228391	0.784912	48935	CP608,039	ENSG00000167972; ENSG00000183044	2
bip	Conditioned	CP609754	pops	SET	2	0.33466	0.31949	0.0034159	0.372958	0.921419	0.36894	0.923519	0.372958	0.921419	48935	CP-609754	ENSG00000168522; ENSG00000257365	2
bip	Conditioned	CP640186	pops	SET	3	-0.952114	-0.51318	-0.0067197	0.805999	1	0.82947	1	0.805999	1	48935	CP-640186	ENSG00000130176; ENSG00000173846; ENSG00000278540; ENSG00000275176; ENSG00000076555	5
bip	Conditioned	CP673451	pops	SET	6	-0.202414	-0.086613	-0.0016038	0.567984	1	0.5802	1	0.567984	1	48935	CP-673451	ENSG00000197635; ENSG00000130226; ENSG00000143196; ENSG00000157404; ENSG00000134853; ENSG00000113721	6
bip	Conditioned	CP724714	pops	SET	2	0.0798181	0.045189	0.00048314	0.463817	0.983404	0.46819	1	0.463817	0.983404	48935	CP-724714	ENSG00000141736; ENSG00000163064	2
bip	Conditioned	CP775146	pops	SET	2	-1.49273	-1.174	-0.012552	0.909271	1	0.93223	1	0.909271	1	48935	CP-775146	ENSG00000248098; ENSG00000186951	2
bip	Conditioned	CP93129	pops	SET	2	0.764777	0.73076	0.0078131	0.239513	0.798394	0.22221	0.753454	0.239513	0.798394	48935	CP_93129	ENSG00000121410; ENSG00000178394	2
bip	Conditioned	CP94253	pops	SET	2	0.271389	0.19413	0.0020756	0.394898	0.937833	0.39305	0.945248	0.394898	0.937833	48935	CP94253	ENSG00000175899; ENSG00000135312	2
bip	Conditioned	CP99994	pops	SET	2	-1.59618	-1.1092	-0.01186	0.92272	1	0.94477	1	0.92272	1	48935	CP_99994	ENSG00000165272; ENSG00000115353	2
bip	Conditioned	CPAINHIBITOR	pops	SET	2	2.36725	1.6539	0.017683	0.0236742	0.341437	0.0089653	0.12488	0.0236742	0.341437	48935	CPA-INHIBITOR	ENSG00000091704; ENSG00000158516	2
bip	Conditioned	CPFPX	pops	SET	2	-0.560564	-0.41632	-0.0044512	0.693179	1	0.71245	1	0.693179	1	48935	CPFPX	ENSG00000183044; ENSG00000165029	2
bip	Conditioned	CPI0610	pops	SET	5	1.68581	0.62245	0.010522	0.0706227	0.521666	0.045927	0.339346	0.0706227	0.521666	48935	CPI-0610	ENSG00000141867; ENSG00000204256; ENSG00000234704; ENSG00000234507; ENSG00000230678; ENSG00000236227; ENSG00000235307; ENSG00000215077; ENSG00000169925; ENSG00000137948; ENSG00000187957; ENSG00000243364	12
bip	Conditioned	CPI1205	pops	SET	2	1.543	0.8312	0.008887	0.0871474	0.561347	0.061424	0.397959	0.0871474	0.561347	48935	CPI-1205	ENSG00000106462; ENSG00000117713	2
bip	Conditioned	CPI203	pops	SET	2	0.859897	0.42466	0.0045404	0.214667	0.769942	0.19493	0.712124	0.214667	0.769942	48935	CPI-203	ENSG00000243364; ENSG00000141867	2
bip	Conditioned	CPI613	pops	SET	6	-0.207471	-0.064731	-0.0011986	0.569827	1	0.58218	1	0.569827	1	48935	CPI 613	ENSG00000131828; ENSG00000163114; ENSG00000005882; ENSG00000168291; ENSG00000152256; ENSG00000067992; ENSG00000004799; ENSG00000105953	8
bip	Conditioned	CPP	pops	SET	5	1.18116	0.4195	0.007091	0.14388	0.674503	0.11878	0.563547	0.14388	0.674503	48935	CPP	ENSG00000176884; ENSG00000183454; ENSG00000273079; ENSG00000161509; ENSG00000105464	5
bip	Conditioned	CPX	pops	SET	5	-0.0709182	-0.027651	-0.00046741	0.519439	1	0.52827	1	0.519439	1	48935	CPX	ENSG00000107331; ENSG00000165029; ENSG00000136717; ENSG00000133805; ENSG00000078053	5
bip	Conditioned	CPY	pops	SET	3	-0.797611	-0.47804	-0.0062596	0.765273	1	0.78744	1	0.765273	1	48935	CPY	ENSG00000136717; ENSG00000078053; ENSG00000133805	3
bip	Conditioned	CR6086	pops	SET	2	0.835956	0.48707	0.0052076	0.220798	0.777346	0.2016	0.722574	0.220798	0.777346	48935	CR6086	ENSG00000103375; ENSG00000171522	2
bip	Conditioned	CRAVACITINIB	pops	SET	3	0.0233069	0.012551	0.00016435	0.484567	0.995019	0.4907	1	0.484567	0.995019	48935	CRAVACITINIB	ENSG00000105397; ENSG00000154928; ENSG00000134516	3
bip	Conditioned	CRENIGACESTAT	pops	SET	2	0.885133	0.65283	0.0069798	0.208332	0.765137	0.18805	0.700002	0.208332	0.765137	48935	CRENIGACESTAT	ENSG00000148400; ENSG00000204301; ENSG00000235396; ENSG00000232339; ENSG00000238196; ENSG00000223355; ENSG00000206312; ENSG00000234876; ENSG00000109670	9
bip	Conditioned	CRENOLANIB	pops	SET	7	0.278685	0.11435	0.002287	0.392323	0.936563	0.39024	0.942939	0.392323	0.936563	48935	CRENOLANIB	ENSG00000122025; ENSG00000182054; ENSG00000110395; ENSG00000134853; ENSG00000113721; ENSG00000182578; ENSG00000157404	7
bip	Conditioned	CRIDANIMOD	pops	SET	3	-1.21309	-0.70865	-0.0092792	0.86322	1	0.88744	1	0.86322	1	48935	CRIDANIMOD	ENSG00000106211; ENSG00000177606; ENSG00000082175	3
bip	Conditioned	CRISABOROLE	pops	SET	7	0.624661	0.1958	0.0039158	0.279525	0.840257	0.2661	0.812095	0.279525	0.840257	48935	CRISABOROLE	ENSG00000114270; ENSG00000065989; ENSG00000184588; ENSG00000060718; ENSG00000197467; ENSG00000113448; ENSG00000105650; ENSG00000285188	8
bip	Conditioned	CRIZANLIZUMAB	pops	SET	2	-0.12167	-0.069846	-0.00074677	0.53821	1	0.54842	1	0.53821	1	48935	CRIZANLIZUMAB	ENSG00000174175; ENSG00000244734	2
bip	Conditioned	CRIZOTINIB	pops	SET	9	-1.5626	-0.51408	-0.011657	0.918544	1	0.94092	1	0.918544	1	48935	CRIZOTINIB	ENSG00000171094; ENSG00000047936; ENSG00000105976; ENSG00000079999; ENSG00000143924; ENSG00000109321; ENSG00000127947; ENSG00000181163; ENSG00000164078	9
bip	Conditioned	CROFELEMER	pops	SET	3	-2.04467	-0.93282	-0.012215	0.963237	1	0.97955	1	0.963237	1	48935	CROFELEMER	ENSG00000001626; ENSG00000131620; ENSG00000108561	3
bip	Conditioned	CROLIBULIN	pops	SET	13	-4.3515	-0.90881	-0.024765	0.999553	1	0.99999	1	0.999553	1	48935	CROLIBULIN	ENSG00000127824; ENSG00000101162; ENSG00000137285; ENSG00000104833; ENSG00000261456; ENSG00000196230; ENSG00000176014; ENSG00000152086; ENSG00000137267; ENSG00000167552; ENSG00000198033; ENSG00000167553; ENSG00000123416; ENSG00000258947; ENSG00000188229; ENSG00000235067; ENSG00000232575; ENSG00000227739; ENSG00000224156; ENSG00000229684; ENSG00000183311; ENSG00000232421; ENSG00000292120	23
bip	Conditioned	CROMOLYN	pops	SET	4	0.154756	0.08272	0.0012507	0.436512	0.966067	0.43851	0.980153	0.436512	0.966067	48935	CROMOLYN	ENSG00000101425; ENSG00000140299; ENSG00000156113; ENSG00000232810; ENSG00000204490; ENSG00000228321; ENSG00000228849; ENSG00000228978; ENSG00000223952; ENSG00000230108; ENSG00000206439; ENSG00000163993	12
bip	Conditioned	CROTEDUMAB	pops	SET	2	0.403217	0.20454	0.0021869	0.349713	0.903483	0.34339	0.899753	0.349713	0.903483	48935	CROTEDUMAB	ENSG00000163286; ENSG00000215644; ENSG00000288269	3
bip	Conditioned	CROZBACICLIB	pops	SET	2	1.41222	0.6649	0.0071089	0.105032	0.600536	0.07895	0.455699	0.105032	0.600536	48935	CROZBACICLIB	ENSG00000135446; ENSG00000187840	2
bip	Conditioned	CRT0066101	pops	SET	3	-0.744984	-0.28071	-0.0036757	0.750216	1	0.77185	1	0.750216	1	48935	CRT_0066101	ENSG00000164434; ENSG00000115825; ENSG00000150281	3
bip	Conditioned	CRYPTOLEPINEHYDROCHLORIDE	pops	SET	4	0.743787	0.40256	0.0060865	0.245328	0.805334	0.22851	0.761411	0.245328	0.805334	48935	CRYPTOLEPINE_HYDROCHLORIDE	ENSG00000185386; ENSG00000188130; ENSG00000112062; ENSG00000156711	4
bip	Conditioned	CRYPTOTANSHINONE	pops	SET	2	-0.802129	-0.62477	-0.0066798	0.766531	1	0.78875	1	0.766531	1	48935	CRYPTOTANSHINONE	ENSG00000179295; ENSG00000168610	2
bip	Conditioned	CS	pops	SET	8	-0.921361	-0.25026	-0.0053506	0.798283	1	0.82156	1	0.798283	1	48935	CS+	ENSG00000213465; ENSG00000165462; ENSG00000108381; ENSG00000138175; ENSG00000120805; ENSG00000161944; ENSG00000121753; ENSG00000141505	8
bip	Conditioned	CS1003	pops	SET	2	-0.17387	-0.10552	-0.0011282	0.557486	1	0.56902	1	0.557486	1	48935	CS-1003	ENSG00000188389; ENSG00000276977; ENSG00000120217	3
bip	Conditioned	CS8080	pops	SET	2	1.47475	0.67051	0.0071689	0.0961388	0.583112	0.070151	0.428142	0.0961388	0.583112	48935	CS-8080	ENSG00000025434; ENSG00000131408	2
bip	Conditioned	CSL324	pops	SET	2	-1.08973	-0.85583	-0.0091502	0.838001	1	0.86207	1	0.838001	1	48935	CSL-324	ENSG00000119535; ENSG00000228716	2
bip	Conditioned	CST17	pops	SET	4	-1.12179	-0.51378	-0.007768	0.844839	1	0.86902	1	0.844839	1	48935	CST-17	ENSG00000240583; ENSG00000026103; ENSG00000146950; ENSG00000167580; ENSG00000117560	5
bip	Conditioned	CT011	pops	SET	2	-0.17387	-0.10552	-0.0011282	0.557486	1	0.56902	1	0.557486	1	48935	CT-011	ENSG00000188389; ENSG00000276977; ENSG00000120217	3
bip	Conditioned	CT1578	pops	SET	3	0.0886885	0.049968	0.00065429	0.460587	0.981185	0.46467	0.99972	0.460587	0.981185	48935	CT-1578	ENSG00000182578; ENSG00000096968; ENSG00000122025	3
bip	Conditioned	CT7001	pops	SET	4	3.13086	1.2623	0.019085	0.00597879	0.207295	0.0008731	0.0262601	0.00597879	0.207295	48935	CT-7001	ENSG00000135625; ENSG00000148730; ENSG00000161960; ENSG00000114867	4
bip	Conditioned	CTA018	pops	SET	3	-0.973555	-0.53308	-0.0069803	0.811235	1	0.83486	1	0.811235	1	48935	CTA018	ENSG00000019186; ENSG00000165215; ENSG00000111424	3
bip	Conditioned	CTA091	pops	SET	3	-0.584535	-0.31085	-0.0040704	0.700917	1	0.72057	1	0.700917	1	48935	CTA091	ENSG00000165215; ENSG00000120054; ENSG00000178772	3
bip	Conditioned	CTAP	pops	SET	2	0.106286	0.054291	0.00058047	0.454192	0.97692	0.45768	0.993556	0.454192	0.97692	48935	CTAP	ENSG00000120868; ENSG00000175336	2
bip	Conditioned	CTS1027	pops	SET	7	-1.79059	-0.61831	-0.012366	0.943533	1	0.96331	1	0.943533	1	48935	CTS-1027	ENSG00000149968; ENSG00000262406; ENSG00000100985; ENSG00000118113; ENSG00000137745; ENSG00000087245; ENSG00000157227; ENSG00000196611	8
bip	Conditioned	CU2	pops	SET	2	1.83058	0.90998	0.0097293	0.0566605	0.482563	0.033592	0.284393	0.0566605	0.482563	48935	CU2+	ENSG00000145888; ENSG00000105552	2
bip	Conditioned	CUCURBITACINB	pops	SET	2	-2.04059	-1.277	-0.013653	0.962982	1	0.97934	1	0.962982	1	48935	CUCURBITACIN_B	ENSG00000176720; ENSG00000168610	2
bip	Conditioned	CUCURBITACIND	pops	SET	2	-2.31136	-1.1003	-0.011764	0.977063	1	0.98958	1	0.977063	1	48935	CUCURBITACIN_D	ENSG00000096384; ENSG00000080824	2
bip	Conditioned	CUDC101	pops	SET	17	0.890701	0.20593	0.0064163	0.206956	0.763271	0.18656	0.697837	0.206956	0.763271	48935	CUDC-101	ENSG00000048052; ENSG00000094631; ENSG00000061273; ENSG00000196591; ENSG00000068024; ENSG00000163517; ENSG00000171720; ENSG00000164404; ENSG00000147099; ENSG00000116478; ENSG00000100429; ENSG00000108840; ENSG00000163064; ENSG00000148935; ENSG00000106105; ENSG00000180447; ENSG00000138379; ENSG00000146648; ENSG00000141736	19
bip	Conditioned	CUDC305	pops	SET	2	-2.31136	-1.1003	-0.011764	0.977063	1	0.98958	1	0.977063	1	48935	CUDC-305	ENSG00000080824; ENSG00000096384	2
bip	Conditioned	CUDC907	pops	SET	14	1.68627	0.41769	0.011811	0.0705745	0.521666	0.045884	0.339346	0.0705745	0.521666	48935	CUDC-907	ENSG00000196591; ENSG00000145675; ENSG00000137507; ENSG00000147099; ENSG00000051382; ENSG00000121879; ENSG00000061273; ENSG00000108840; ENSG00000068024; ENSG00000100429; ENSG00000171720; ENSG00000163517; ENSG00000048052; ENSG00000171608; ENSG00000094631; ENSG00000116478	16
bip	Conditioned	CUR61414	pops	SET	3	-2.83026	-1.6501	-0.021607	0.991117	1	0.99767	1	0.991117	1	48935	CUR-61414	ENSG00000139549; ENSG00000163501; ENSG00000128602	3
bip	Conditioned	CURCUMIN	pops	SET	26	-1.40982	-0.25601	-0.0098622	0.897138	1	0.9207	1	0.897138	1	48935	CURCUMIN	ENSG00000111087; ENSG00000178726; ENSG00000121351; ENSG00000070808; ENSG00000169598; ENSG00000175387; ENSG00000130948; ENSG00000111199; ENSG00000142192; ENSG00000133742; ENSG00000074410; ENSG00000118298; ENSG00000104267; ENSG00000167434; ENSG00000131686; ENSG00000107159; ENSG00000133019; ENSG00000160868; ENSG00000088305; ENSG00000100393; ENSG00000137745; ENSG00000100985; ENSG00000007171; ENSG00000095303; ENSG00000073756; ENSG00000158125	26
bip	Conditioned	CURCUMINPYRAZOLE	pops	SET	4	-1.61284	-0.77958	-0.011787	0.924706	1	0.9466	1	0.924706	1	48935	CURCUMIN_PYRAZOLE	ENSG00000100985; ENSG00000095303; ENSG00000148344; ENSG00000073756	4
bip	Conditioned	CURCUMOL	pops	SET	3	-0.598274	-0.35002	-0.0045832	0.705337	1	0.72516	1	0.705337	1	48935	CURCUMOL	ENSG00000162434; ENSG00000096968; ENSG00000105639	3
bip	Conditioned	CUSTIRSENSODIUM	pops	SET	2	-0.907621	-0.52839	-0.0056494	0.794782	1	0.81795	1	0.794782	1	48935	CUSTIRSEN_SODIUM	ENSG00000114859; ENSG00000120885	2
bip	Conditioned	CUT129	pops	SET	2	-0.879598	-0.43278	-0.0046272	0.787532	1	0.81045	1	0.787532	1	48935	CU-T12-9	ENSG00000174125; ENSG00000137462	2
bip	Conditioned	CV1808	pops	SET	2	-0.79713	-0.72043	-0.0077026	0.765136	1	0.78731	1	0.765136	1	48935	CV-1808	ENSG00000165029; ENSG00000128271	2
bip	Conditioned	CVN45502	pops	SET	2	1.70729	1.1523	0.01232	0.0683669	0.51695	0.043888	0.332249	0.0683669	0.51695	48935	CVN45502	ENSG00000034053; ENSG00000276495; ENSG00000166313	3
bip	Conditioned	CX1739	pops	SET	3	6.25388	3.7901	0.049628	1.95614e-06	0.0053872	2.0533e-10	1.21058e-07	1.95614e-06	0.0053872	48935	CX1739	ENSG00000125675; ENSG00000155511; ENSG00000152578; ENSG00000120251	4
bip	Conditioned	CX4945	pops	SET	7	-0.170935	-0.057388	-0.0011477	0.556403	1	0.56786	1	0.556403	1	48935	CX-4945	ENSG00000101266; ENSG00000070770; ENSG00000167657; ENSG00000110422; ENSG00000213908; ENSG00000101981; ENSG00000111145; ENSG00000159023; ENSG00000198077	9
bip	Conditioned	CX516	pops	SET	5	4.4521	2.0875	0.035286	0.000313806	0.05929	4.2816e-06	0.000458468	0.000313806	0.05929	48935	CX516	ENSG00000130707; ENSG00000198363; ENSG00000223922; ENSG00000125675; ENSG00000155511; ENSG00000120251; ENSG00000152578	7
bip	Conditioned	CX546	pops	SET	2	-0.599446	-0.44326	-0.0047392	0.705704	1	0.72556	1	0.705704	1	48935	CX546	ENSG00000130707; ENSG00000198363; ENSG00000223922; ENSG00000125675	4
bip	Conditioned	CX5461	pops	SET	3	0.0981058	0.041279	0.00054052	0.457186	0.979181	0.46092	0.996251	0.457186	0.979181	48935	CX-5461	ENSG00000171862; ENSG00000284792; ENSG00000139618; ENSG00000012048	4
bip	Conditioned	CX6258	pops	SET	3	0.0268249	0.014938	0.0001956	0.483277	0.994517	0.4893	1	0.483277	0.994517	48935	CX-6258	ENSG00000171862; ENSG00000284792; ENSG00000101981; ENSG00000088926; ENSG00000126218	5
bip	Conditioned	CX717	pops	SET	3	6.25388	3.7901	0.049628	1.95614e-06	0.0053872	2.0533e-10	1.21058e-07	1.95614e-06	0.0053872	48935	CX-717	ENSG00000155511; ENSG00000125675; ENSG00000120251; ENSG00000152578	4
bip	Conditioned	CXCL10	pops	SET	2	-1.36182	-1.004	-0.010735	0.889509	1	0.91337	1	0.889509	1	48935	CXCL10	ENSG00000159251; ENSG00000075624	2
bip	Conditioned	CXCL11	pops	SET	2	-1.36182	-1.004	-0.010735	0.889509	1	0.91337	1	0.889509	1	48935	CXCL11	ENSG00000075624; ENSG00000159251	2
bip	Conditioned	CXCL12ALPHA	pops	SET	2	-0.845346	-0.59957	-0.0064104	0.778447	1	0.80104	1	0.778447	1	48935	CXCL12&ALPHA;	ENSG00000184009; ENSG00000291420; ENSG00000159251	3
bip	Conditioned	CXCL9	pops	SET	2	-1.36182	-1.004	-0.010735	0.889509	1	0.91337	1	0.889509	1	48935	CXCL9	ENSG00000075624; ENSG00000159251	2
bip	Conditioned	CY1503	pops	SET	2	-0.337159	-0.28551	-0.0030526	0.616799	1	0.632	1	0.616799	1	48935	CY-1503	ENSG00000174175; ENSG00000007908	2
bip	Conditioned	CY208243	pops	SET	3	-0.406934	-0.25153	-0.0032936	0.641337	1	0.65797	1	0.641337	1	48935	CY208-243	ENSG00000130643; ENSG00000159216; ENSG00000067955	3
bip	Conditioned	CY3BTELENZEPINE	pops	SET	2	-0.464702	-0.33926	-0.0036273	0.661204	1	0.67893	1	0.661204	1	48935	CY3B-TELENZEPINE	ENSG00000127837; ENSG00000114771	2
bip	Conditioned	CYAMEMAZINE	pops	SET	4	-0.592035	-0.30848	-0.004664	0.703328	1	0.72308	1	0.703328	1	48935	CYAMEMAZINE	ENSG00000196136; ENSG00000178394; ENSG00000102468; ENSG00000147246; ENSG00000148680	5
bip	Conditioned	CYANOPEPTOLINS	pops	SET	2	-0.208591	-0.14301	-0.001529	0.570248	1	0.58261	1	0.570248	1	48935	CYANOPEPTOLIN_S	ENSG00000010438; ENSG00000204983; ENSG00000274247; ENSG00000275896; ENSG00000282049	5
bip	Conditioned	CYANOPEPTOLINSS	pops	SET	2	-0.208591	-0.14301	-0.001529	0.570248	1	0.58261	1	0.570248	1	48935	CYANOPEPTOLIN_SS	ENSG00000010438; ENSG00000275896; ENSG00000282049; ENSG00000204983; ENSG00000274247	5
bip	Conditioned	CYANOPINDOLOL	pops	SET	3	1.28077	0.67814	0.0088797	0.125948	0.640962	0.10015	0.516585	0.125948	0.640962	48935	CYANOPINDOLOL	ENSG00000291190; ENSG00000175164; ENSG00000281879; ENSG00000043591; ENSG00000178394; ENSG00000179546	6
bip	Conditioned	CYC065	pops	SET	6	3.28907	1.1616	0.021508	0.00437517	0.184568	0.00050385	0.0176366	0.00437517	0.184568	48935	CYC-065	ENSG00000136807; ENSG00000123374; ENSG00000161960; ENSG00000114867; ENSG00000118058; ENSG00000105173	6
bip	Conditioned	CYC116	pops	SET	4	-1.64484	-0.633	-0.0095706	0.928442	1	0.94999	1	0.928442	1	48935	CYC116	ENSG00000128052; ENSG00000178999; ENSG00000087586; ENSG00000105146	4
bip	Conditioned	CYCLICGMP	pops	SET	5	0.222218	0.082545	0.0013953	0.412243	0.950261	0.41207	0.961778	0.412243	0.950261	48935	CYCLIC_GMP	ENSG00000049089; ENSG00000100852; ENSG00000092758; ENSG00000141522; ENSG00000112280	5
bip	Conditioned	CYCLIRAMINE	pops	SET	2	0.793154	0.43955	0.0046996	0.231926	0.788911	0.21385	0.739454	0.231926	0.788911	48935	CYCLIRAMINE	ENSG00000133895; ENSG00000118058	2
bip	Conditioned	CYCLIZINE	pops	SET	3	0.642234	0.30693	0.004019	0.274331	0.834854	0.26036	0.804034	0.274331	0.834854	48935	CYCLIZINE	ENSG00000123505; ENSG00000196639; ENSG00000109193	3
bip	Conditioned	CYCLOFENIL	pops	SET	3	-1.4883	-0.80011	-0.010477	0.908659	1	0.93165	1	0.908659	1	48935	CYCLOFENIL	ENSG00000106211; ENSG00000140009; ENSG00000091831	3
bip	Conditioned	CYCLOHEXIMIDE	pops	SET	71	0.860378	0.087053	0.0055346	0.214542	0.769942	0.1948	0.711808	0.214542	0.769942	48935	CYCLOHEXIMIDE	ENSG00000185122; ENSG00000284774; ENSG00000100316; ENSG00000168028; ENSG00000177954; ENSG00000137154; ENSG00000140988; ENSG00000291931; ENSG00000149273; ENSG00000145425; ENSG00000292158; ENSG00000198034; ENSG00000129824; ENSG00000083845; ENSG00000171863; ENSG00000142937; ENSG00000170889; ENSG00000274646; ENSG00000274005; ENSG00000277079; ENSG00000274950; ENSG00000274626; ENSG00000277359; ENSG00000275323; ENSG00000278081; ENSG00000278270; ENSG00000124614; ENSG00000142534; ENSG00000112306; ENSG00000110700; ENSG00000164587; ENSG00000115268; ENSG00000134419; ENSG00000105193; ENSG00000182774; ENSG00000278229; ENSG00000231500; ENSG00000223367; ENSG00000235650; ENSG00000226225; ENSG00000227794; ENSG00000096150; ENSG00000105372; ENSG00000008988; ENSG00000171858; ENSG00000186468; ENSG00000138326; ENSG00000118181; ENSG00000280831; ENSG00000197728; ENSG00000143947; ENSG00000233927; ENSG00000213741; ENSG00000174444; ENSG00000122406; ENSG00000089009; ENSG00000147604; ENSG00000148303; ENSG00000280858; ENSG00000161016; ENSG00000163682; ENSG00000147403; ENSG00000198755; ENSG00000142676; ENSG00000197958; ENSG00000167526; ENSG00000142541; ENSG00000188846; ENSG00000174748; ENSG00000265681; ENSG00000063177; ENSG00000105640; ENSG00000108298; ENSG00000122026; ENSG00000116251; ENSG00000125691; ENSG00000198242; ENSG00000114391; ENSG00000161970; ENSG00000131469; ENSG00000166441; ENSG00000108107; ENSG00000162244; ENSG00000156482; ENSG00000071082; ENSG00000144713; ENSG00000109475; ENSG00000136942; ENSG00000182899; ENSG00000130255; ENSG00000241343; ENSG00000145592; ENSG00000197756; ENSG00000172809; ENSG00000198918; ENSG00000229117; ENSG00000089157; ENSG00000137818	98
bip	Conditioned	CYCLOOXYGENASEINHIBITOR	pops	SET	3	1.12643	0.69103	0.0090484	0.154478	0.690511	0.13	0.589296	0.154478	0.690511	48935	CYCLOOXYGENASE_INHIBITOR	ENSG00000109471; ENSG00000160255; ENSG00000171388; ENSG00000176697	4
bip	Conditioned	CYCLOPENTOLATE	pops	SET	3	-0.424176	-0.21728	-0.0028451	0.647303	1	0.66428	1	0.647303	1	48935	CYCLOPENTOLATE	ENSG00000184984; ENSG00000168539; ENSG00000133019	3
bip	Conditioned	CYCLOPENTYLADENOSINE	pops	SET	3	-0.927904	-0.55742	-0.0072989	0.799924	1	0.82326	1	0.799924	1	48935	CYCLOPENTYLADENOSINE	ENSG00000133105; ENSG00000282608; ENSG00000198049; ENSG00000171509	4
bip	Conditioned	CYCLOPHOSPHAMIDE	pops	SET	39	-1.44169	-0.19359	-0.0091305	0.901958	1	0.9253	1	0.901958	1	48935	CYCLOPHOSPHAMIDE	ENSG00000255974; ENSG00000197408; ENSG00000108242; ENSG00000165841; ENSG00000138115; ENSG00000138109; ENSG00000100197; ENSG00000283284; ENSG00000272532; ENSG00000280905; ENSG00000275211; ENSG00000282966; ENSG00000160868; ENSG00000106258; ENSG00000160870; ENSG00000264720; ENSG00000132781; ENSG00000132740; ENSG00000163938; ENSG00000291237; ENSG00000120471; ENSG00000090061; ENSG00000112640; ENSG00000150907; ENSG00000100344; ENSG00000113525; ENSG00000067182; ENSG00000169136; ENSG00000112378; ENSG00000159228; ENSG00000080224; ENSG00000164808; ENSG00000100387; ENSG00000100365; ENSG00000275990; ENSG00000137364; ENSG00000107562; ENSG00000051523; ENSG00000169047; ENSG00000266518; ENSG00000099812; ENSG00000128340; ENSG00000116984; ENSG00000072571; ENSG00000186377; ENSG00000159231; ENSG00000143226; ENSG00000161405	48
bip	Conditioned	CYCLOSERINE	pops	SET	2	1.6758	0.93072	0.009951	0.0716946	0.524329	0.046899	0.34305	0.0716946	0.524329	48935	CYCLOSERINE	ENSG00000176884; ENSG00000117448	2
bip	Conditioned	CYCLOTHIAZIDE	pops	SET	9	2.27487	0.78581	0.017819	0.0276474	0.364572	0.011462	0.146588	0.0276474	0.364572	48935	CYCLOTHIAZIDE	ENSG00000137731; ENSG00000104267; ENSG00000070915; ENSG00000125675; ENSG00000198363; ENSG00000125726; ENSG00000130707; ENSG00000223922; ENSG00000155511; ENSG00000120251; ENSG00000152578	11
bip	Conditioned	CYCLOVALONE	pops	SET	2	-1.16861	-0.74866	-0.0080044	0.854492	1	0.87871	1	0.854492	1	48935	CYCLOVALONE	ENSG00000167207; ENSG00000118777	2
bip	Conditioned	CYM5442	pops	SET	2	-1.08485	-0.98823	-0.010566	0.836953	1	0.861	1	0.836953	1	48935	CYM5442	ENSG00000145020; ENSG00000170989	2
bip	Conditioned	CYPATE	pops	SET	2	0.174195	0.096072	0.0010272	0.429478	0.961489	0.43086	0.974088	0.429478	0.961489	48935	CYPATE	ENSG00000259207; ENSG00000138448	2
bip	Conditioned	CYPPA	pops	SET	2	-2.55095	-1.4069	-0.015042	0.985123	1	0.99462	1	0.985123	1	48935	CYPPA	ENSG00000165527; ENSG00000118520	2
bip	Conditioned	CYPROHEPTADINE	pops	SET	10	-1.21739	-0.38439	-0.0091875	0.864055	1	0.88826	1	0.864055	1	48935	CYPROHEPTADINE	ENSG00000196639; ENSG00000120907; ENSG00000170214; ENSG00000171873; ENSG00000168539; ENSG00000181072; ENSG00000133019; ENSG00000102468; ENSG00000147246; ENSG00000158748; ENSG00000148680	11
bip	Conditioned	CYPROTERONE	pops	SET	5	0.302794	0.13603	0.0022994	0.383942	0.929954	0.38103	0.932892	0.383942	0.929954	48935	CYPROTERONE	ENSG00000171873; ENSG00000122133; ENSG00000113580; ENSG00000082175; ENSG00000169083; ENSG00000163485	6
bip	Conditioned	CYSTEAMINE	pops	SET	3	-1.79178	-1.0113	-0.013242	0.94364	1	0.96341	1	0.94364	1	48935	CYSTEAMINE	ENSG00000185149; ENSG00000157005; ENSG00000001626	3
bip	Conditioned	CYT387	pops	SET	6	-0.282381	-0.11326	-0.0020972	0.597123	1	0.61118	1	0.597123	1	48935	CYT387	ENSG00000162434; ENSG00000096968; ENSG00000105639; ENSG00000079805; ENSG00000119535; ENSG00000115170	6
bip	Conditioned	CYT997	pops	SET	13	-4.3515	-0.90881	-0.024765	0.999553	1	0.99999	1	0.999553	1	48935	CYT-997	ENSG00000196230; ENSG00000235067; ENSG00000232575; ENSG00000227739; ENSG00000224156; ENSG00000229684; ENSG00000183311; ENSG00000232421; ENSG00000137267; ENSG00000101162; ENSG00000188229; ENSG00000258947; ENSG00000152086; ENSG00000167552; ENSG00000198033; ENSG00000167553; ENSG00000137285; ENSG00000104833; ENSG00000127824; ENSG00000123416; ENSG00000261456; ENSG00000176014; ENSG00000292120	23
bip	Conditioned	CYTARABINE	pops	SET	22	-1.65149	-0.27489	-0.0097422	0.929209	1	0.95067	1	0.929209	1	48935	CYTARABINE	ENSG00000088002; ENSG00000100344; ENSG00000264720; ENSG00000076685; ENSG00000158825; ENSG00000198681; ENSG00000169136; ENSG00000159231; ENSG00000144893; ENSG00000132740; ENSG00000266518; ENSG00000122643; ENSG00000148229; ENSG00000100479; ENSG00000014138; ENSG00000198056; ENSG00000175482; ENSG00000101868; ENSG00000177084; ENSG00000077514; ENSG00000146143; ENSG00000062822; ENSG00000106628; ENSG00000070501; ENSG00000159216; ENSG00000067955	26
bip	Conditioned	CYTISINE	pops	SET	7	1.27188	0.46177	0.0092352	0.127479	0.644187	0.10172	0.520391	0.127479	0.644187	48935	CYTISINE	ENSG00000101204; ENSG00000160716; ENSG00000117971; ENSG00000175344; ENSG00000274542; ENSG00000282088; ENSG00000120903; ENSG00000080644; ENSG00000147434	9
bip	Conditioned	D4476	pops	SET	5	2.42567	0.93153	0.015746	0.0214443	0.331696	0.0076462	0.11282	0.0214443	0.331696	48935	D4476	ENSG00000196361; ENSG00000120690; ENSG00000113712; ENSG00000141551; ENSG00000105329	5
bip	Conditioned	DABIGATRAN	pops	SET	8	-0.820213	-0.24412	-0.0052191	0.771576	1	0.79394	1	0.771576	1	48935	DABIGATRAN	ENSG00000106258; ENSG00000084674; ENSG00000291544; ENSG00000180210; ENSG00000124588; ENSG00000149428; ENSG00000280682; ENSG00000150540; ENSG00000156110; ENSG00000092199	10
bip	Conditioned	DABRAFENIB	pops	SET	15	1.84179	0.42921	0.012563	0.0556823	0.479264	0.032762	0.280674	0.0556823	0.479264	48935	DABRAFENIB	ENSG00000108984; ENSG00000076984; ENSG00000147889; ENSG00000065559; ENSG00000137764; ENSG00000213281; ENSG00000034152; ENSG00000157764; ENSG00000169032; ENSG00000224470; ENSG00000136238; ENSG00000106683; ENSG00000114670; ENSG00000132155; ENSG00000142178	15
bip	Conditioned	DACARBAZINE	pops	SET	9	-1.10746	-0.29	-0.006576	0.841824	1	0.86594	1	0.841824	1	48935	DACARBAZINE	ENSG00000156110; ENSG00000122861; ENSG00000134184; ENSG00000178567; ENSG00000140465; ENSG00000014138; ENSG00000115414; ENSG00000170430; ENSG00000142657	9
bip	Conditioned	DACINOSTAT	pops	SET	9	1.41903	0.46124	0.010459	0.104039	0.59916	0.077956	0.452256	0.104039	0.59916	48935	DACINOSTAT	ENSG00000164404; ENSG00000068024; ENSG00000148935; ENSG00000116478; ENSG00000196591; ENSG00000171720; ENSG00000108840; ENSG00000094631; ENSG00000061273; ENSG00000147099; ENSG00000048052	11
bip	Conditioned	DACLATASVIR	pops	SET	2	-0.524068	-0.3878	-0.0041462	0.681182	1	0.69988	1	0.681182	1	48935	DACLATASVIR	ENSG00000197110; ENSG00000291876; ENSG00000019186; ENSG00000272395; ENSG00000292250	5
bip	Conditioned	DACLIZUMAB	pops	SET	3	-2.74521	-1.7876	-0.023408	0.989595	1	0.99697	1	0.989595	1	48935	DACLIZUMAB	ENSG00000134460; ENSG00000109471; ENSG00000147168; ENSG00000100385	4
bip	Conditioned	DACOMITINIB	pops	SET	5	0.0769894	0.027787	0.00046969	0.464841	0.984257	0.46932	1	0.464841	0.984257	48935	DACOMITINIB	ENSG00000141736; ENSG00000178568; ENSG00000146648; ENSG00000065361; ENSG00000163064	5
bip	Conditioned	DACTINOMYCIN	pops	SET	10	-0.302549	-0.076781	-0.0018352	0.604402	1	0.61888	1	0.604402	1	48935	DACTINOMYCIN	ENSG00000120949; ENSG00000177885; ENSG00000110448; ENSG00000003436; ENSG00000170835; ENSG00000121058; ENSG00000184371; ENSG00000028137; ENSG00000116984; ENSG00000181222; ENSG00000284832	11
bip	Conditioned	DACTOLISIB	pops	SET	13	0.012244	0.0028488	7.7629e-05	0.488693	0.997514	0.49512	1	0.488693	0.997514	48935	DACTOLISIB	ENSG00000105662; ENSG00000160741; ENSG00000164327; ENSG00000171608; ENSG00000145675; ENSG00000121879; ENSG00000051382; ENSG00000117461; ENSG00000105851; ENSG00000105647; ENSG00000198793; ENSG00000141506; ENSG00000175054	13
bip	Conditioned	DADLE	pops	SET	4	0.564539	0.22616	0.0034195	0.297777	0.857323	0.2862	0.83721	0.297777	0.857323	48935	DADLE	ENSG00000120868; ENSG00000175336; ENSG00000116329; ENSG00000112038	4
bip	Conditioned	DAGLUTRIL	pops	SET	4	-0.655984	-0.29865	-0.0045155	0.723507	1	0.74408	1	0.723507	1	48935	DAGLUTRIL	ENSG00000117298; ENSG00000196549; ENSG00000115866; ENSG00000112977	4
bip	Conditioned	DAIDZEIN	pops	SET	11	1.54673	0.42484	0.01065	0.086686	0.559685	0.060977	0.39627	0.086686	0.559685	48935	DAIDZEIN	ENSG00000241635; ENSG00000070961; ENSG00000128342; ENSG00000161267; ENSG00000275544; ENSG00000170345; ENSG00000168398; ENSG00000029559; ENSG00000100739; ENSG00000173153; ENSG00000119715; ENSG00000196482; ENSG00000072315	13
bip	Conditioned	DAIDZIN	pops	SET	2	-0.00697762	-0.003704	-3.9602e-05	0.495769	1	0.50278	1	0.495769	1	48935	DAIDZIN	ENSG00000012048; ENSG00000111275	2
bip	Conditioned	DALANTERCEPT	pops	SET	3	-1.05284	-0.62164	-0.0081399	0.829857	1	0.85378	1	0.829857	1	48935	DALANTERCEPT	ENSG00000139567; ENSG00000171094; ENSG00000163217; ENSG00000263761	4
bip	Conditioned	DALCETRAPIB	pops	SET	2	0.421655	0.31256	0.0033418	0.343584	0.898859	0.33664	0.893017	0.343584	0.898859	48935	DALCETRAPIB	ENSG00000087237; ENSG00000162104	2
bip	Conditioned	DALFOPRISTIN	pops	SET	2	-1.39717	-0.77026	-0.0082353	0.895164	1	0.91881	1	0.895164	1	48935	DALFOPRISTIN	ENSG00000168028; ENSG00000171421	2
bip	Conditioned	DALPHATOCOPHEROLACETATE	pops	SET	2	-1.32205	-0.75879	-0.0081128	0.882924	1	0.90691	1	0.882924	1	48935	D-ALPHA-TOCOPHEROL_ACETATE	ENSG00000169429; ENSG00000005381	2
bip	Conditioned	DALPICICLIB	pops	SET	3	1.19989	0.52433	0.0068657	0.140347	0.668131	0.1151	0.553795	0.140347	0.668131	48935	DALPICICLIB	ENSG00000187840; ENSG00000135446; ENSG00000139687	3
bip	Conditioned	DALTROBAN	pops	SET	2	-0.29244	-0.20474	-0.002189	0.600775	1	0.61502	1	0.600775	1	48935	DALTROBAN	ENSG00000267467; ENSG00000006638	2
bip	Conditioned	DAMGO	pops	SET	3	0.118622	0.057936	0.00075863	0.44966	0.973677	0.45279	0.990622	0.44966	0.973677	48935	DAMGO	ENSG00000112038; ENSG00000164978; ENSG00000175336	3
bip	Conditioned	DAMINOZIDE	pops	SET	4	0.942665	0.33853	0.0051184	0.194453	0.74596	0.17293	0.67406	0.194453	0.74596	48935	DAMINOZIDE	ENSG00000127554; ENSG00000291944; ENSG00000131067; ENSG00000173120; ENSG00000006459; ENSG00000172943	6
bip	Conditioned	DANAPAROID	pops	SET	3	-0.40759	-0.25904	-0.0033919	0.641565	1	0.65821	1	0.641565	1	48935	DANAPAROID	ENSG00000114480; ENSG00000126218; ENSG00000117601	3
bip	Conditioned	DANAVOREXTON	pops	SET	2	1.70729	1.1523	0.01232	0.0683669	0.51695	0.043888	0.332249	0.0683669	0.51695	48935	DANAVOREXTON	ENSG00000166313; ENSG00000034053; ENSG00000276495	3
bip	Conditioned	DANAZOL	pops	SET	9	-2.63841	-0.7806	-0.017701	0.987312	1	0.99583	1	0.987312	1	48935	DANAZOL	ENSG00000211451; ENSG00000047457; ENSG00000165471; ENSG00000101846; ENSG00000122194; ENSG00000189052; ENSG00000134716; ENSG00000082175; ENSG00000169083; ENSG00000108691; ENSG00000091831; ENSG00000109163	12
bip	Conditioned	DANICAMTIV	pops	SET	7	-0.0569254	-0.016645	-0.00033288	0.514269	1	0.5227	1	0.514269	1	48935	DANICAMTIV	ENSG00000111245; ENSG00000106631; ENSG00000198336; ENSG00000160808; ENSG00000197616; ENSG00000078814; ENSG00000092054	7
bip	Conditioned	DANICOPAN	pops	SET	2	-0.291273	-0.17179	-0.0018368	0.600352	1	0.61458	1	0.600352	1	48935	DANICOPAN	ENSG00000197766; ENSG00000274619; ENSG00000183150	3
bip	Conditioned	DANIQUIDONE	pops	SET	3	1.11344	0.49125	0.0064325	0.157103	0.694162	0.13277	0.594864	0.157103	0.694162	48935	DANIQUIDONE	ENSG00000198900; ENSG00000131747; ENSG00000156006	3
bip	Conditioned	DANTROLENE	pops	SET	3	0.980229	0.57362	0.0075111	0.185745	0.737057	0.16349	0.659064	0.185745	0.737057	48935	DANTROLENE	ENSG00000198838; ENSG00000134780; ENSG00000196218	3
bip	Conditioned	DANUGLIPRON	pops	SET	2	-1.30307	-0.94091	-0.01006	0.879686	1	0.90372	1	0.879686	1	48935	DANUGLIPRON	ENSG00000162551; ENSG00000112164	2
bip	Conditioned	DANUSERTIB	pops	SET	11	-1.48163	-0.33999	-0.0085227	0.90774	1	0.93077	1	0.90774	1	48935	DANUSERTIB	ENSG00000105146; ENSG00000167658; ENSG00000178999; ENSG00000087586; ENSG00000254772; ENSG00000104529; ENSG00000273594; ENSG00000166147; ENSG00000077782; ENSG00000198400; ENSG00000165731; ENSG00000065613	12
bip	Conditioned	DAP5	pops	SET	3	0.931793	0.41216	0.0053969	0.197027	0.749205	0.17573	0.678235	0.197027	0.749205	48935	D-AP5	ENSG00000183454; ENSG00000161509; ENSG00000257316; ENSG00000273079	4
bip	Conditioned	DAPAGLIFLOZIN	pops	SET	5	0.342899	0.12558	0.0021227	0.370142	0.91897	0.36584	0.921128	0.370142	0.91897	48935	DAPAGLIFLOZIN	ENSG00000140675; ENSG00000100170; ENSG00000198851; ENSG00000167286; ENSG00000100191	5
bip	Conditioned	DAPANSUTRILE	pops	SET	2	0.183231	0.13221	0.0014135	0.426217	0.959254	0.42731	0.972036	0.426217	0.959254	48935	DAPANSUTRILE	ENSG00000007174; ENSG00000162711	2
bip	Conditioned	DAPIPRAZOLE	pops	SET	4	-1.04993	-0.55197	-0.0083454	0.829195	1	0.85311	1	0.829195	1	48935	DAPIPRAZOLE	ENSG00000198691; ENSG00000171873; ENSG00000120907; ENSG00000170214	4
bip	Conditioned	DAPIVIRINE	pops	SET	2	-0.352902	-0.19922	-0.00213	0.622365	1	0.63792	1	0.622365	1	48935	DAPIVIRINE	ENSG00000160868; ENSG00000106258	2
bip	Conditioned	DAPOXETINE	pops	SET	4	0.276686	0.11724	0.0017727	0.393048	0.936899	0.39101	0.943481	0.393048	0.936899	48935	DAPOXETINE	ENSG00000108576; ENSG00000010278; ENSG00000178394; ENSG00000135312; ENSG00000147246	5
bip	Conditioned	DAPRODUSTAT	pops	SET	4	-0.346107	-0.17061	-0.0025796	0.619952	1	0.63537	1	0.619952	1	48935	DAPRODUSTAT	ENSG00000135766; ENSG00000129521; ENSG00000269858; ENSG00000178467	4
bip	Conditioned	DAPSONE	pops	SET	4	1.0316	0.35286	0.0053351	0.174272	0.721131	0.15113	0.632855	0.174272	0.721131	48935	DAPSONE	ENSG00000100243; ENSG00000147437; ENSG00000196126; ENSG00000229074; ENSG00000206240; ENSG00000236884; ENSG00000228080; ENSG00000206306; ENSG00000137948; ENSG00000234745; ENSG00000224608; ENSG00000223532; ENSG00000232126; ENSG00000206450; ENSG00000228964; ENSG00000206503; ENSG00000224320; ENSG00000231834; ENSG00000235657; ENSG00000229215; ENSG00000227715; ENSG00000206505; ENSG00000223980; ENSG00000228716	24
bip	Conditioned	DARAPLADIB	pops	SET	2	-1.76592	-0.84312	-0.0090143	0.941167	1	0.96129	1	0.941167	1	48935	DARAPLADIB	ENSG00000112062; ENSG00000146070	2
bip	Conditioned	DARBUFELONE	pops	SET	2	-0.0411032	-0.025031	-0.00026762	0.50839	1	0.51639	1	0.50839	1	48935	DARBUFELONE	ENSG00000012779; ENSG00000275565; ENSG00000073756	3
bip	Conditioned	DARIDOREXANT	pops	SET	4	2.69224	1.3854	0.020946	0.0134656	0.275245	0.003553	0.0678162	0.0134656	0.275245	48935	DARIDOREXANT	ENSG00000166313; ENSG00000034053; ENSG00000276495; ENSG00000121764; ENSG00000137252	5
bip	Conditioned	DARIFENACIN	pops	SET	5	-0.816712	-0.32996	-0.0055775	0.770608	1	0.79295	1	0.770608	1	48935	DARIFENACIN	ENSG00000133019; ENSG00000181072; ENSG00000168539; ENSG00000180720; ENSG00000184984	5
bip	Conditioned	DARIGABAT	pops	SET	14	4.60283	1.3484	0.038129	0.000213322	0.0507856	2.1018e-06	0.000244303	0.000213322	0.0507856	48935	DARIGABAT	ENSG00000143437; ENSG00000145863; ENSG00000163288; ENSG00000145864; ENSG00000163285; ENSG00000109158; ENSG00000022355; ENSG00000268089; ENSG00000011677; ENSG00000113327; ENSG00000151834; ENSG00000182256; ENSG00000186297; ENSG00000166206; ENSG00000187730; ENSG00000094755; ENSG00000102287	17
bip	Conditioned	DAROTROPIUM	pops	SET	5	-0.816712	-0.32996	-0.0055775	0.770608	1	0.79295	1	0.770608	1	48935	DAROTROPIUM	ENSG00000180720; ENSG00000133019; ENSG00000181072; ENSG00000168539; ENSG00000184984	5
bip	Conditioned	DAROVASERTIB	pops	SET	2	0.323618	0.23851	0.0025501	0.376723	0.925264	0.37311	0.926465	0.376723	0.925264	48935	DAROVASERTIB	ENSG00000175029; ENSG00000183072	2
bip	Conditioned	DARUNAVIR	pops	SET	2	0.00763891	0.0044337	4.7404e-05	0.490379	0.998286	0.49695	1	0.490379	0.998286	48935	DARUNAVIR	ENSG00000176463; ENSG00000160868	2
bip	Conditioned	DARUSENTAN	pops	SET	3	-2.09488	-1.2453	-0.016306	0.966306	1	0.9819	1	0.966306	1	48935	DARUSENTAN	ENSG00000151617; ENSG00000136160; ENSG00000137124	3
bip	Conditioned	DASATINIB	pops	SET	21	0.594337	0.11608	0.0040195	0.288616	0.848362	0.27614	0.824139	0.288616	0.848362	48935	DASATINIB	ENSG00000097007; ENSG00000186716; ENSG00000143322; ENSG00000136573; ENSG00000285369; ENSG00000142627; ENSG00000000938; ENSG00000111816; ENSG00000010810; ENSG00000101336; ENSG00000157404; ENSG00000182866; ENSG00000254087; ENSG00000113721; ENSG00000197122; ENSG00000291971; ENSG00000125508; ENSG00000173757; ENSG00000176105; ENSG00000162733; ENSG00000134853; ENSG00000136754; ENSG00000182511	23
bip	Conditioned	DASOLAMPANEL	pops	SET	4	4.82698	2.483	0.037542	0.000115309	0.0394592	6.9952e-07	0.000103417	0.000115309	0.0394592	48935	DASOLAMPANEL	ENSG00000152578; ENSG00000125675; ENSG00000171189; ENSG00000155511; ENSG00000120251	5
bip	Conditioned	DASOTRALINE	pops	SET	3	-0.00351909	-0.0016229	-2.1251e-05	0.494491	1	0.5014	1	0.494491	1	48935	DASOTRALINE	ENSG00000142319; ENSG00000276996; ENSG00000103546; ENSG00000108576	4
bip	Conditioned	DATISCETIN	pops	SET	2	-0.808694	-0.49412	-0.005283	0.768361	1	0.79065	1	0.768361	1	48935	DATISCETIN	ENSG00000183770; ENSG00000139618	2
bip	Conditioned	DAUNORUBICIN	pops	SET	25	-0.53889	-0.096887	-0.00366	0.686111	1	0.70502	1	0.686111	1	48935	DAUNORUBICIN	ENSG00000131747; ENSG00000077097; ENSG00000266518; ENSG00000088386; ENSG00000211445; ENSG00000177239; ENSG00000170099; ENSG00000277405; ENSG00000158825; ENSG00000264720; ENSG00000137204; ENSG00000100344; ENSG00000134202; ENSG00000092096; ENSG00000118257; ENSG00000159228; ENSG00000053371; ENSG00000244067; ENSG00000158296; ENSG00000198610; ENSG00000169136; ENSG00000185917; ENSG00000055070; ENSG00000291379; ENSG00000124574; ENSG00000173930; ENSG00000205359; ENSG00000196154; ENSG00000170027	29
bip	Conditioned	DAVALINTIDE	pops	SET	4	-0.731627	-0.32902	-0.0049745	0.746321	1	0.76779	1	0.746321	1	48935	DAVALINTIDE	ENSG00000132329; ENSG00000004948; ENSG00000064989; ENSG00000087085	4
bip	Conditioned	DAVAMOTECANPEGADEXAMER	pops	SET	2	1.51304	0.74139	0.0079266	0.0910204	0.570159	0.065146	0.41055	0.0910204	0.570159	48935	DAVAMOTECAN_PEGADEXAMER	ENSG00000198900; ENSG00000100644	2
bip	Conditioned	DAVANAT	pops	SET	2	-5.29059	-2.4906	-0.026628	0.999929	1	1	1	0.999929	1	48935	DAVANAT	ENSG00000131981; ENSG00000100097	2
bip	Conditioned	DAVUNETIDE	pops	SET	13	-4.3515	-0.90881	-0.024765	0.999553	1	0.99999	1	0.999553	1	48935	DAVUNETIDE	ENSG00000123416; ENSG00000188229; ENSG00000104833; ENSG00000196230; ENSG00000198033; ENSG00000137267; ENSG00000261456; ENSG00000167553; ENSG00000176014; ENSG00000152086; ENSG00000127824; ENSG00000258947; ENSG00000167552; ENSG00000101162; ENSG00000137285; ENSG00000235067; ENSG00000232575; ENSG00000227739; ENSG00000224156; ENSG00000229684; ENSG00000183311; ENSG00000232421; ENSG00000292120	23
bip	Conditioned	DAZOXIBEN	pops	SET	3	-0.305874	-0.12179	-0.0015948	0.605597	1	0.62015	1	0.605597	1	48935	DAZOXIBEN	ENSG00000166260; ENSG00000059377; ENSG00000123636; ENSG00000226266	4
bip	Conditioned	DB959	pops	SET	2	-1.33871	-0.84849	-0.0090717	0.885722	1	0.90966	1	0.885722	1	48935	DB959	ENSG00000112033; ENSG00000132170	2
bip	Conditioned	DCC2618	pops	SET	3	-0.436159	-0.26583	-0.0034809	0.651448	1	0.66864	1	0.651448	1	48935	DCC-2618	ENSG00000157404; ENSG00000134853; ENSG00000143196	3
bip	Conditioned	DCCPENE	pops	SET	3	0.931793	0.41216	0.0053969	0.197027	0.749205	0.17573	0.678235	0.197027	0.749205	48935	D-CCPENE	ENSG00000183454; ENSG00000161509; ENSG00000273079; ENSG00000257316	4
bip	Conditioned	DCEBIO	pops	SET	6	-0.334279	-0.10841	-0.0020075	0.615771	1	0.63092	1	0.615771	1	48935	DCEBIO	ENSG00000080709; ENSG00000143603; ENSG00000104783; ENSG00000165527; ENSG00000118520; ENSG00000081181	6
bip	Conditioned	DCGIV	pops	SET	3	1.26848	0.64672	0.0084683	0.128051	0.645733	0.10232	0.521946	0.128051	0.645733	48935	DCG-IV	ENSG00000151729; ENSG00000166825; ENSG00000179603	3
bip	Conditioned	DCH25DILE2ILE4ALANH29AVP	pops	SET	2	-1.07921	-0.79311	-0.0084796	0.835712	1	0.85974	1	0.835712	1	48935	D(CH2)5[D-ILE2,ILE4,ALA-NH29]AVP	ENSG00000103569; ENSG00000091262; ENSG00000275331	3
bip	Conditioned	DCH25DILE2ILE4ALANH2AVP	pops	SET	2	-1.07921	-0.79311	-0.0084796	0.835712	1	0.85974	1	0.835712	1	48935	D(CH2)5[D-ILE2,ILE4,ALA-NH2]AVP	ENSG00000091262; ENSG00000275331; ENSG00000103569	3
bip	Conditioned	DCH25DTYRET2VAL4TYRNH29AVP	pops	SET	2	-1.07921	-0.79311	-0.0084796	0.835712	1	0.85974	1	0.835712	1	48935	D(CH2)5[D-TYR(ET)2,VAL4,TYR-NH29]AVP	ENSG00000091262; ENSG00000275331; ENSG00000103569	3
bip	Conditioned	DCH25TYRET2VAL4DESGLY9AVP	pops	SET	2	-1.07921	-0.79311	-0.0084796	0.835712	1	0.85974	1	0.835712	1	48935	D(CH2)5[TYR(ET)2,VAL4,DES-GLY9]AVP	ENSG00000103569; ENSG00000091262; ENSG00000275331	3
bip	Conditioned	DCH25TYRME2AVP	pops	SET	2	-1.07921	-0.79311	-0.0084796	0.835712	1	0.85974	1	0.835712	1	48935	D(CH2)5[TYR(ME)2]AVP	ENSG00000078061; ENSG00000103569; ENSG00000091262; ENSG00000275331	4
bip	Conditioned	DCH25TYRME2THR4OVT	pops	SET	2	-1.07921	-0.79311	-0.0084796	0.835712	1	0.85974	1	0.835712	1	48935	D(CH2)5[TYR(ME)2,THR4]OVT	ENSG00000091262; ENSG00000275331; ENSG00000103569	3
bip	Conditioned	DCH25TYRME2THR4PHE3I4N3NH29OVT	pops	SET	2	-1.07921	-0.79311	-0.0084796	0.835712	1	0.85974	1	0.835712	1	48935	D(CH2)5[TYR(ME)2,THR4,PHE(3I,4N3)-NH29]OVT	ENSG00000103569; ENSG00000091262; ENSG00000275331; ENSG00000078061	4
bip	Conditioned	DCH25TYRME2THR4TYRNH29OVT	pops	SET	2	-1.07921	-0.79311	-0.0084796	0.835712	1	0.85974	1	0.835712	1	48935	D(CH2)5[TYR(ME)2,THR4,TYR-NH29]OVT	ENSG00000091262; ENSG00000275331; ENSG00000078061; ENSG00000103569	4
bip	Conditioned	DCHA4AVP	pops	SET	2	-1.07921	-0.79311	-0.0084796	0.835712	1	0.85974	1	0.835712	1	48935	D[CHA4]AVP	ENSG00000091262; ENSG00000275331; ENSG00000103569; ENSG00000078061	4
bip	Conditioned	DCLK1IN1	pops	SET	3	0.348498	0.19005	0.0024885	0.368217	0.916978	0.36374	0.9193	0.368217	0.916978	48935	DCLK1-IN-1	ENSG00000158711; ENSG00000151491; ENSG00000049540	3
bip	Conditioned	DDP225	pops	SET	5	-1.0392	-0.46712	-0.0078961	0.826729	1	0.85064	1	0.826729	1	48935	DDP-225	ENSG00000166736; ENSG00000186090; ENSG00000178084; ENSG00000186038; ENSG00000149305	5
bip	Conditioned	DDPAL2AVP	pops	SET	2	-1.07921	-0.79311	-0.0084796	0.835712	1	0.85974	1	0.835712	1	48935	D[D-PAL2]AVP	ENSG00000091262; ENSG00000275331; ENSG00000103569	3
bip	Conditioned	DDPHE2AVP	pops	SET	2	-1.07921	-0.79311	-0.0084796	0.835712	1	0.85974	1	0.835712	1	48935	D[D-PHE2]AVP	ENSG00000091262; ENSG00000275331; ENSG00000103569	3
bip	Conditioned	DDR12INHIBITOR5N	pops	SET	8	-0.324127	-0.10058	-0.0021503	0.612134	1	0.62707	1	0.612134	1	48935	DDR1/2_INHIBITOR_5N	ENSG00000120129; ENSG00000158050; ENSG00000108591; ENSG00000134760; ENSG00000159200; ENSG00000157514; ENSG00000072786; ENSG00000111676; ENSG00000106823; ENSG00000291357	10
bip	Conditioned	DDRIN1	pops	SET	2	2.1353	1.2768	0.013651	0.034845	0.398083	0.016377	0.182928	0.034845	0.398083	48935	DDR-IN-1	ENSG00000158050; ENSG00000120129	2
bip	Conditioned	DE104	pops	SET	2	2.11324	1.4231	0.015215	0.0361175	0.402782	0.017301	0.189486	0.0361175	0.402782	48935	DE-104	ENSG00000134318; ENSG00000067900	2
bip	Conditioned	DEBIO1347	pops	SET	5	2.71794	0.98278	0.016612	0.0128564	0.269203	0.0032881	0.0646209	0.0128564	0.269203	48935	DEBIO-1347	ENSG00000117505; ENSG00000130226; ENSG00000092964; ENSG00000113657; ENSG00000091138	5
bip	Conditioned	DEBRISOQUIN	pops	SET	6	-0.641949	-0.26967	-0.0049933	0.719132	1	0.73954	1	0.719132	1	48935	DEBRISOQUIN	ENSG00000274286; ENSG00000171873; ENSG00000184160; ENSG00000120907; ENSG00000150594; ENSG00000170214; ENSG00000103546	7
bip	Conditioned	DECAMETHONIUM	pops	SET	8	0.385114	0.13251	0.002833	0.355785	0.908823	0.35008	0.906171	0.355785	0.908823	48935	DECAMETHONIUM	ENSG00000100299; ENSG00000120903; ENSG00000138435; ENSG00000170175; ENSG00000135902; ENSG00000108556; ENSG00000196811; ENSG00000087085; ENSG00000283946	9
bip	Conditioned	DECANOICACID	pops	SET	2	-0.149247	-0.10364	-0.0011081	0.548385	1	0.55932	1	0.548385	1	48935	DECANOIC_ACID	ENSG00000148700; ENSG00000165409	2
bip	Conditioned	DECAVANADATE	pops	SET	4	0.907837	0.41726	0.0063087	0.20275	0.756626	0.18199	0.688943	0.20275	0.756626	48935	DECAVANADATE	ENSG00000066382; ENSG00000124920; ENSG00000150995; ENSG00000186009	4
bip	Conditioned	DECERNOTINIB	pops	SET	5	0.191746	0.088234	0.0014915	0.423124	0.957238	0.42397	0.969871	0.423124	0.957238	48935	DECERNOTINIB	ENSG00000105639; ENSG00000133216; ENSG00000182580; ENSG00000154928; ENSG00000162434	5
bip	Conditioned	DECITABINE	pops	SET	13	0.631797	0.14616	0.0039829	0.277406	0.838202	0.26377	0.808391	0.277406	0.838202	48935	DECITABINE	ENSG00000130816; ENSG00000136931; ENSG00000198788; ENSG00000278466; ENSG00000111012; ENSG00000137801; ENSG00000158825; ENSG00000118971; ENSG00000128342; ENSG00000198681; ENSG00000139687; ENSG00000119772; ENSG00000134982; ENSG00000129355; ENSG00000117322; ENSG00000184033; ENSG00000204592; ENSG00000236632; ENSG00000233904; ENSG00000229252; ENSG00000225201; ENSG00000206493; ENSG00000230254	23
bip	Conditioned	DECOGLURANT	pops	SET	2	2.00152	1.4205	0.015188	0.0432824	0.433223	0.022675	0.223814	0.0432824	0.433223	48935	DECOGLURANT	ENSG00000198822; ENSG00000164082	2
bip	Conditioned	DECYNIUM22	pops	SET	2	-1.36184	-0.65619	-0.0070157	0.889513	1	0.91337	1	0.889513	1	48935	DECYNIUM_22	ENSG00000267534; ENSG00000100288	2
bip	Conditioned	DEFACTINIB	pops	SET	3	-0.15305	-0.089608	-0.0011733	0.549791	1	0.56082	1	0.549791	1	48935	DEFACTINIB	ENSG00000169398; ENSG00000136943; ENSG00000120899	3
bip	Conditioned	DEFERASIROX	pops	SET	6	-1.53662	-0.54146	-0.010026	0.915194	1	0.9378	1	0.915194	1	48935	DEFERASIROX	ENSG00000153767; ENSG00000145321; ENSG00000288702; ENSG00000019186; ENSG00000023839; ENSG00000111012; ENSG00000160868	7
bip	Conditioned	DEFERIPRONE	pops	SET	2	0.940721	0.66889	0.0071516	0.194909	0.746194	0.17343	0.675163	0.194909	0.746194	48935	DEFERIPRONE	ENSG00000153767; ENSG00000167165	2
bip	Conditioned	DEFEROXAMINE	pops	SET	11	0.0200579	0.00644	0.00016144	0.485791	0.995788	0.492	1	0.485791	0.995788	48935	DEFEROXAMINE	ENSG00000078401; ENSG00000153767; ENSG00000175197; ENSG00000184937; ENSG00000072401; ENSG00000170606; ENSG00000262406; ENSG00000087245; ENSG00000111640; ENSG00000081041; ENSG00000162992; ENSG00000198959	12
bip	Conditioned	DEFIBROTIDE	pops	SET	7	-1.43423	-0.42826	-0.0085649	0.900844	1	0.92424	1	0.900844	1	48935	DEFIBROTIDE	ENSG00000122194; ENSG00000003436; ENSG00000106366; ENSG00000170425; ENSG00000128271; ENSG00000163485; ENSG00000180210	7
bip	Conditioned	DEFOSLIMOD	pops	SET	2	-1.5711	-1.1034	-0.011797	0.919618	1	0.9419	1	0.919618	1	48935	DEFOSLIMOD	ENSG00000137462; ENSG00000136869	2
bip	Conditioned	DEGLYCOSYLATEDRICINACHAINCONJUGATEDANTICD19ANTICD22IMMUNOTOXINS	pops	SET	2	-0.29475	-0.15327	-0.0016388	0.601597	1	0.61591	1	0.601597	1	48935	DEGLYCOSYLATED_RICIN_A_CHAIN-CONJUGATED_ANTI-CD19/ANTI-CD22_IMMUNOTOXINS	ENSG00000177455; ENSG00000012124	2
bip	Conditioned	DEHYDROXYMETHYLEPOXYQUINOMICIN	pops	SET	2	-1.10937	-0.51681	-0.0055256	0.842235	1	0.86636	1	0.842235	1	48935	DEHYDROXYMETHYLEPOXYQUINOMICIN	ENSG00000173039; ENSG00000109320	2
bip	Conditioned	DEL22379	pops	SET	3	1.21031	0.58695	0.0076856	0.138414	0.664502	0.11309	0.549008	0.138414	0.664502	48935	DEL-22379	ENSG00000157764; ENSG00000169032; ENSG00000213281	3
bip	Conditioned	DELANZOMIB	pops	SET	6	-0.217808	-0.084686	-0.0015681	0.573656	1	0.58621	1	0.573656	1	48935	DELANZOMIB	ENSG00000121335; ENSG00000282673; ENSG00000275517; ENSG00000251655; ENSG00000092009; ENSG00000100448; ENSG00000160868; ENSG00000197561; ENSG00000277571	9
bip	Conditioned	DELAVIRDINE	pops	SET	5	-1.33091	-0.54196	-0.009161	0.884416	1	0.90838	1	0.884416	1	48935	DELAVIRDINE	ENSG00000023839; ENSG00000118777; ENSG00000108846; ENSG00000103222; ENSG00000278183; ENSG00000160868	6
bip	Conditioned	DELGOCITINIB	pops	SET	5	-0.467873	-0.20847	-0.0035239	0.662269	1	0.68006	1	0.662269	1	48935	DELGOCITINIB	ENSG00000105639; ENSG00000105397; ENSG00000162434; ENSG00000120899; ENSG00000096968	5
bip	Conditioned	DELPAZOLID	pops	SET	2	-1.39717	-0.77026	-0.0082353	0.895164	1	0.91881	1	0.895164	1	48935	DELPAZOLID	ENSG00000168028; ENSG00000171421	2
bip	Conditioned	DELPHINIDIN	pops	SET	2	-1.65773	-1.2339	-0.013192	0.929911	1	0.9513	1	0.929911	1	48935	DELPHINIDIN	ENSG00000128052; ENSG00000124767	2
bip	Conditioned	DELTA12PGJ2	pops	SET	2	0.613278	0.43241	0.0046232	0.282919	0.842541	0.26985	0.817907	0.282919	0.842541	48935	&DELTA;12-PGJ2	ENSG00000111701; ENSG00000084674; ENSG00000291544	3
bip	Conditioned	DELUCEMINE	pops	SET	7	0.799864	0.24731	0.0049461	0.230171	0.786817	0.2119	0.736772	0.230171	0.786817	48935	DELUCEMINE	ENSG00000198785; ENSG00000176884; ENSG00000105464; ENSG00000116032; ENSG00000273079; ENSG00000183454; ENSG00000161509	7
bip	Conditioned	DEMECARIUM	pops	SET	2	0.475135	0.39812	0.0042566	0.326051	0.885571	0.31735	0.874115	0.326051	0.885571	48935	DEMECARIUM	ENSG00000087085; ENSG00000114200	2
bip	Conditioned	DEMECOLCINE	pops	SET	2	-1.06035	-1.4723	-0.015741	0.831542	1	0.85549	1	0.831542	1	48935	DEMECOLCINE	ENSG00000131095; ENSG00000100359; ENSG00000169297	3
bip	Conditioned	DEMETHOXYCURCUMIN	pops	SET	3	-0.191272	-0.11264	-0.0014749	0.563912	1	0.57584	1	0.563912	1	48935	DEMETHOXYCURCUMIN	ENSG00000175387; ENSG00000130816; ENSG00000239732	3
bip	Conditioned	DEMETHYLWEDELOLACTONE	pops	SET	4	-0.766041	-0.32402	-0.004899	0.756307	1	0.77816	1	0.756307	1	48935	DEMETHYLWEDELOLACTONE	ENSG00000102882; ENSG00000087245; ENSG00000100906; ENSG00000100985	4
bip	Conditioned	DENATONIUM	pops	SET	3	-1.46399	-0.65367	-0.0085592	0.905207	1	0.92839	1	0.905207	1	48935	DENATONIUM	ENSG00000151914; ENSG00000226761; ENSG00000262525; ENSG00000278111; ENSG00000176720	5
bip	Conditioned	DENBUFYLLINE	pops	SET	3	2.41103	1.1327	0.014832	0.0219866	0.333513	0.0079582	0.115719	0.0219866	0.333513	48935	DENBUFYLLINE	ENSG00000065989; ENSG00000184588; ENSG00000113448	3
bip	Conditioned	DENFIVONTINIB	pops	SET	2	-0.224088	-0.16632	-0.0017783	0.575941	1	0.58866	1	0.575941	1	48935	DENFIVONTINIB	ENSG00000134769; ENSG00000147647	2
bip	Conditioned	DENILEUKINDIFTITOX	pops	SET	5	-4.02229	-1.4724	-0.024889	0.99913	1	0.99997	1	0.99913	1	48935	DENILEUKIN_DIFTITOX	ENSG00000147168; ENSG00000134460; ENSG00000096996; ENSG00000081985; ENSG00000100385; ENSG00000167658	6
bip	Conditioned	DENINTUZUMABMAFODOTIN	pops	SET	14	-4.1988	-0.83216	-0.023532	0.999397	1	0.99999	1	0.999397	1	48935	DENINTUZUMAB_MAFODOTIN	ENSG00000177455; ENSG00000261456; ENSG00000152086; ENSG00000167553; ENSG00000188229; ENSG00000137267; ENSG00000101162; ENSG00000137285; ENSG00000198033; ENSG00000104833; ENSG00000258947; ENSG00000123416; ENSG00000176014; ENSG00000196230; ENSG00000167552; ENSG00000127824; ENSG00000235067; ENSG00000232575; ENSG00000227739; ENSG00000224156; ENSG00000229684; ENSG00000183311; ENSG00000232421; ENSG00000292120	24
bip	Conditioned	DENOSUMAB	pops	SET	3	-0.255131	-0.15427	-0.00202	0.587266	1	0.60068	1	0.587266	1	48935	DENOSUMAB	ENSG00000120659; ENSG00000141655; ENSG00000157764	3
bip	Conditioned	DENUFOSOL	pops	SET	3	1.80515	0.94384	0.012359	0.0589201	0.488926	0.035536	0.293544	0.0589201	0.488926	48935	DENUFOSOL	ENSG00000175591; ENSG00000134982; ENSG00000132703	3
bip	Conditioned	DEOXIEPINEPHRINE	pops	SET	3	3.21787	1.7103	0.022395	0.00503552	0.196247	0.00064699	0.021107	0.00503552	0.196247	48935	DEOXIEPINEPHRINE	ENSG00000120907; ENSG00000184845; ENSG00000149295	3
bip	Conditioned	DEOXYSPERGUALIN	pops	SET	2	-0.77102	-0.51289	-0.0054837	0.757741	1	0.77965	1	0.757741	1	48935	DEOXYSPERGUALIN	ENSG00000169429; ENSG00000095059	2
bip	Conditioned	DEPATUXIZUMABMAFODOTIN	pops	SET	14	-4.52704	-0.92741	-0.026225	0.999682	1	1	1	0.999682	1	48935	DEPATUXIZUMAB_MAFODOTIN	ENSG00000146648; ENSG00000127824; ENSG00000196230; ENSG00000176014; ENSG00000167552; ENSG00000137267; ENSG00000188229; ENSG00000258947; ENSG00000101162; ENSG00000104833; ENSG00000137285; ENSG00000152086; ENSG00000261456; ENSG00000198033; ENSG00000167553; ENSG00000123416; ENSG00000235067; ENSG00000232575; ENSG00000227739; ENSG00000224156; ENSG00000229684; ENSG00000183311; ENSG00000232421; ENSG00000292120	24
bip	Conditioned	DEQUALINIUM	pops	SET	7	-0.521293	-0.1972	-0.0039438	0.680267	1	0.69891	1	0.680267	1	48935	DEQUALINIUM	ENSG00000080709; ENSG00000198515; ENSG00000183862; ENSG00000143603; ENSG00000105642; ENSG00000004059; ENSG00000047648; ENSG00000100852; ENSG00000118520	9
bip	Conditioned	DERAZANTINIB	pops	SET	8	1.04112	0.29926	0.0063981	0.17218	0.717515	0.14892	0.62799	0.17218	0.717515	48935	DERAZANTINIB	ENSG00000066468; ENSG00000068078; ENSG00000077782; ENSG00000157404; ENSG00000160867; ENSG00000092964; ENSG00000113657; ENSG00000117505	8
bip	Conditioned	DERSALAZINE	pops	SET	2	-0.403323	-0.21679	-0.0023179	0.640083	1	0.65665	1	0.640083	1	48935	DERSALAZINE	ENSG00000169403; ENSG00000095303; ENSG00000232810; ENSG00000204490; ENSG00000228321; ENSG00000228849; ENSG00000228978; ENSG00000223952; ENSG00000230108; ENSG00000206439	10
bip	Conditioned	DESAA5DTRP8SRIF	pops	SET	3	-1.3588	-0.70212	-0.0091937	0.889008	1	0.91289	1	0.889008	1	48935	DES-AA5-[D-TRP8]SRIF	ENSG00000167580; ENSG00000146950; ENSG00000026103; ENSG00000240583	4
bip	Conditioned	DESARG9BRADYKININ	pops	SET	2	-1.20218	-0.64432	-0.0068889	0.861123	1	0.88534	1	0.861123	1	48935	[DES-ARG9]BRADYKININ	ENSG00000110881; ENSG00000168398	2
bip	Conditioned	DESERPIDINE	pops	SET	2	1.83561	1.1414	0.012203	0.056212	0.481146	0.033217	0.282642	0.056212	0.481146	48935	DESERPIDINE	ENSG00000159640; ENSG00000165646	2
bip	Conditioned	DESFLURANE	pops	SET	25	4.32435	0.82474	0.031155	0.000430145	0.067353	7.6932e-06	0.000708977	0.000430145	0.067353	48935	DESFLURANE	ENSG00000111262; ENSG00000017260; ENSG00000099624; ENSG00000145888; ENSG00000169427; ENSG00000109738; ENSG00000082482; ENSG00000171303; ENSG00000081248; ENSG00000186795; ENSG00000100433; ENSG00000196218; ENSG00000186297; ENSG00000094755; ENSG00000268089; ENSG00000145863; ENSG00000166206; ENSG00000109158; ENSG00000102287; ENSG00000151834; ENSG00000011677; ENSG00000022355; ENSG00000163285; ENSG00000163288; ENSG00000182256; ENSG00000145864; ENSG00000187730; ENSG00000113327	28
bip	Conditioned	DESIPRAMINE	pops	SET	25	-0.020391	-0.0035409	-0.00013376	0.500748	1	0.50813	1	0.500748	1	48935	DESIPRAMINE	ENSG00000150471; ENSG00000197948; ENSG00000100288; ENSG00000104722; ENSG00000168209; ENSG00000258839; ENSG00000103546; ENSG00000120907; ENSG00000170214; ENSG00000171873; ENSG00000150594; ENSG00000274286; ENSG00000184160; ENSG00000043591; ENSG00000169252; ENSG00000168539; ENSG00000181072; ENSG00000133019; ENSG00000180720; ENSG00000184984; ENSG00000149295; ENSG00000196639; ENSG00000178394; ENSG00000102468; ENSG00000147246; ENSG00000108576; ENSG00000166311	27
bip	Conditioned	DESIRUDIN	pops	SET	3	-0.934852	-0.4137	-0.0054171	0.801676	1	0.82506	1	0.801676	1	48935	DESIRUDIN	ENSG00000180210; ENSG00000122194; ENSG00000181104	3
bip	Conditioned	DESLANOSIDE	pops	SET	9	-0.0797827	-0.025702	-0.00058283	0.522714	1	0.5318	1	0.522714	1	48935	DESLANOSIDE	ENSG00000018625; ENSG00000132681; ENSG00000137731; ENSG00000110619; ENSG00000278191; ENSG00000105409; ENSG00000129244; ENSG00000069849; ENSG00000163399; ENSG00000143153	10
bip	Conditioned	DESLORATADINE	pops	SET	2	0.14945	0.093853	0.0010035	0.438439	0.967206	0.4406	0.982446	0.438439	0.967206	48935	DESLORATADINE	ENSG00000196639; ENSG00000123505	2
bip	Conditioned	DESMETHYLCLOZAPINE	pops	SET	2	-0.698592	-0.34391	-0.0036769	0.736488	1	0.75759	1	0.736488	1	48935	DESMETHYLCLOZAPINE	ENSG00000147246; ENSG00000244474; ENSG00000109181; ENSG00000275190	4
bip	Conditioned	DESMETRAMADOL	pops	SET	5	0.607311	0.27264	0.0046086	0.284702	0.844512	0.27183	0.820352	0.284702	0.844512	48935	DESMETRAMADOL	ENSG00000159496; ENSG00000003147; ENSG00000164588; ENSG00000251258; ENSG00000261052; ENSG00000175003	6
bip	Conditioned	DESMOPRESSIN	pops	SET	3	-0.572536	-0.34797	-0.0045564	0.697075	1	0.71652	1	0.697075	1	48935	DESMOPRESSIN	ENSG00000198049; ENSG00000166148; ENSG00000126895; ENSG00000185010; ENSG00000180914	5
bip	Conditioned	DESMOSTEROL	pops	SET	3	1.92424	0.78157	0.010234	0.0489484	0.455292	0.027169	0.249524	0.0489484	0.455292	48935	DESMOSTEROL	ENSG00000025434; ENSG00000069399; ENSG00000131408	3
bip	Conditioned	DESOGESTREL	pops	SET	2	-1.60207	-1.1868	-0.012689	0.923423	1	0.94542	1	0.923423	1	48935	DESOGESTREL	ENSG00000082175; ENSG00000091831	2
bip	Conditioned	DESONIDE	pops	SET	3	-0.862307	-0.58968	-0.0077213	0.78299	1	0.80573	1	0.78299	1	48935	DESONIDE	ENSG00000135046; ENSG00000113580; ENSG00000170890	3
bip	Conditioned	DESOXIMETASONE	pops	SET	3	-0.862307	-0.58968	-0.0077213	0.78299	1	0.80573	1	0.78299	1	48935	DESOXIMETASONE	ENSG00000135046; ENSG00000113580; ENSG00000170890	3
bip	Conditioned	DESOXYCORTONE	pops	SET	2	0.899333	0.66878	0.0071504	0.204818	0.760487	0.18424	0.693807	0.204818	0.760487	48935	DESOXYCORTONE	ENSG00000113580; ENSG00000151623	2
bip	Conditioned	DESVENLAFAXINE	pops	SET	7	-1.13373	-0.36301	-0.00726	0.847351	1	0.87154	1	0.847351	1	48935	DESVENLAFAXINE	ENSG00000103546; ENSG00000108576; ENSG00000142319; ENSG00000276996; ENSG00000241635; ENSG00000148680; ENSG00000010278; ENSG00000254126; ENSG00000172116	9
bip	Conditioned	DEXAMETHASONE	pops	SET	31	0.818081	0.13293	0.0055908	0.225393	0.781353	0.20666	0.729261	0.225393	0.781353	48935	DEXAMETHASONE	ENSG00000110721; ENSG00000198417; ENSG00000122852; ENSG00000151790; ENSG00000262635; ENSG00000153094; ENSG00000100504; ENSG00000146678; ENSG00000103196; ENSG00000079112; ENSG00000135094; ENSG00000171223; ENSG00000171345; ENSG00000105372; ENSG00000197747; ENSG00000187079; ENSG00000162692; ENSG00000068001; ENSG00000126838; ENSG00000069702; ENSG00000157514; ENSG00000164326; ENSG00000185950; ENSG00000090402; ENSG00000104067; ENSG00000277401; ENSG00000151365; ENSG00000130561; ENSG00000281857; ENSG00000159459; ENSG00000113580; ENSG00000135046; ENSG00000007171; ENSG00000169297; ENSG00000151623; ENSG00000173153	36
bip	Conditioned	DEXAMETHASONEACETATE	pops	SET	2	1.36436	1.0168	0.010871	0.112298	0.615859	0.086237	0.477616	0.112298	0.615859	48935	DEXAMETHASONE_ACETATE	ENSG00000113580; ENSG00000172179	2
bip	Conditioned	DEXAMFETAMINE	pops	SET	10	0.635218	0.20872	0.0049888	0.276397	0.837197	0.26265	0.807275	0.276397	0.837197	48935	DEXAMFETAMINE	ENSG00000142319; ENSG00000103546; ENSG00000165646; ENSG00000131095; ENSG00000276996; ENSG00000146399; ENSG00000078140; ENSG00000291043; ENSG00000157005; ENSG00000140945; ENSG00000165269; ENSG00000254126; ENSG00000164326	13
bip	Conditioned	DEXANABINOL	pops	SET	4	0.207508	0.089635	0.0013552	0.417501	0.953921	0.41781	0.965255	0.417501	0.953921	48935	DEXANABINOL	ENSG00000116032; ENSG00000198785; ENSG00000176884; ENSG00000105464	4
bip	Conditioned	DEXEFAROXAN	pops	SET	2	1.78476	1.5624	0.016705	0.0607942	0.494667	0.037162	0.301329	0.0607942	0.494667	48935	DEXEFAROXAN	ENSG00000101204; ENSG00000128271	2
bip	Conditioned	DEXFENFLURAMINE	pops	SET	19	-0.321946	-0.072747	-0.0023961	0.611365	1	0.62625	1	0.611365	1	48935	DEXFENFLURAMINE	ENSG00000108576; ENSG00000213903; ENSG00000285456; ENSG00000139287; ENSG00000178394; ENSG00000164270; ENSG00000166736; ENSG00000186090; ENSG00000148680; ENSG00000179097; ENSG00000168830; ENSG00000135312; ENSG00000178084; ENSG00000147246; ENSG00000179546; ENSG00000158748; ENSG00000157219; ENSG00000149305; ENSG00000102468; ENSG00000186038; ENSG00000135914	21
bip	Conditioned	DEXFOSFOSERINE	pops	SET	17	0.245799	0.057367	0.0017874	0.403899	0.945325	0.40292	0.95403	0.403899	0.945325	48935	DEXFOSFOSERINE	ENSG00000179603; ENSG00000005022; ENSG00000113262; ENSG00000001626; ENSG00000124493; ENSG00000196277; ENSG00000116396; ENSG00000140992; ENSG00000137193; ENSG00000072062; ENSG00000288516; ENSG00000065675; ENSG00000100504; ENSG00000068976; ENSG00000115386; ENSG00000163914; ENSG00000057149; ENSG00000175387; ENSG00000149930	19
bip	Conditioned	DEXIBUPROFEN	pops	SET	5	-0.399223	-0.1439	-0.0024324	0.638652	1	0.65513	1	0.638652	1	48935	DEXIBUPROFEN	ENSG00000176340; ENSG00000073756; ENSG00000095303; ENSG00000110881; ENSG00000256870; ENSG00000262217	6
bip	Conditioned	DEXKETOPROFEN	pops	SET	2	-0.717032	-0.49415	-0.0052833	0.741996	1	0.76332	1	0.741996	1	48935	DEXKETOPROFEN	ENSG00000095303; ENSG00000073756	2
bip	Conditioned	DEXLANSOPRAZOLE	pops	SET	2	0.15695	0.092894	0.00099319	0.435716	0.965511	0.43764	0.979461	0.435716	0.965511	48935	DEXLANSOPRAZOLE	ENSG00000105675; ENSG00000186009	2
bip	Conditioned	DEXMECAMYLAMINE	pops	SET	2	2.75294	1.7844	0.019078	0.0120775	0.262001	0.0029569	0.060019	0.0120775	0.262001	48935	DEXMECAMYLAMINE	ENSG00000101204; ENSG00000160716	2
bip	Conditioned	DEXMEDETOMIDINE	pops	SET	3	1.67521	0.97415	0.012756	0.0717612	0.524329	0.046957	0.343298	0.0717612	0.524329	48935	DEXMEDETOMIDINE	ENSG00000184160; ENSG00000274286; ENSG00000150594; ENSG00000166501	4
bip	Conditioned	DEXMETHYLPHENIDATE	pops	SET	2	-0.261242	-0.19195	-0.0020523	0.589494	1	0.60305	1	0.589494	1	48935	DEXMETHYLPHENIDATE	ENSG00000142319; ENSG00000276996; ENSG00000103546; ENSG00000254126	4
bip	Conditioned	DEXPRAMIPEXOLE	pops	SET	2	-0.944778	-0.62464	-0.0066785	0.804168	1	0.82761	1	0.804168	1	48935	DEXPRAMIPEXOLE	ENSG00000069696; ENSG00000276825; ENSG00000151577	3
bip	Conditioned	DEXPROPRANOLOL	pops	SET	2	-1.11492	-0.82054	-0.0087729	0.843389	1	0.86755	1	0.843389	1	48935	DEXPROPRANOLOL	ENSG00000102245; ENSG00000169252; ENSG00000188778	3
bip	Conditioned	DEXRAZOXANE	pops	SET	5	-0.215812	-0.097465	-0.0016475	0.572915	1	0.58543	1	0.572915	1	48935	DEXRAZOXANE	ENSG00000107643; ENSG00000047457; ENSG00000131747; ENSG00000077097; ENSG00000147647	5
bip	Conditioned	DEXTRANSULFATE	pops	SET	5	-3.28631	-1.4746	-0.024926	0.996208	1	0.99949	1	0.996208	1	48935	DEXTRAN_SULFATE	ENSG00000088926; ENSG00000122861; ENSG00000101981; ENSG00000134460; ENSG00000175445; ENSG00000142973	6
bip	Conditioned	DEXTRANSULFATESODIUM	pops	SET	7	0.169919	0.05433	0.0010866	0.431037	0.962753	0.43254	0.975363	0.431037	0.962753	48935	DEXTRAN_SULFATE_SODIUM	ENSG00000150782; ENSG00000089250; ENSG00000167419; ENSG00000107643; ENSG00000198788; ENSG00000278466; ENSG00000081041; ENSG00000124762	8
bip	Conditioned	DEXTROMETHORPHAN	pops	SET	26	1.67181	0.30432	0.011723	0.072117	0.525001	0.047293	0.344409	0.072117	0.525001	48935	DEXTROMETHORPHAN	ENSG00000147955; ENSG00000183454; ENSG00000120903; ENSG00000080644; ENSG00000101204; ENSG00000175344; ENSG00000274542; ENSG00000282088; ENSG00000160716; ENSG00000117971; ENSG00000051523; ENSG00000165168; ENSG00000198785; ENSG00000158517; ENSG00000116701; ENSG00000100365; ENSG00000275990; ENSG00000116329; ENSG00000082556; ENSG00000112038; ENSG00000101856; ENSG00000136238; ENSG00000128340; ENSG00000103546; ENSG00000108576; ENSG00000183172; ENSG00000272835; ENSG00000274112; ENSG00000272901; ENSG00000115263; ENSG00000225830; ENSG00000073861; ENSG00000100167; ENSG00000177096; ENSG00000204217	35
bip	Conditioned	DEXTROMORAMIDE	pops	SET	3	0.536052	0.295	0.0038628	0.306642	0.86677	0.29597	0.848514	0.306642	0.86677	48935	DEXTROMORAMIDE	ENSG00000116329; ENSG00000082556; ENSG00000112038	3
bip	Conditioned	DEXTROTHYROXINE	pops	SET	2	2.33951	1.4238	0.015222	0.0248068	0.348627	0.009662	0.131446	0.0248068	0.348627	48935	DEXTROTHYROXINE	ENSG00000126351; ENSG00000151090	2
bip	Conditioned	DEZAPELISIB	pops	SET	2	1.31227	0.7653	0.0081823	0.120645	0.631556	0.094725	0.500903	0.120645	0.631556	48935	DEZAPELISIB	ENSG00000092445; ENSG00000171608	2
bip	Conditioned	DEZOCINE	pops	SET	2	0.0349557	0.024254	0.00025931	0.480252	0.993785	0.48606	1	0.480252	0.993785	48935	DEZOCINE	ENSG00000112038; ENSG00000082556	2
bip	Conditioned	DG051	pops	SET	2	0.383585	0.25541	0.0027308	0.356292	0.909234	0.35065	0.906652	0.356292	0.909234	48935	DG051	ENSG00000111144; ENSG00000106113	2
bip	Conditioned	DH376	pops	SET	2	0.394112	0.29251	0.0031275	0.352763	0.906167	0.34675	0.902519	0.352763	0.906167	48935	DH376	ENSG00000213145; ENSG00000182809	2
bip	Conditioned	DH97	pops	SET	2	1.39628	1.0383	0.011101	0.107407	0.605526	0.081325	0.463287	0.107407	0.605526	48935	DH97	ENSG00000151150; ENSG00000134640	2
bip	Conditioned	DIACEREIN	pops	SET	4	-1.16143	-0.438	-0.0066223	0.853035	1	0.87726	1	0.853035	1	48935	DIACEREIN	ENSG00000125538; ENSG00000064655; ENSG00000136689; ENSG00000137752	4
bip	Conditioned	DIADENOSINETETRAPHOSPHATE	pops	SET	2	0.55659	0.34149	0.0036511	0.300259	0.859578	0.28891	0.840115	0.300259	0.859578	48935	DIADENOSINE_TETRAPHOSPHATE	ENSG00000181631; ENSG00000175591	2
bip	Conditioned	DIANICLINE	pops	SET	2	2.75294	1.7844	0.019078	0.0120775	0.262001	0.0029569	0.060019	0.0120775	0.262001	48935	DIANICLINE	ENSG00000101204; ENSG00000160716	2
bip	Conditioned	DIAPEP277	pops	SET	2	-0.80565	-0.66558	-0.0071161	0.767505	1	0.78977	1	0.767505	1	48935	DIAPEP_277	ENSG00000137462; ENSG00000144381	2
bip	Conditioned	DIAZEPAM	pops	SET	15	3.78151	1.0485	0.030688	0.00153825	0.125248	7.8274e-05	0.0044957	0.00153825	0.125248	48935	DIAZEPAM	ENSG00000111886; ENSG00000117394; ENSG00000113327; ENSG00000109158; ENSG00000166206; ENSG00000022355; ENSG00000186297; ENSG00000163285; ENSG00000102287; ENSG00000011677; ENSG00000187730; ENSG00000145864; ENSG00000163288; ENSG00000145863; ENSG00000151834; ENSG00000094755; ENSG00000268089; ENSG00000182256	18
bip	Conditioned	DIAZIQUONE	pops	SET	2	0.548577	0.35985	0.0038474	0.302739	0.862615	0.29165	0.843002	0.302739	0.862615	48935	DIAZIQUONE	ENSG00000164400; ENSG00000124762	2
bip	Conditioned	DIAZOXIDE	pops	SET	15	0.103624	0.026789	0.0007841	0.455165	0.977653	0.45873	0.994261	0.455165	0.977653	48935	DIAZOXIDE	ENSG00000187486; ENSG00000007171; ENSG00000070915; ENSG00000110680; ENSG00000135318; ENSG00000172817; ENSG00000187094; ENSG00000121361; ENSG00000132639; ENSG00000175445; ENSG00000163399; ENSG00000133742; ENSG00000104267; ENSG00000156113; ENSG00000006071	15
bip	Conditioned	DIBENZEPIN	pops	SET	2	-0.169858	-0.11922	-0.0012746	0.555996	1	0.56744	1	0.555996	1	48935	DIBENZEPIN	ENSG00000196639; ENSG00000103546	2
bip	Conditioned	DIBOTERMINALFA	pops	SET	6	1.11835	0.54835	0.010154	0.156116	0.69274	0.13172	0.592383	0.156116	0.69274	48935	DIBOTERMIN ALFA	ENSG00000115170; ENSG00000138696; ENSG00000204217; ENSG00000107779; ENSG00000114739; ENSG00000121989	6
bip	Conditioned	DIBUCAINE	pops	SET	4	-0.586873	-0.31035	-0.0046923	0.701652	1	0.72135	1	0.701652	1	48935	DIBUCAINE	ENSG00000185313; ENSG00000099331; ENSG00000183873; ENSG00000198668	4
bip	Conditioned	DICHLOROACETICACID	pops	SET	3	0.135199	0.070082	0.00091767	0.443606	0.970357	0.44623	0.986278	0.443606	0.970357	48935	DICHLOROACETIC_ACID	ENSG00000152256; ENSG00000100577; ENSG00000009830	3
bip	Conditioned	DICHLOROBENZYLALCOHOL	pops	SET	10	0.714424	0.22863	0.0054647	0.253502	0.811905	0.23748	0.773193	0.253502	0.811905	48935	DICHLOROBENZYL_ALCOHOL	ENSG00000144285; ENSG00000183873; ENSG00000007314; ENSG00000136546; ENSG00000136531; ENSG00000169432; ENSG00000153253; ENSG00000168356; ENSG00000196876; ENSG00000185313	10
bip	Conditioned	DICHLOROISOPROTERENOL	pops	SET	2	-0.48634	-0.3619	-0.0038693	0.668563	1	0.68663	1	0.668563	1	48935	DICHLOROISOPROTERENOL	ENSG00000043591; ENSG00000169252	2
bip	Conditioned	DICLOFENAC	pops	SET	21	-1.74186	-0.34184	-0.011837	0.938792	1	0.95922	1	0.938792	1	48935	DICLOFENAC	ENSG00000073756; ENSG00000095303; ENSG00000196139; ENSG00000012779; ENSG00000275565; ENSG00000110881; ENSG00000213199; ENSG00000075043; ENSG00000281151; ENSG00000184156; ENSG00000188257; ENSG00000132170; ENSG00000007314; ENSG00000134716; ENSG00000141655; ENSG00000124181; ENSG00000137204; ENSG00000171234; ENSG00000116711; ENSG00000197888; ENSG00000242515; ENSG00000102970; ENSG00000130513; ENSG00000167165	24
bip	Conditioned	DICLOFENACETALHYALURONATESODIUM	pops	SET	2	-0.717032	-0.49415	-0.0052833	0.741996	1	0.76332	1	0.741996	1	48935	DICLOFENAC_ETALHYALURONATE_SODIUM	ENSG00000095303; ENSG00000073756	2
bip	Conditioned	DICLOFENAMIDE	pops	SET	6	1.40796	0.52448	0.0097115	0.10566	0.602552	0.079581	0.458015	0.10566	0.602552	48935	DICLOFENAMIDE	ENSG00000133742; ENSG00000074410; ENSG00000104267; ENSG00000167434; ENSG00000168748; ENSG00000111640	6
bip	Conditioned	DICLOXACILLIN	pops	SET	3	1.61488	0.80594	0.010553	0.0784424	0.539796	0.053177	0.366816	0.0784424	0.539796	48935	DICLOXACILLIN	ENSG00000144852; ENSG00000115419; ENSG00000149452	3
bip	Conditioned	DICUMAROL	pops	SET	6	-0.393406	-0.11694	-0.0021653	0.636622	1	0.65299	1	0.636622	1	48935	DICUMAROL	ENSG00000181019; ENSG00000106633; ENSG00000167397; ENSG00000124762; ENSG00000134184; ENSG00000116791	6
bip	Conditioned	DICYCLOHEXYLCARBODIIMIDE	pops	SET	2	-0.796314	-0.51895	-0.0055484	0.764912	1	0.78707	1	0.764912	1	48935	DICYCLOHEXYLCARBODIIMIDE	ENSG00000169429; ENSG00000143365	2
bip	Conditioned	DICYCLOMINE	pops	SET	3	-0.0201284	-0.011411	-0.00014942	0.500645	1	0.50803	1	0.500645	1	48935	DICYCLOMINE	ENSG00000133019; ENSG00000168539; ENSG00000181072	3
bip	Conditioned	DIDANOSINE	pops	SET	6	-0.593189	-0.2261	-0.0041866	0.703693	1	0.72347	1	0.703693	1	48935	DIDANOSINE	ENSG00000134460; ENSG00000156110; ENSG00000028137; ENSG00000076685; ENSG00000158125; ENSG00000198805; ENSG00000291814	7
bip	Conditioned	DIDEOXYADENOSINE	pops	SET	5	-0.51422	-0.20829	-0.0035209	0.6779	1	0.69645	1	0.6779	1	48935	DIDEOXYADENOSINE	ENSG00000189052; ENSG00000163283; ENSG00000156136; ENSG00000196839; ENSG00000156110	5
bip	Conditioned	DIDS	pops	SET	4	0.22287	0.07418	0.0011216	0.412005	0.950229	0.41182	0.961654	0.412005	0.950229	48935	DIDS	ENSG00000108561; ENSG00000100300; ENSG00000112578; ENSG00000156970	4
bip	Conditioned	DIETHYLCARBAMAZINE	pops	SET	2	0.090022	0.058111	0.0006213	0.460106	0.980968	0.46414	0.999259	0.460106	0.980968	48935	DIETHYLCARBAMAZINE	ENSG00000012779; ENSG00000275565; ENSG00000095303	3
bip	Conditioned	DIETHYLSTILBESTROL	pops	SET	10	-0.479864	-0.11117	-0.0026573	0.666361	1	0.68434	1	0.666361	1	48935	DIETHYLSTILBESTROL	ENSG00000154764; ENSG00000104899; ENSG00000110958; ENSG00000196482; ENSG00000167419; ENSG00000119715; ENSG00000100739; ENSG00000163273; ENSG00000091831; ENSG00000140009	10
bip	Conditioned	DIFAMILAST	pops	SET	5	1.70155	0.59374	0.010036	0.0689535	0.518867	0.044431	0.334645	0.0689535	0.518867	48935	DIFAMILAST	ENSG00000184588; ENSG00000111799; ENSG00000113448; ENSG00000065989; ENSG00000105650; ENSG00000285188	6
bip	Conditioned	DIFELIKEFALIN	pops	SET	2	0.218987	0.15411	0.0016477	0.413394	0.951259	0.41333	0.962657	0.413394	0.951259	48935	DIFELIKEFALIN	ENSG00000082556; ENSG00000164978	2
bip	Conditioned	DIFENOCONAZOLE	pops	SET	2	-1.25713	-0.93123	-0.0099564	0.871481	1	0.89564	1	0.871481	1	48935	DIFENOCONAZOLE	ENSG00000186350; ENSG00000012504	2
bip	Conditioned	DIFFERENTIATIONINDUCER	pops	SET	10	-2.11554	-0.56284	-0.013453	0.967497	1	0.9828	1	0.967497	1	48935	DIFFERENTIATION_INDUCER	ENSG00000196839; ENSG00000106211; ENSG00000157168; ENSG00000181143; ENSG00000291738; ENSG00000101966; ENSG00000174059; ENSG00000110448; ENSG00000087494; ENSG00000131759; ENSG00000170276; ENSG00000122861	12
bip	Conditioned	DIFFRACTAICACID	pops	SET	2	-0.900882	-0.72621	-0.0077644	0.793059	1	0.81617	1	0.793059	1	48935	DIFFRACTAIC_ACID	ENSG00000166851; ENSG00000127554; ENSG00000291944	3
bip	Conditioned	DIFLOMOTECAN	pops	SET	2	1.34293	0.65805	0.0070357	0.115688	0.622726	0.089656	0.48716	0.115688	0.622726	48935	DIFLOMOTECAN	ENSG00000198900; ENSG00000118777	2
bip	Conditioned	DIFLORASONE	pops	SET	3	-0.862307	-0.58968	-0.0077213	0.78299	1	0.80573	1	0.78299	1	48935	DIFLORASONE	ENSG00000170890; ENSG00000135046; ENSG00000113580	3
bip	Conditioned	DIFLUBENZURON	pops	SET	2	-0.426361	-0.31743	-0.0033939	0.648057	1	0.66508	1	0.648057	1	48935	DIFLUBENZURON	ENSG00000186350; ENSG00000106546	2
bip	Conditioned	DIFLUFENICAN	pops	SET	2	0.793154	0.43955	0.0046996	0.231926	0.788911	0.21385	0.739454	0.231926	0.788911	48935	DIFLUFENICAN	ENSG00000118058; ENSG00000133895	2
bip	Conditioned	DIFLUNISAL	pops	SET	3	-0.429353	-0.28026	-0.0036698	0.649102	1	0.66616	1	0.649102	1	48935	DIFLUNISAL	ENSG00000095303; ENSG00000073756; ENSG00000228716	3
bip	Conditioned	DIFLUPREDNATE	pops	SET	2	-0.104917	-0.078029	-0.00083426	0.532033	1	0.54178	1	0.532033	1	48935	DIFLUPREDNATE	ENSG00000113580; ENSG00000187258	2
bip	Conditioned	DIGERANYLBISPHOSPHONATE	pops	SET	2	-0.73956	-0.41953	-0.0044855	0.748625	1	0.77021	1	0.748625	1	48935	DIGERANYL_BISPHOSPHONATE	ENSG00000152904; ENSG00000160683	2
bip	Conditioned	DIGITOXIGENIN	pops	SET	2	-0.821987	-0.58934	-0.006301	0.772075	1	0.79445	1	0.772075	1	48935	DIGITOXIGENIN	ENSG00000125618; ENSG00000163399	2
bip	Conditioned	DIGITOXIN	pops	SET	10	0.425957	0.13125	0.0031372	0.342153	0.897951	0.33507	0.891735	0.342153	0.897951	48935	DIGITOXIN	ENSG00000077097; ENSG00000163399; ENSG00000110619; ENSG00000278191; ENSG00000137731; ENSG00000018625; ENSG00000105409; ENSG00000143153; ENSG00000129244; ENSG00000132681; ENSG00000069849	11
bip	Conditioned	DIGOXIN	pops	SET	14	-1.41438	-0.35426	-0.010018	0.897842	1	0.92137	1	0.897842	1	48935	DIGOXIN	ENSG00000198929; ENSG00000163399; ENSG00000173930; ENSG00000129244; ENSG00000134200; ENSG00000069849; ENSG00000146469; ENSG00000101439; ENSG00000018625; ENSG00000110619; ENSG00000278191; ENSG00000143153; ENSG00000105409; ENSG00000137731; ENSG00000132681	15
bip	Conditioned	DIHOMOGAMMALINOLENICACID	pops	SET	2	-0.717032	-0.49415	-0.0052833	0.741996	1	0.76332	1	0.741996	1	48935	DIHOMO-GAMMA-LINOLENIC ACID	ENSG00000095303; ENSG00000073756	2
bip	Conditioned	DIHYDREXIDINE	pops	SET	5	2.06111	0.85268	0.014413	0.0393208	0.41818	0.019653	0.205408	0.0393208	0.41818	48935	DIHYDREXIDINE	ENSG00000184845; ENSG00000149295; ENSG00000151577; ENSG00000069696; ENSG00000276825; ENSG00000169676	6
bip	Conditioned	DIHYDRODAPHNODORINB	pops	SET	4	0.395554	0.1829	0.0027654	0.352276	0.905949	0.34622	0.902445	0.352276	0.905949	48935	DIHYDRODAPHNODORIN_B	ENSG00000163295; ENSG00000162551; ENSG00000185624; ENSG00000163286	4
bip	Conditioned	DIHYDROERGOCRISTINE	pops	SET	16	0.767632	0.19025	0.0057508	0.238744	0.797853	0.22136	0.75218	0.238744	0.797853	48935	DIHYDROERGOCRISTINE	ENSG00000184160; ENSG00000120907; ENSG00000043591; ENSG00000184845; ENSG00000149295; ENSG00000151577; ENSG00000069696; ENSG00000276825; ENSG00000169676; ENSG00000178394; ENSG00000102468; ENSG00000166736; ENSG00000164270; ENSG00000157219; ENSG00000158748; ENSG00000148680; ENSG00000187258	17
bip	Conditioned	DIHYDROERGOTAMINE	pops	SET	8	2.49642	0.854	0.018258	0.0189933	0.31403	0.0062776	0.0987128	0.0189933	0.31403	48935	DIHYDROERGOTAMINE	ENSG00000179546; ENSG00000150594; ENSG00000149295; ENSG00000135312; ENSG00000168830; ENSG00000179097; ENSG00000135914; ENSG00000148680	8
bip	Conditioned	DIHYDROMORPHINE	pops	SET	3	0.335469	0.15079	0.0019744	0.372688	0.921177	0.36864	0.923418	0.372688	0.921177	48935	DIHYDROMORPHINE	ENSG00000120868; ENSG00000175336; ENSG00000164978	3
bip	Conditioned	DIHYDROSPHINGOSINE	pops	SET	3	-0.313285	-0.17127	-0.0022426	0.608246	1	0.62296	1	0.608246	1	48935	DIHYDROSPHINGOSINE	ENSG00000136244; ENSG00000105675; ENSG00000177889	3
bip	Conditioned	DIHYDROSTREPTOMYCIN	pops	SET	2	-1.39717	-0.77026	-0.0082353	0.895164	1	0.91881	1	0.895164	1	48935	DIHYDROSTREPTOMYCIN	ENSG00000171421; ENSG00000168028	2
bip	Conditioned	DIHYDROTANSHINONEI	pops	SET	4	0.743787	0.40256	0.0060865	0.245328	0.805334	0.22851	0.761411	0.245328	0.805334	48935	DIHYDROTANSHINONE_I	ENSG00000112062; ENSG00000156711; ENSG00000188130; ENSG00000185386	4
bip	Conditioned	DIHYDROXANTHOHUMOL	pops	SET	3	0.6196	0.31467	0.0041204	0.281018	0.84119	0.26776	0.814853	0.281018	0.84119	48935	DIHYDROXANTHOHUMOL	ENSG00000166192; ENSG00000112701; ENSG00000138468	3
bip	Conditioned	DIHYDROXYPHENYLGLYCINE	pops	SET	2	2.51462	1.7805	0.019037	0.018407	0.310148	0.0059628	0.0954184	0.018407	0.310148	48935	DIHYDROXYPHENYLGLYCINE	ENSG00000152822; ENSG00000168959	2
bip	Conditioned	DILAZEP	pops	SET	2	-0.501123	-0.33929	-0.0036276	0.67353	1	0.69186	1	0.67353	1	48935	DILAZEP	ENSG00000064886; ENSG00000112759	2
bip	Conditioned	DILEVALOL	pops	SET	3	-1.01423	-0.61155	-0.0080078	0.820911	1	0.84476	1	0.820911	1	48935	DILEVALOL	ENSG00000169252; ENSG00000043591; ENSG00000188778	3
bip	Conditioned	DILMAPIMOD	pops	SET	2	1.0809	0.77023	0.008235	0.163766	0.704592	0.13988	0.609954	0.163766	0.704592	48935	DILMAPIMOD	ENSG00000112062; ENSG00000168036	2
bip	Conditioned	DILPACIMAB	pops	SET	2	0.936954	0.67456	0.0072121	0.195797	0.747088	0.1744	0.676181	0.195797	0.747088	48935	DILPACIMAB	ENSG00000128917; ENSG00000112715	2
bip	Conditioned	DILTIAZEM	pops	SET	8	1.2032	0.41336	0.0088374	0.139738	0.66727	0.11446	0.552431	0.139738	0.66727	48935	DILTIAZEM	ENSG00000081248; ENSG00000157388; ENSG00000102001; ENSG00000151067; ENSG00000285479; ENSG00000153956; ENSG00000108878; ENSG00000166736; ENSG00000130037; ENSG00000161714; ENSG00000232292	11
bip	Conditioned	DIMAPRIT	pops	SET	3	0.831482	0.46252	0.0060564	0.221948	0.77782	0.20285	0.723855	0.221948	0.77782	48935	DIMAPRIT	ENSG00000125363; ENSG00000101180; ENSG00000113749; ENSG00000134489	4
bip	Conditioned	DIMETHYLADENINE	pops	SET	7	3.02578	0.9425	0.01885	0.00728735	0.225273	0.0012419	0.0332271	0.00728735	0.225273	48935	DIMETHYLADENINE	ENSG00000072518; ENSG00000140992; ENSG00000183765; ENSG00000072062; ENSG00000288516; ENSG00000177189; ENSG00000163932; ENSG00000149554; ENSG00000075413	9
bip	Conditioned	DIMETHYLFUMARATE	pops	SET	2	0.416018	0.21603	0.0023097	0.345447	0.900304	0.3387	0.89465	0.345447	0.900304	48935	DIMETHYL_FUMARATE	ENSG00000084207; ENSG00000079999	2
bip	Conditioned	DIMETHYLPHENYLPIPERAZINIUMIODIDE	pops	SET	2	-0.630013	-0.30526	-0.0032637	0.715414	1	0.73565	1	0.715414	1	48935	DIMETHYLPHENYLPIPERAZINIUM_IODIDE	ENSG00000128383; ENSG00000262156; ENSG00000239713	3
bip	Conditioned	DIMETHYLSPINGOSINE	pops	SET	3	-0.10046	-0.055012	-0.00072034	0.530381	1	0.54001	1	0.530381	1	48935	DIMETHYLSPINGOSINE	ENSG00000063176; ENSG00000176170; ENSG00000154229	3
bip	Conditioned	DIMETHYLSULFOXIDE	pops	SET	12	-1.88407	-0.55484	-0.014527	0.951672	1	0.97021	1	0.951672	1	48935	DIMETHYL_SULFOXIDE	ENSG00000007171; ENSG00000005381; ENSG00000026025; ENSG00000087494; ENSG00000162747; ENSG00000139318; ENSG00000185896; ENSG00000102003; ENSG00000240583; ENSG00000161638; ENSG00000184937; ENSG00000169896; ENSG00000131759	13
bip	Conditioned	DIMETHYLYELLOW	pops	SET	3	-0.196293	-0.08621	-0.0011289	0.565722	1	0.57781	1	0.565722	1	48935	DIMETHYL_YELLOW	ENSG00000064655; ENSG00000106546; ENSG00000012048	3
bip	Conditioned	DIMINAZENE	pops	SET	6	-3.04229	-1.0237	-0.018955	0.994008	1	0.99882	1	0.994008	1	48935	DIMINAZENE	ENSG00000169814; ENSG00000174808; ENSG00000130303; ENSG00000002726; ENSG00000126432; ENSG00000204983; ENSG00000274247	7
bip	Conditioned	DIMIRACETAM	pops	SET	4	0.497828	0.19256	0.0029114	0.318754	0.87961	0.30931	0.864573	0.318754	0.87961	48935	DIMIRACETAM	ENSG00000161509; ENSG00000105464; ENSG00000183454; ENSG00000273079	4
bip	Conditioned	DIMPYLATE	pops	SET	2	1.82794	1.5211	0.016263	0.0568912	0.482906	0.03379	0.285236	0.0568912	0.482906	48935	DIMPYLATE	ENSG00000091428; ENSG00000087085	2
bip	Conditioned	DINACICLIB	pops	SET	8	1.79905	0.60045	0.012838	0.0594715	0.490204	0.036012	0.296276	0.0594715	0.490204	48935	DINACICLIB	ENSG00000123374; ENSG00000170312; ENSG00000143924; ENSG00000136807; ENSG00000164885; ENSG00000114867; ENSG00000105173; ENSG00000151247	8
bip	Conditioned	DINITROCHLOROBENZENE	pops	SET	4	-2.20953	-1.0404	-0.015731	0.972467	1	0.98643	1	0.972467	1	48935	DINITROCHLOROBENZENE	ENSG00000134460; ENSG00000007171; ENSG00000102970; ENSG00000136810	4
bip	Conditioned	DINITROCRESOL	pops	SET	2	-0.796314	-0.51895	-0.0055484	0.764912	1	0.78707	1	0.764912	1	48935	DINITRO_CRESOL	ENSG00000143365; ENSG00000169429	2
bip	Conditioned	DINOPROST	pops	SET	10	-0.7889	-0.22004	-0.0052595	0.762826	1	0.78492	1	0.762826	1	48935	DINOPROST	ENSG00000006638; ENSG00000291128; ENSG00000125384; ENSG00000183134; ENSG00000050628; ENSG00000122420; ENSG00000168229; ENSG00000171522; ENSG00000160951; ENSG00000160013; ENSG00000115665	11
bip	Conditioned	DINOPROSTONE	pops	SET	18	-1.46066	-0.28401	-0.0091055	0.904726	1	0.92793	1	0.904726	1	48935	DINOPROSTONE	ENSG00000125384; ENSG00000171522; ENSG00000050628; ENSG00000160951; ENSG00000176463; ENSG00000122420; ENSG00000174640; ENSG00000143878; ENSG00000177105; ENSG00000115963; ENSG00000155366; ENSG00000175294; ENSG00000166762; ENSG00000152705; ENSG00000188782; ENSG00000168229; ENSG00000183134; ENSG00000006638	18
bip	Conditioned	DIOA	pops	SET	4	-1.81439	-0.58545	-0.0088517	0.945699	1	0.96518	1	0.945699	1	48935	DIOA	ENSG00000105369; ENSG00000137101; ENSG00000007312; ENSG00000019582	4
bip	Conditioned	DIOCTANOYLGLYCEROLPYROPHOSPHATE	pops	SET	3	-0.758838	-0.40396	-0.0052896	0.754222	1	0.77602	1	0.754222	1	48935	DIOCTANOYLGLYCEROL_PYROPHOSPHATE	ENSG00000136717; ENSG00000133805; ENSG00000106624	3
bip	Conditioned	DIOSCIN	pops	SET	3	-1.79221	-1.2453	-0.016306	0.94368	1	0.96344	1	0.94368	1	48935	DIOSCIN	ENSG00000159251; ENSG00000111700; ENSG00000100906; ENSG00000186810	4
bip	Conditioned	DIOSMETIN	pops	SET	4	-1.84418	-0.61889	-0.0093572	0.948318	1	0.96741	1	0.948318	1	48935	DIOSMETIN	ENSG00000077150; ENSG00000173039; ENSG00000109320; ENSG00000138061	4
bip	Conditioned	DIOSMIN	pops	SET	6	0.835453	0.29885	0.0055336	0.220925	0.777358	0.20174	0.722758	0.220925	0.777358	48935	DIOSMIN	ENSG00000106546; ENSG00000144579; ENSG00000173083; ENSG00000107282; ENSG00000276497; ENSG00000148408; ENSG00000178999	7
bip	Conditioned	DIPHEMANIL	pops	SET	2	0.185304	0.12483	0.0013346	0.425432	0.958805	0.4265	0.971457	0.425432	0.958805	48935	DIPHEMANIL	ENSG00000168539; ENSG00000133019	2
bip	Conditioned	DIPHENHYDRAMINE	pops	SET	3	-0.832275	-0.48634	-0.0063682	0.774892	1	0.79737	1	0.774892	1	48935	DIPHENHYDRAMINE	ENSG00000196639; ENSG00000150540; ENSG00000177606	3
bip	Conditioned	DIPHENIDOL	pops	SET	6	-0.59103	-0.23377	-0.0043287	0.702997	1	0.72275	1	0.702997	1	48935	DIPHENIDOL	ENSG00000168539; ENSG00000181072; ENSG00000133019; ENSG00000180720; ENSG00000151914; ENSG00000101425	6
bip	Conditioned	DIPHENOXYLATE	pops	SET	2	0.315674	0.20367	0.0021776	0.379455	0.927458	0.37613	0.92856	0.379455	0.927458	48935	DIPHENOXYLATE	ENSG00000112038; ENSG00000122375	2
bip	Conditioned	DIPHENYLENEIODONIUM	pops	SET	2	0.426034	0.29257	0.0031281	0.342125	0.897951	0.33504	0.891735	0.342125	0.897951	48935	DIPHENYLENEIODONIUM	ENSG00000007171; ENSG00000164867	2
bip	Conditioned	DIPHENYLPYRALINE	pops	SET	2	-0.334047	-0.23238	-0.0024846	0.615685	1	0.63083	1	0.615685	1	48935	DIPHENYLPYRALINE	ENSG00000196639; ENSG00000142319; ENSG00000276996	3
bip	Conditioned	DIPHENYLUREA	pops	SET	3	0.649675	0.43473	0.0056925	0.272163	0.831875	0.25796	0.799599	0.272163	0.831875	48935	DIPHENYLUREA	ENSG00000136807; ENSG00000106546; ENSG00000113240	3
bip	Conditioned	DIPIVEFRIN	pops	SET	8	-1.15055	-0.42003	-0.0089802	0.850812	1	0.87504	1	0.850812	1	48935	DIPIVEFRIN	ENSG00000043591; ENSG00000150594; ENSG00000171873; ENSG00000184160; ENSG00000188778; ENSG00000170214; ENSG00000274286; ENSG00000120907; ENSG00000169252	9
bip	Conditioned	DIPRENORPHINE	pops	SET	3	0.335469	0.15079	0.0019744	0.372688	0.921177	0.36864	0.923418	0.372688	0.921177	48935	DIPRENORPHINE	ENSG00000175336; ENSG00000164978; ENSG00000120868	3
bip	Conditioned	DIPROPYL5CT	pops	SET	2	-0.566291	-0.40047	-0.0042817	0.695058	1	0.7144	1	0.695058	1	48935	DIPROPYL-5-CT	ENSG00000196136; ENSG00000175899; ENSG00000291190	3
bip	Conditioned	DIPT	pops	SET	2	0.164498	0.12177	0.0013019	0.432993	0.963904	0.43467	0.976678	0.432993	0.963904	48935	DIPT	ENSG00000178394; ENSG00000102468; ENSG00000147246	3
bip	Conditioned	DIPYRIDAMOLE	pops	SET	25	2.09517	0.3593	0.013573	0.0372003	0.407475	0.018084	0.194964	0.0372003	0.407475	48935	DIPYRIDAMOLE	ENSG00000115252; ENSG00000171408; ENSG00000154678; ENSG00000113231; ENSG00000132915; ENSG00000112759; ENSG00000123360; ENSG00000205268; ENSG00000065989; ENSG00000139053; ENSG00000172572; ENSG00000184588; ENSG00000112541; ENSG00000105650; ENSG00000156973; ENSG00000160191; ENSG00000152270; ENSG00000185527; ENSG00000113448; ENSG00000073417; ENSG00000186642; ENSG00000095464; ENSG00000133256; ENSG00000138735; ENSG00000196839; ENSG00000285188; ENSG00000284762	27
bip	Conditioned	DIPYRIDYL	pops	SET	2	-1.81892	-1.3846	-0.014804	0.946105	1	0.96553	1	0.946105	1	48935	DIPYRIDYL	ENSG00000159216; ENSG00000067955	2
bip	Conditioned	DIPYRONE	pops	SET	4	-0.688398	-0.34	-0.0051406	0.733401	1	0.75439	1	0.733401	1	48935	DIPYRONE	ENSG00000095303; ENSG00000073756; ENSG00000108839; ENSG00000156006	4
bip	Conditioned	DIQUAFOSOL	pops	SET	5	0.58454	0.25037	0.0042322	0.291601	0.851505	0.27943	0.827999	0.291601	0.851505	48935	DIQUAFOSOL	ENSG00000132703; ENSG00000134982; ENSG00000175591; ENSG00000186912; ENSG00000171631; ENSG00000169860	6
bip	Conditioned	DIRITHROMYCIN	pops	SET	2	-1.39717	-0.77026	-0.0082353	0.895164	1	0.91881	1	0.895164	1	48935	DIRITHROMYCIN	ENSG00000168028; ENSG00000171421	2
bip	Conditioned	DISITAMABVEDOTIN	pops	SET	14	-4.02192	-0.80177	-0.022672	0.999129	1	0.99997	1	0.999129	1	48935	DISITAMAB VEDOTIN	ENSG00000196230; ENSG00000188229; ENSG00000101162; ENSG00000127824; ENSG00000152086; ENSG00000258947; ENSG00000198033; ENSG00000137267; ENSG00000141736; ENSG00000167553; ENSG00000104833; ENSG00000123416; ENSG00000167552; ENSG00000261456; ENSG00000176014; ENSG00000137285; ENSG00000235067; ENSG00000232575; ENSG00000227739; ENSG00000224156; ENSG00000229684; ENSG00000183311; ENSG00000232421; ENSG00000292120	24
bip	Conditioned	DISOPYRAMIDE	pops	SET	17	1.52601	0.37601	0.011716	0.089308	0.566117	0.06351	0.405726	0.089308	0.566117	48935	DISOPYRAMIDE	ENSG00000183873; ENSG00000002330; ENSG00000136546; ENSG00000168356; ENSG00000144285; ENSG00000136531; ENSG00000196876; ENSG00000185313; ENSG00000153253; ENSG00000007314; ENSG00000169432; ENSG00000168539; ENSG00000181072; ENSG00000133019; ENSG00000184408; ENSG00000171385; ENSG00000055118	17
bip	Conditioned	DISULFIRAM	pops	SET	4	-2.51769	-1.1066	-0.016731	0.984172	1	0.99409	1	0.984172	1	48935	DISULFIRAM	ENSG00000139287; ENSG00000170209; ENSG00000111275; ENSG00000123454	4
bip	Conditioned	DITHIAZANINE	pops	SET	2	-0.65853	-0.57815	-0.0061814	0.724303	1	0.7449	1	0.724303	1	48935	DITHIAZANINE	ENSG00000091592; ENSG00000100219	2
bip	Conditioned	DITIOCARB	pops	SET	14	1.02885	0.24466	0.0069184	0.174869	0.722127	0.15178	0.6346	0.174869	0.722127	48935	DITIOCARB	ENSG00000176697; ENSG00000171791; ENSG00000164400; ENSG00000089250; ENSG00000084207; ENSG00000100031; ENSG00000134200; ENSG00000091483; ENSG00000147437; ENSG00000197919; ENSG00000148053; ENSG00000133742; ENSG00000104267; ENSG00000167434	14
bip	Conditioned	DITOLYLGUANIDINE	pops	SET	4	3.30642	1.4249	0.021544	0.00422002	0.181415	0.00047336	0.0168824	0.00422002	0.181415	48935	DITOLYLGUANIDINE	ENSG00000176884; ENSG00000183454; ENSG00000273079; ENSG00000147955	4
bip	Conditioned	DIURETIC	pops	SET	11	2.08512	0.5786	0.014504	0.0378126	0.410762	0.018539	0.198176	0.0378126	0.410762	48935	DIURETIC	ENSG00000089250; ENSG00000049759; ENSG00000154229; ENSG00000180509; ENSG00000111664; ENSG00000113448; ENSG00000101158; ENSG00000198929; ENSG00000111665; ENSG00000164867; ENSG00000111667	11
bip	Conditioned	DIZOCILPINE	pops	SET	5	1.18116	0.4195	0.007091	0.14388	0.674503	0.11878	0.563547	0.14388	0.674503	48935	DIZOCILPINE	ENSG00000257316; ENSG00000161509; ENSG00000183454; ENSG00000176884; ENSG00000273079; ENSG00000105464	6
bip	Conditioned	DLEU4AVP	pops	SET	2	-1.07921	-0.79311	-0.0084796	0.835712	1	0.85974	1	0.835712	1	48935	D[LEU4]AVP	ENSG00000091262; ENSG00000275331; ENSG00000103569; ENSG00000078061	4
bip	Conditioned	DLTBOA	pops	SET	5	-0.779873	-0.34748	-0.0058737	0.760261	1	0.78227	1	0.760261	1	48935	DL-TBOA	ENSG00000149257; ENSG00000114423; ENSG00000162383; ENSG00000102924; ENSG00000106688	5
bip	Conditioned	DMCM	pops	SET	3	2.09946	1.34	0.017546	0.0369425	0.406821	0.017898	0.19392	0.0369425	0.406821	48935	DMCM	ENSG00000137486; ENSG00000133794; ENSG00000143437	3
bip	Conditioned	DMP777	pops	SET	2	-1.03053	-0.58792	-0.0062859	0.824719	1	0.84862	1	0.824719	1	48935	DMP-777	ENSG00000005381; ENSG00000197561; ENSG00000277571	3
bip	Conditioned	DNALCYSTYRDTRPLYSVALCYSNALNH2	pops	SET	3	2.47585	1.4532	0.019029	0.019679	0.320143	0.0066513	0.102482	0.019679	0.320143	48935	D-NAL-CYS-TYR-D-TRP-LYS-VAL-CYS-NAL-NH2	ENSG00000108684; ENSG00000075239; ENSG00000120437	3
bip	Conditioned	DNALCYSTYRDTRPORNVALCYSNALNH2	pops	SET	2	1.61409	1.1431	0.012221	0.0785296	0.539803	0.053271	0.366968	0.0785296	0.539803	48935	D-NAL,CYS,TYR,D-TRP,ORN,VAL,CYS,NAL-NH2	ENSG00000120437; ENSG00000075239	2
bip	Conditioned	DNAVACCINE	pops	SET	3	-1.65636	-0.91403	-0.011969	0.929761	1	0.95117	1	0.929761	1	48935	DNA_VACCINE	ENSG00000119888; ENSG00000104432; ENSG00000221867; ENSG00000292186; ENSG00000121594	5
bip	Conditioned	DNL201	pops	SET	2	0.726483	0.46423	0.0049634	0.25012	0.809017	0.23378	0.767787	0.25012	0.809017	48935	DNL-201	ENSG00000188906; ENSG00000151491	2
bip	Conditioned	DNQX	pops	SET	9	4.83501	1.4521	0.032929	0.000112427	0.0391623	6.7131e-07	0.000100329	0.000112427	0.0391623	48935	DNQX	ENSG00000177628; ENSG00000262446; ENSG00000100299; ENSG00000169710; ENSG00000155511; ENSG00000120251; ENSG00000171189; ENSG00000176884; ENSG00000183454; ENSG00000273079	10
bip	Conditioned	DO34	pops	SET	2	0.394112	0.29251	0.0031275	0.352763	0.906167	0.34675	0.902519	0.352763	0.906167	48935	DO34	ENSG00000213145; ENSG00000182809	2
bip	Conditioned	DOBUTAMINE	pops	SET	3	-0.574087	-0.33285	-0.0043584	0.69758	1	0.71704	1	0.69758	1	48935	DOBUTAMINE	ENSG00000043591; ENSG00000175164; ENSG00000281879; ENSG00000169252; ENSG00000115665	5
bip	Conditioned	DOCETAXEL	pops	SET	37	-3.87024	-0.53119	-0.024403	0.998812	1	0.99995	1	0.998812	1	48935	DOCETAXEL	ENSG00000152086; ENSG00000176014; ENSG00000167553; ENSG00000188229; ENSG00000167552; ENSG00000196230; ENSG00000101162; ENSG00000127824; ENSG00000137267; ENSG00000198033; ENSG00000261456; ENSG00000258947; ENSG00000137285; ENSG00000123416; ENSG00000104833; ENSG00000171791; ENSG00000078018; ENSG00000047849; ENSG00000186868; ENSG00000276155; ENSG00000277956; ENSG00000144852; ENSG00000075886; ENSG00000292120; ENSG00000235067; ENSG00000232575; ENSG00000227739; ENSG00000224156; ENSG00000229684; ENSG00000183311; ENSG00000232421; ENSG00000183087; ENSG00000184207; ENSG00000140332; ENSG00000126215; ENSG00000165240; ENSG00000103043; ENSG00000122863; ENSG00000197912; ENSG00000142973; ENSG00000228278; ENSG00000131069; ENSG00000095015; ENSG00000138621; ENSG00000198075; ENSG00000198625; ENSG00000123131; ENSG00000112130; ENSG00000167526; ENSG00000152422; ENSG00000124574	51
bip	Conditioned	DOCONEXENT	pops	SET	6	-1.00596	-0.37837	-0.007006	0.818964	1	0.84277	1	0.818964	1	48935	DOCONEXENT	ENSG00000173208; ENSG00000169020; ENSG00000186350; ENSG00000126266; ENSG00000095303; ENSG00000073756	6
bip	Conditioned	DOCOSANOL	pops	SET	7	-1.35637	-0.49152	-0.0098302	0.88861	1	0.9125	1	0.88861	1	48935	DOCOSANOL	ENSG00000127955; ENSG00000198814; ENSG00000259384; ENSG00000122133; ENSG00000136732; ENSG00000173281; ENSG00000285343; ENSG00000145321; ENSG00000154415; ENSG00000196664	10
bip	Conditioned	DODECYLPHOSPHATE	pops	SET	2	0.0496126	0.03688	0.0003943	0.474893	0.990163	0.48022	1	0.474893	0.990163	48935	DODECYLPHOSPHATE	ENSG00000136717; ENSG00000078053	2
bip	Conditioned	DOFETILIDE	pops	SET	7	0.831806	0.30954	0.0061907	0.221864	0.777746	0.20276	0.723745	0.221864	0.777746	48935	DOFETILIDE	ENSG00000141428; ENSG00000184185; ENSG00000110680; ENSG00000082482; ENSG00000136881; ENSG00000276559; ENSG00000055118; ENSG00000143473	8
bip	Conditioned	DOLASETRON	pops	SET	7	-1.16561	-0.44826	-0.008965	0.853882	1	0.87811	1	0.853882	1	48935	DOLASETRON	ENSG00000166736; ENSG00000149305; ENSG00000198929; ENSG00000053918; ENSG00000282076; ENSG00000186090; ENSG00000186038; ENSG00000178084	8
bip	Conditioned	DOLASTATIN10	pops	SET	15	-4.13848	-0.83229	-0.024361	0.999315	1	0.99998	1	0.999315	1	48935	DOLASTATIN_10	ENSG00000171791; ENSG00000166402; ENSG00000104833; ENSG00000137267; ENSG00000198033; ENSG00000137285; ENSG00000152086; ENSG00000127824; ENSG00000196230; ENSG00000176014; ENSG00000188229; ENSG00000261456; ENSG00000258947; ENSG00000167552; ENSG00000167553; ENSG00000101162; ENSG00000123416; ENSG00000235067; ENSG00000232575; ENSG00000227739; ENSG00000224156; ENSG00000229684; ENSG00000183311; ENSG00000232421; ENSG00000292120	25
bip	Conditioned	DOLCANATIDE	pops	SET	2	-0.1619	-0.11044	-0.0011807	0.553059	1	0.5643	1	0.553059	1	48935	DOLCANATIDE	ENSG00000070019; ENSG00000006377	2
bip	Conditioned	DOLUTEGRAVIR	pops	SET	7	0.524571	0.16311	0.0032622	0.310239	0.870602	0.29994	0.853248	0.310239	0.870602	48935	DOLUTEGRAVIR	ENSG00000160868; ENSG00000106258; ENSG00000160870; ENSG00000028277; ENSG00000241635; ENSG00000118777; ENSG00000144852	7
bip	Conditioned	DOMPERIDONE	pops	SET	2	2.87537	1.7599	0.018816	0.00964574	0.24399	0.0020206	0.0462161	0.00964574	0.24399	48935	DOMPERIDONE	ENSG00000149295; ENSG00000151577	2
bip	Conditioned	DONEPEZIL	pops	SET	5	-0.902663	-0.36816	-0.0062232	0.793529	1	0.81664	1	0.793529	1	48935	DONEPEZIL	ENSG00000087085; ENSG00000114200; ENSG00000175344; ENSG00000274542; ENSG00000282088; ENSG00000130203; ENSG00000171132	7
bip	Conditioned	DONITRIPTAN	pops	SET	9	1.36958	0.42676	0.0096772	0.111486	0.61471	0.085418	0.475424	0.111486	0.61471	48935	DONITRIPTAN	ENSG00000179546; ENSG00000135312; ENSG00000183134; ENSG00000178394; ENSG00000168830; ENSG00000179097; ENSG00000102468; ENSG00000157219; ENSG00000158748	9
bip	Conditioned	DOPAMINE	pops	SET	12	1.25823	0.3344	0.0087551	0.129824	0.649562	0.10416	0.526339	0.129824	0.649562	48935	DOPAMINE	ENSG00000043591; ENSG00000123454; ENSG00000184845; ENSG00000149295; ENSG00000151577; ENSG00000069696; ENSG00000276825; ENSG00000169676; ENSG00000178394; ENSG00000148680; ENSG00000103546; ENSG00000142319; ENSG00000276996; ENSG00000108576	14
bip	Conditioned	DORAMAPIMOD	pops	SET	6	1.37621	0.5234	0.0096915	0.110468	0.613923	0.084387	0.472049	0.110468	0.613923	48935	DORAMAPIMOD	ENSG00000198561; ENSG00000156711; ENSG00000169862; ENSG00000112062; ENSG00000185386; ENSG00000188130	6
bip	Conditioned	DORLIMOMABARITOX	pops	SET	70	0.849486	0.086741	0.0054759	0.217308	0.772826	0.19782	0.717433	0.217308	0.772826	48935	DORLIMOMAB_ARITOX	ENSG00000168028; ENSG00000177954; ENSG00000137154; ENSG00000140988; ENSG00000291931; ENSG00000149273; ENSG00000145425; ENSG00000292158; ENSG00000198034; ENSG00000129824; ENSG00000083845; ENSG00000171863; ENSG00000142937; ENSG00000170889; ENSG00000274646; ENSG00000274005; ENSG00000277079; ENSG00000274950; ENSG00000274626; ENSG00000277359; ENSG00000275323; ENSG00000278081; ENSG00000278270; ENSG00000124614; ENSG00000142534; ENSG00000112306; ENSG00000110700; ENSG00000164587; ENSG00000115268; ENSG00000134419; ENSG00000105193; ENSG00000182774; ENSG00000278229; ENSG00000231500; ENSG00000223367; ENSG00000235650; ENSG00000226225; ENSG00000227794; ENSG00000096150; ENSG00000105372; ENSG00000008988; ENSG00000171858; ENSG00000186468; ENSG00000138326; ENSG00000118181; ENSG00000280831; ENSG00000197728; ENSG00000143947; ENSG00000233927; ENSG00000213741; ENSG00000100316; ENSG00000174444; ENSG00000122406; ENSG00000089009; ENSG00000147604; ENSG00000148303; ENSG00000280858; ENSG00000161016; ENSG00000163682; ENSG00000147403; ENSG00000198755; ENSG00000142676; ENSG00000197958; ENSG00000167526; ENSG00000142541; ENSG00000188846; ENSG00000174748; ENSG00000265681; ENSG00000063177; ENSG00000105640; ENSG00000108298; ENSG00000122026; ENSG00000116251; ENSG00000125691; ENSG00000198242; ENSG00000114391; ENSG00000161970; ENSG00000131469; ENSG00000166441; ENSG00000108107; ENSG00000162244; ENSG00000156482; ENSG00000071082; ENSG00000144713; ENSG00000109475; ENSG00000136942; ENSG00000182899; ENSG00000130255; ENSG00000241343; ENSG00000145592; ENSG00000197756; ENSG00000172809; ENSG00000198918; ENSG00000229117; ENSG00000089157; ENSG00000137818	96
bip	Conditioned	DORSOMORPHIN	pops	SET	18	-1.23111	-0.26741	-0.0085734	0.866651	1	0.89086	1	0.866651	1	48935	DORSOMORPHIN	ENSG00000176105; ENSG00000120915; ENSG00000111676; ENSG00000278057; ENSG00000149534; ENSG00000196482; ENSG00000115170; ENSG00000107779; ENSG00000138696; ENSG00000142627; ENSG00000088832; ENSG00000102755; ENSG00000122025; ENSG00000128052; ENSG00000182866; ENSG00000079277; ENSG00000132356; ENSG00000117676; ENSG00000281877; ENSG00000197122; ENSG00000291971	21
bip	Conditioned	DORZAGLIATIN	pops	SET	2	-1.02582	-0.49229	-0.0052634	0.823628	1	0.8475	1	0.823628	1	48935	DORZAGLIATIN	ENSG00000106633; ENSG00000109163	2
bip	Conditioned	DORZOLAMIDE	pops	SET	7	1.8432	0.63255	0.012651	0.0555636	0.478951	0.032661	0.280103	0.0555636	0.478951	48935	DORZOLAMIDE	ENSG00000104267; ENSG00000111640; ENSG00000291043; ENSG00000118298; ENSG00000133742; ENSG00000074410; ENSG00000167434; ENSG00000168748	8
bip	Conditioned	DOSTARLIMAB	pops	SET	8	-0.766822	-0.20353	-0.0043513	0.756532	1	0.7784	1	0.756532	1	48935	DOSTARLIMAB	ENSG00000188389; ENSG00000276977; ENSG00000196743; ENSG00000116062; ENSG00000122512; ENSG00000076242; ENSG00000095002; ENSG00000062822; ENSG00000177084	9
bip	Conditioned	DOTHIEPIN	pops	SET	9	-0.38257	-0.11023	-0.0024995	0.632846	1	0.64897	1	0.632846	1	48935	DOTHIEPIN	ENSG00000172116; ENSG00000103546; ENSG00000108576; ENSG00000168539; ENSG00000181072; ENSG00000133019; ENSG00000180720; ENSG00000184984; ENSG00000196639	9
bip	Conditioned	DOTINURAD	pops	SET	2	3.02666	2.5358	0.027112	0.00727417	0.225152	0.0012384	0.0331697	0.00727417	0.225152	48935	DOTINURAD	ENSG00000197891; ENSG00000123080	2
bip	Conditioned	DOVITINIB	pops	SET	13	-2.98682	-0.81131	-0.022108	0.993359	1	0.99859	1	0.993359	1	48935	DOVITINIB	ENSG00000128052; ENSG00000068078; ENSG00000113721; ENSG00000037280; ENSG00000134853; ENSG00000122025; ENSG00000157404; ENSG00000102755; ENSG00000182578; ENSG00000146648; ENSG00000077782; ENSG00000066468; ENSG00000171105	13
bip	Conditioned	DOVRAMILAST	pops	SET	4	2.92613	1.1071	0.016739	0.0087979	0.236415	0.0017182	0.0415899	0.0087979	0.236415	48935	DOVRAMILAST	ENSG00000105650; ENSG00000285188; ENSG00000184588; ENSG00000113448; ENSG00000065989	5
bip	Conditioned	DOXACURIUM	pops	SET	7	-0.107199	-0.039653	-0.00079304	0.532874	1	0.54268	1	0.532874	1	48935	DOXACURIUM	ENSG00000120903; ENSG00000181072; ENSG00000138435; ENSG00000170175; ENSG00000108556; ENSG00000196811; ENSG00000135902; ENSG00000283946	8
bip	Conditioned	DOXAPRAM	pops	SET	3	2.08761	1.0513	0.013766	0.0376659	0.409839	0.018423	0.197228	0.0376659	0.409839	48935	DOXAPRAM	ENSG00000118231; ENSG00000285434; ENSG00000169427; ENSG00000171303	4
bip	Conditioned	DOXAZOSIN	pops	SET	3	-0.74288	-0.45098	-0.0059053	0.749604	1	0.77122	1	0.749604	1	48935	DOXAZOSIN	ENSG00000171873; ENSG00000120907; ENSG00000170214	3
bip	Conditioned	DOXECITINE	pops	SET	4	-1.98293	-0.7851	-0.01187	0.959111	1	0.9763	1	0.959111	1	48935	DOXECITINE	ENSG00000156136; ENSG00000124762; ENSG00000158825; ENSG00000167900	4
bip	Conditioned	DOXEPIN	pops	SET	7	-0.200033	-0.05997	-0.0011994	0.567109	1	0.57927	1	0.567109	1	48935	DOXEPIN	ENSG00000196639; ENSG00000103546; ENSG00000108576; ENSG00000168209; ENSG00000197948; ENSG00000150471; ENSG00000104722	7
bip	Conditioned	DOXERCALCIFEROL	pops	SET	2	3.69471	2.1641	0.023138	0.00186122	0.13498	0.00011046	0.00578732	0.00186122	0.13498	48935	DOXERCALCIFEROL	ENSG00000110987; ENSG00000111424	2
bip	Conditioned	DOXIFLURIDINE	pops	SET	4	1.263	0.49939	0.0075505	0.128983	0.647729	0.1033	0.52417	0.128983	0.647729	48935	DOXIFLURIDINE	ENSG00000100030; ENSG00000025708; ENSG00000176890; ENSG00000111537	4
bip	Conditioned	DOXOFYLLINE	pops	SET	5	3.29129	1.1403	0.019275	0.00435653	0.184399	0.00049979	0.0175293	0.00435653	0.184399	48935	DOXOFYLLINE	ENSG00000163485; ENSG00000065989; ENSG00000184588; ENSG00000105650; ENSG00000285188; ENSG00000113448	6
bip	Conditioned	DOXORUBICINLIPOSOME	pops	SET	2	0.178586	0.13145	0.0014054	0.427872	0.960498	0.42913	0.973168	0.427872	0.960498	48935	DOXORUBICIN_LIPOSOME	ENSG00000157764; ENSG00000120217	2
bip	Conditioned	DOXYCYCLINE	pops	SET	10	-3.47181	-0.9335	-0.022312	0.99735	1	0.99974	1	0.99735	1	48935	DOXYCYCLINE	ENSG00000196611; ENSG00000137745; ENSG00000137673; ENSG00000118113; ENSG00000142168; ENSG00000164251; ENSG00000168397; ENSG00000005381; ENSG00000167969; ENSG00000180176	10
bip	Conditioned	DPCPX	pops	SET	3	0.463807	0.24444	0.0032007	0.329736	0.888918	0.3214	0.878938	0.329736	0.888918	48935	DPCPX	ENSG00000163485; ENSG00000128271; ENSG00000170425; ENSG00000282608	4
bip	Conditioned	DPDPE	pops	SET	2	1.39089	0.82588	0.00883	0.108225	0.608382	0.08214	0.465276	0.108225	0.608382	48935	DPDPE	ENSG00000120868; ENSG00000139155	2
bip	Conditioned	DPEN1TYRME2AVP	pops	SET	2	-1.07921	-0.79311	-0.0084796	0.835712	1	0.85974	1	0.835712	1	48935	D[PEN1,TYR(ME)2]AVP	ENSG00000091262; ENSG00000275331; ENSG00000103569	3
bip	Conditioned	DPHE6BETAALA11PHE13NLE14BOMBESIN614	pops	SET	3	2.47585	1.4532	0.019029	0.019679	0.320143	0.0066513	0.102482	0.019679	0.320143	48935	[D-PHE6,&BETA;-ALA11,PHE13,NLE14]BOMBESIN-(6-14)	ENSG00000108684; ENSG00000120437; ENSG00000075239	3
bip	Conditioned	DPHE6LEU13CPA14PSI1314BOMBESIN614	pops	SET	2	1.61409	1.1431	0.012221	0.0785296	0.539803	0.053271	0.366968	0.0785296	0.539803	48935	[D-PHE6,_LEU13,_CPA14,&PSI;13-14]BOMBESIN-(6-14)	ENSG00000075239; ENSG00000120437	2
bip	Conditioned	DPHENYLALANINE	pops	SET	3	1.37446	0.54023	0.0070739	0.110742	0.614054	0.084661	0.472986	0.110742	0.614054	48935	D-PHENYLALANINE	ENSG00000136250; ENSG00000147571; ENSG00000255398	3
bip	Conditioned	DPPE	pops	SET	4	-1.82517	-0.7719	-0.011671	0.946651	1	0.966	1	0.946651	1	48935	DPPE	ENSG00000085563; ENSG00000196639; ENSG00000160870; ENSG00000203747	4
bip	Conditioned	DQP1105	pops	SET	2	-1.89236	-0.8569	-0.0091617	0.952315	1	0.97077	1	0.952315	1	48935	DQP-1105	ENSG00000161509; ENSG00000105464	2
bip	Conditioned	DR2313	pops	SET	2	1.83646	1.043	0.011152	0.0561426	0.480982	0.033148	0.282505	0.0561426	0.480982	48935	DR-2313	ENSG00000143799; ENSG00000041880	2
bip	Conditioned	DROLOXIFENE	pops	SET	6	-1.08975	-0.39887	-0.0073856	0.838004	1	0.86208	1	0.838004	1	48935	DROLOXIFENE	ENSG00000146678; ENSG00000103222; ENSG00000278183; ENSG00000084207; ENSG00000129214; ENSG00000091831; ENSG00000140009	7
bip	Conditioned	DRONABINOL	pops	SET	6	0.212923	0.075496	0.0013979	0.415555	0.952669	0.41569	0.963862	0.415555	0.952669	48935	DRONABINOL	ENSG00000117480; ENSG00000118432; ENSG00000188257; ENSG00000144481; ENSG00000248746; ENSG00000134200; ENSG00000131095	7
bip	Conditioned	DRONEDARONE	pops	SET	29	1.93023	0.35991	0.014642	0.0484896	0.453091	0.026798	0.247296	0.0484896	0.453091	48935	DRONEDARONE	ENSG00000232292; ENSG00000130037; ENSG00000110680; ENSG00000138622; ENSG00000151067; ENSG00000185313; ENSG00000168356; ENSG00000136546; ENSG00000102001; ENSG00000123700; ENSG00000081248; ENSG00000144285; ENSG00000157388; ENSG00000136531; ENSG00000153253; ENSG00000007314; ENSG00000183873; ENSG00000169432; ENSG00000196876; ENSG00000120907; ENSG00000170214; ENSG00000171873; ENSG00000150594; ENSG00000274286; ENSG00000184160; ENSG00000043591; ENSG00000285479; ENSG00000067191; ENSG00000165995; ENSG00000167535; ENSG00000182389; ENSG00000055118; ENSG00000082482	33
bip	Conditioned	DROPERIDOL	pops	SET	5	1.43154	0.5931	0.010025	0.102209	0.595296	0.076148	0.446698	0.102209	0.595296	48935	DROPERIDOL	ENSG00000149295; ENSG00000151577; ENSG00000069696; ENSG00000102468; ENSG00000120907; ENSG00000276825	6
bip	Conditioned	DROSPIRENONE	pops	SET	2	-0.282378	-0.20992	-0.0022444	0.597122	1	0.61117	1	0.597122	1	48935	DROSPIRENONE	ENSG00000151623; ENSG00000082175; ENSG00000169083	3
bip	Conditioned	DROTAVERIN	pops	SET	4	2.92613	1.1071	0.016739	0.0087979	0.236415	0.0017182	0.0415899	0.0087979	0.236415	48935	DROTAVERIN	ENSG00000184588; ENSG00000105650; ENSG00000285188; ENSG00000113448; ENSG00000065989	5
bip	Conditioned	DROTRECOGINALFA	pops	SET	2	-0.370916	-0.27516	-0.0029419	0.628778	1	0.64465	1	0.628778	1	48935	DROTRECOGIN_ALFA	ENSG00000184845; ENSG00000198734; ENSG00000185010	3
bip	Conditioned	DROXIDOPA	pops	SET	9	-1.20351	-0.41515	-0.0094138	0.86138	1	0.8856	1	0.86138	1	48935	DROXIDOPA	ENSG00000188778; ENSG00000150594; ENSG00000171873; ENSG00000170214; ENSG00000274286; ENSG00000184160; ENSG00000043591; ENSG00000169252; ENSG00000120907; ENSG00000171759	10
bip	Conditioned	DROXINOSTAT	pops	SET	3	-0.680514	-0.29716	-0.0038911	0.731015	1	0.7519	1	0.731015	1	48935	DROXINOSTAT	ENSG00000159131; ENSG00000262473; ENSG00000106105; ENSG00000180447; ENSG00000094631; ENSG00000147099	6
bip	Conditioned	DRUGSATFDANDA008378	pops	SET	9	0.0729054	0.02031	0.00046055	0.466327	0.985625	0.47094	1	0.466327	0.985625	48935	DRUGSATFDA.NDA:008378	ENSG00000157017; ENSG00000165556; ENSG00000134460; ENSG00000005381; ENSG00000136997; ENSG00000125538; ENSG00000104432; ENSG00000176890; ENSG00000100031	9
bip	Conditioned	DS1062	pops	SET	2	0.559874	0.27426	0.0029323	0.299235	0.858862	0.28778	0.839144	0.299235	0.858862	48935	DS-1062	ENSG00000184292; ENSG00000198900	2
bip	Conditioned	DS437	pops	SET	2	-0.0507644	-0.034401	-0.00036781	0.511972	1	0.52024	1	0.511972	1	48935	DS-437	ENSG00000070729; ENSG00000100462	2
bip	Conditioned	DS7423	pops	SET	9	-0.0572652	-0.016647	-0.00037748	0.5144	1	0.52283	1	0.5144	1	48935	DS-7423	ENSG00000145675; ENSG00000198793; ENSG00000121879; ENSG00000171608; ENSG00000117461; ENSG00000141506; ENSG00000105647; ENSG00000051382; ENSG00000105851	9
bip	Conditioned	DSERINE	pops	SET	7	1.62028	0.46758	0.0093512	0.0778204	0.53862	0.0526	0.364971	0.0778204	0.53862	48935	D-SERINE	ENSG00000145888; ENSG00000176884; ENSG00000183454; ENSG00000273079; ENSG00000161509; ENSG00000105464; ENSG00000057149	7
bip	Conditioned	DSLET	pops	SET	2	0.106286	0.054291	0.00058047	0.454192	0.97692	0.45768	0.993556	0.454192	0.97692	48935	DSLET	ENSG00000175336; ENSG00000120868	2
bip	Conditioned	DSP2230	pops	SET	2	-0.222886	-0.16517	-0.0017659	0.575494	1	0.58819	1	0.575494	1	48935	DSP-2230	ENSG00000169432; ENSG00000185313	2
bip	Conditioned	DTRP32NPY	pops	SET	2	-1.16279	-0.86149	-0.0092108	0.853304	1	0.87754	1	0.853304	1	48935	[D-TRP32]NPY	ENSG00000164111; ENSG00000138772	2
bip	Conditioned	DTRYPTOPHAN	pops	SET	2	0.638103	0.47434	0.0050715	0.275542	0.836351	0.26171	0.805785	0.275542	0.836351	48935	D-TRYPTOPHAN	ENSG00000117152; ENSG00000136250	2
bip	Conditioned	DTYR8CYN154806	pops	SET	4	-1.12179	-0.51378	-0.007768	0.844839	1	0.86902	1	0.844839	1	48935	[D-TYR8]CYN_154806	ENSG00000026103; ENSG00000240583; ENSG00000146950; ENSG00000117560; ENSG00000167580	5
bip	Conditioned	DU728	pops	SET	2	0.765074	0.3823	0.0040874	0.239426	0.798394	0.22212	0.753454	0.239426	0.798394	48935	DU-728	ENSG00000005961; ENSG00000259207	2
bip	Conditioned	DUALBRD4PLK1INHIBITOR23	pops	SET	2	-0.498192	-0.28099	-0.0030043	0.672548	1	0.69082	1	0.672548	1	48935	DUAL_BRD4/PLK1_INHIBITOR_23	ENSG00000243364; ENSG00000163586	2
bip	Conditioned	DUALIGF1RINSRINHIBITORBMS754807	pops	SET	2	0.488629	0.45809	0.0048978	0.321678	0.882304	0.31255	0.868372	0.321678	0.882304	48935	DUAL_IGF-1R/INSR_INHIBITOR_BMS-754807	ENSG00000185950; ENSG00000133703	2
bip	Conditioned	DULAGLUTIDE	pops	SET	2	-0.936973	-0.64787	-0.0069268	0.802203	1	0.82561	1	0.802203	1	48935	DULAGLUTIDE	ENSG00000134538; ENSG00000112164	2
bip	Conditioned	DULANERMIN	pops	SET	2	-2.39841	-1.6886	-0.018054	0.98037	1	0.99176	1	0.98037	1	48935	DULANERMIN	ENSG00000104689; ENSG00000120889	2
bip	Conditioned	DULIGOTUZUMAB	pops	SET	3	-0.113943	-0.052006	-0.00068097	0.535346	1	0.54536	1	0.535346	1	48935	DULIGOTUZUMAB	ENSG00000065361; ENSG00000146648; ENSG00000172889	3
bip	Conditioned	DULOXETINE	pops	SET	17	0.917494	0.21451	0.0066838	0.200446	0.754351	0.17944	0.684403	0.200446	0.754351	48935	DULOXETINE	ENSG00000108576; ENSG00000103546; ENSG00000102468; ENSG00000147246; ENSG00000158748; ENSG00000142319; ENSG00000276996; ENSG00000198677; ENSG00000047617; ENSG00000160339; ENSG00000149294; ENSG00000136891; ENSG00000119509; ENSG00000005483; ENSG00000179915; ENSG00000177427; ENSG00000284495; ENSG00000151789; ENSG00000188056; ENSG00000206190	20
bip	Conditioned	DURVALUMAB	pops	SET	7	1.46519	0.47629	0.0095255	0.0974633	0.585569	0.071446	0.432337	0.0974633	0.585569	48935	DURVALUMAB	ENSG00000116062; ENSG00000163939; ENSG00000095002; ENSG00000120217; ENSG00000122512; ENSG00000076242; ENSG00000149311	7
bip	Conditioned	DUSIGITUMAB	pops	SET	2	-1.88061	-1.1656	-0.012463	0.951395	1	0.96998	1	0.951395	1	48935	DUSIGITUMAB	ENSG00000017427; ENSG00000167244	2
bip	Conditioned	DUTASTERIDE	pops	SET	2	-0.172761	-0.091627	-0.00097965	0.557079	1	0.56858	1	0.557079	1	48935	DUTASTERIDE	ENSG00000128039; ENSG00000145545; ENSG00000277893	3
bip	Conditioned	DUTEPLASE	pops	SET	2	-0.873101	-0.43442	-0.0046447	0.785839	1	0.80869	1	0.785839	1	48935	DUTEPLASE	ENSG00000122194; ENSG00000104368	2
bip	Conditioned	DUVELISIB	pops	SET	4	0.665949	0.28466	0.0043038	0.267399	0.826293	0.25273	0.793134	0.267399	0.826293	48935	DUVELISIB	ENSG00000171608; ENSG00000105851; ENSG00000121879; ENSG00000051382	4
bip	Conditioned	DUVOGLUSTAT	pops	SET	2	-0.648522	-0.44462	-0.0047537	0.721182	1	0.74167	1	0.721182	1	48935	DUVOGLUSTAT	ENSG00000171298; ENSG00000291507; ENSG00000102393; ENSG00000257335; ENSG00000282607	5
bip	Conditioned	DVDAVP	pops	SET	2	-1.07921	-0.79311	-0.0084796	0.835712	1	0.85974	1	0.835712	1	48935	DVDAVP	ENSG00000103569; ENSG00000091262; ENSG00000275331	3
bip	Conditioned	DY131	pops	SET	4	-1.18619	-0.68602	-0.010372	0.858007	1	0.88222	1	0.858007	1	48935	DY131	ENSG00000100739; ENSG00000168398; ENSG00000119715; ENSG00000196482	4
bip	Conditioned	DYCLONINE	pops	SET	10	0.714424	0.22863	0.0054647	0.253502	0.811905	0.23748	0.773193	0.253502	0.811905	48935	DYCLONINE	ENSG00000185313; ENSG00000196876; ENSG00000144285; ENSG00000169432; ENSG00000183873; ENSG00000168356; ENSG00000136546; ENSG00000136531; ENSG00000007314; ENSG00000153253	10
bip	Conditioned	DYNASORE	pops	SET	3	2.76765	1.0519	0.013774	0.0117571	0.259628	0.0028265	0.0581155	0.0117571	0.259628	48935	DYNASORE	ENSG00000106976; ENSG00000087470; ENSG00000079805	3
bip	Conditioned	DYNORPHIN111	pops	SET	3	0.335469	0.15079	0.0019744	0.372688	0.921177	0.36864	0.923418	0.372688	0.921177	48935	DYNORPHIN-(1-11)	ENSG00000164978; ENSG00000175336; ENSG00000120868	3
bip	Conditioned	DYNORPHINA	pops	SET	3	0.335469	0.15079	0.0019744	0.372688	0.921177	0.36864	0.923418	0.372688	0.921177	48935	DYNORPHIN_A	ENSG00000164978; ENSG00000175336; ENSG00000120868	3
bip	Conditioned	DYNORPHINA113	pops	SET	3	0.335469	0.15079	0.0019744	0.372688	0.921177	0.36864	0.923418	0.372688	0.921177	48935	DYNORPHIN_A-(1-13)	ENSG00000120868; ENSG00000175336; ENSG00000164978	3
bip	Conditioned	DYNORPHINA18	pops	SET	3	0.335469	0.15079	0.0019744	0.372688	0.921177	0.36864	0.923418	0.372688	0.921177	48935	DYNORPHIN_A-(1-8)	ENSG00000175336; ENSG00000120868; ENSG00000164978	3
bip	Conditioned	DYNORPHINB	pops	SET	3	0.335469	0.15079	0.0019744	0.372688	0.921177	0.36864	0.923418	0.372688	0.921177	48935	DYNORPHIN_B	ENSG00000164978; ENSG00000175336; ENSG00000120868	3
bip	Conditioned	DYPHYLLINE	pops	SET	7	3.16468	0.95684	0.019136	0.00559601	0.203146	0.00077777	0.0241499	0.00559601	0.203146	48935	DYPHYLLINE	ENSG00000172572; ENSG00000105650; ENSG00000285188; ENSG00000184588; ENSG00000205268; ENSG00000113448; ENSG00000171408; ENSG00000065989	8
bip	Conditioned	E163	pops	SET	2	-0.717032	-0.49415	-0.0052833	0.741996	1	0.76332	1	0.741996	1	48935	E163	ENSG00000095303; ENSG00000073756	2
bip	Conditioned	E2012	pops	SET	5	-2.29459	-0.66605	-0.011259	0.97636	1	0.98912	1	0.97636	1	48935	E2012	ENSG00000135821; ENSG00000080815; ENSG00000117362; ENSG00000138613; ENSG00000205155	5
bip	Conditioned	E23	pops	SET	2	0.10452	0.049392	0.00052809	0.454837	0.977534	0.45838	0.993878	0.454837	0.977534	48935	E2.3	ENSG00000072274; ENSG00000106327	2
bip	Conditioned	E4031	pops	SET	4	0.996603	0.44305	0.0066987	0.182009	0.731248	0.15949	0.651092	0.182009	0.731248	48935	E4031	ENSG00000136881; ENSG00000276559; ENSG00000002330; ENSG00000143473; ENSG00000055118	5
bip	Conditioned	E6201	pops	SET	5	-0.0334246	-0.014771	-0.00024969	0.505563	1	0.51333	1	0.505563	1	48935	E6201	ENSG00000124882; ENSG00000157764; ENSG00000174775; ENSG00000276536; ENSG00000169032; ENSG00000095015	6
bip	Conditioned	E64	pops	SET	2	-0.115524	-0.19877	-0.0021252	0.535938	1	0.54598	1	0.535938	1	48935	E-64	ENSG00000108468; ENSG00000163131	2
bip	Conditioned	E7016	pops	SET	3	1.45304	0.59922	0.0078464	0.0991503	0.589039	0.073116	0.43756	0.0991503	0.589039	48935	E-7016	ENSG00000143799; ENSG00000129484; ENSG00000291803; ENSG00000041880	4
bip	Conditioned	E7090	pops	SET	7	0.420285	0.12535	0.0025069	0.344037	0.89904	0.33714	0.893148	0.344037	0.89904	48935	E-7090	ENSG00000077782; ENSG00000066468; ENSG00000068078; ENSG00000091138; ENSG00000092964; ENSG00000113657; ENSG00000117505	7
bip	Conditioned	E7449	pops	SET	4	1.00197	0.41776	0.0063163	0.180799	0.72872	0.15819	0.648436	0.180799	0.72872	48935	E7449	ENSG00000143799; ENSG00000129484; ENSG00000291803; ENSG00000173273; ENSG00000285372; ENSG00000107854	6
bip	Conditioned	EBASTINE	pops	SET	2	-0.149782	-0.083899	-0.00089702	0.548579	1	0.55953	1	0.548579	1	48935	EBASTINE	ENSG00000196639; ENSG00000160868	2
bip	Conditioned	EBDAROKIMAB	pops	SET	3	-1.40465	-0.79121	-0.01036	0.896338	1	0.91993	1	0.896338	1	48935	EBDAROKIMAB	ENSG00000110944; ENSG00000168811; ENSG00000113302	3
bip	Conditioned	EBIO	pops	SET	4	-1.46587	-0.57383	-0.0086759	0.905485	1	0.92864	1	0.905485	1	48935	EBIO	ENSG00000165527; ENSG00000004059; ENSG00000118520; ENSG00000081181	4
bip	Conditioned	EBSELEN	pops	SET	4	0.549155	0.18104	0.0027373	0.302561	0.86261	0.29145	0.842715	0.302561	0.86261	48935	EBSELEN	ENSG00000140650; ENSG00000173868; ENSG00000129151; ENSG00000163631	4
bip	Conditioned	EBVACICLIB	pops	SET	3	2.38905	0.95041	0.012445	0.0228184	0.33796	0.0084514	0.120189	0.0228184	0.33796	48935	EBVACICLIB	ENSG00000135446; ENSG00000161960; ENSG00000187840	3
bip	Conditioned	EC144	pops	SET	2	-2.31136	-1.1003	-0.011764	0.977063	1	0.98958	1	0.977063	1	48935	EC-144	ENSG00000080824; ENSG00000096384	2
bip	Conditioned	EC23	pops	SET	3	-0.771132	-0.50587	-0.006624	0.757772	1	0.77968	1	0.757772	1	48935	EC-23	ENSG00000131759; ENSG00000077092; ENSG00000172819	3
bip	Conditioned	ECABET	pops	SET	3	0.705938	0.43975	0.0057581	0.255894	0.813557	0.24012	0.776243	0.255894	0.813557	48935	ECABET	ENSG00000229859; ENSG00000096088; ENSG00000196408; ENSG00000291939	4
bip	Conditioned	ECALLANTIDE	pops	SET	2	0.121932	0.070783	0.00075679	0.448439	0.972804	0.45148	0.989926	0.448439	0.972804	48935	ECALLANTIDE	ENSG00000164344; ENSG00000167748	2
bip	Conditioned	ECF309	pops	SET	3	-0.306751	-0.17021	-0.0022288	0.605902	1	0.62048	1	0.605902	1	48935	ECF309	ENSG00000198734; ENSG00000057593; ENSG00000105379	3
bip	Conditioned	ECF506	pops	SET	5	-0.553437	-0.20781	-0.0035127	0.690876	1	0.71001	1	0.690876	1	48935	ECF506	ENSG00000000938; ENSG00000244457; ENSG00000085832; ENSG00000120915; ENSG00000149534; ENSG00000111674	6
bip	Conditioned	ECHINACEAPREPARATION	pops	SET	3	-0.737778	-0.43129	-0.0056473	0.748104	1	0.76967	1	0.748104	1	48935	ECHINACEA_PREPARATION	ENSG00000136244; ENSG00000172179; ENSG00000125538	3
bip	Conditioned	ECONAZOLE	pops	SET	4	-1.20096	-0.4922	-0.0074418	0.860885	1	0.88511	1	0.860885	1	48935	ECONAZOLE	ENSG00000164128; ENSG00000185149; ENSG00000142185; ENSG00000127412; ENSG00000274348	5
bip	Conditioned	ECOPIPAM	pops	SET	3	0.659031	0.36366	0.0047618	0.269423	0.828243	0.25495	0.796017	0.269423	0.828243	48935	ECOPIPAM	ENSG00000184845; ENSG00000170017; ENSG00000108602	3
bip	Conditioned	ECOTHIOPATE	pops	SET	2	0.475135	0.39812	0.0042566	0.326051	0.885571	0.31735	0.874115	0.326051	0.885571	48935	ECOTHIOPATE	ENSG00000087085; ENSG00000114200	2
bip	Conditioned	ECULIZUMAB	pops	SET	8	1.04849	0.3341	0.0071429	0.170579	0.715768	0.14722	0.62542	0.170579	0.715768	48935	ECULIZUMAB	ENSG00000080644; ENSG00000000971; ENSG00000106804; ENSG00000147434; ENSG00000169684; ENSG00000170175; ENSG00000283946; ENSG00000108556; ENSG00000138435	9
bip	Conditioned	EDAGLITAZONE	pops	SET	3	-1.43896	-0.91079	-0.011926	0.901551	1	0.92491	1	0.901551	1	48935	EDAGLITAZONE	ENSG00000248098; ENSG00000110092; ENSG00000132170	3
bip	Conditioned	EDASALONEXENT	pops	SET	4	-1.65895	-0.53073	-0.0080244	0.930044	1	0.95143	1	0.930044	1	48935	EDASALONEXENT	ENSG00000142186; ENSG00000077150; ENSG00000173039; ENSG00000109320	4
bip	Conditioned	EDICOTINIB	pops	SET	4	-1.85578	-0.92136	-0.013931	0.94931	1	0.96825	1	0.94931	1	48935	EDICOTINIB	ENSG00000182578; ENSG00000147647; ENSG00000188641; ENSG00000143196	4
bip	Conditioned	EDIFOLIGIDE	pops	SET	8	1.83027	0.58091	0.01242	0.0566898	0.48261	0.033612	0.28442	0.0566898	0.48261	48935	EDIFOLIGIDE	ENSG00000165891; ENSG00000101412; ENSG00000133740; ENSG00000205250; ENSG00000112242; ENSG00000169016; ENSG00000007968; ENSG00000282899; ENSG00000129173	9
bip	Conditioned	EDIFOLIGIDESODIUM	pops	SET	8	1.83027	0.58091	0.01242	0.0566898	0.48261	0.033612	0.28442	0.0566898	0.48261	48935	EDIFOLIGIDE_SODIUM	ENSG00000133740; ENSG00000165891; ENSG00000112242; ENSG00000169016; ENSG00000129173; ENSG00000205250; ENSG00000007968; ENSG00000282899; ENSG00000101412	9
bip	Conditioned	EDOXABAN	pops	SET	5	-0.531034	-0.22536	-0.0038093	0.683519	1	0.7023	1	0.683519	1	48935	EDOXABAN	ENSG00000084674; ENSG00000291544; ENSG00000187474; ENSG00000106258; ENSG00000198848; ENSG00000262243; ENSG00000126218	7
bip	Conditioned	EDROPHONIUM	pops	SET	2	0.475135	0.39812	0.0042566	0.326051	0.885571	0.31735	0.874115	0.326051	0.885571	48935	EDROPHONIUM	ENSG00000087085; ENSG00000114200	2
bip	Conditioned	EFALIZUMAB	pops	SET	2	0.427309	0.29201	0.003122	0.341698	0.897769	0.33458	0.891369	0.341698	0.897769	48935	EFALIZUMAB	ENSG00000005844; ENSG00000160255	2
bip	Conditioned	EFAPROXIRAL	pops	SET	3	-0.393231	-0.17369	-0.0022743	0.636562	1	0.65292	1	0.636562	1	48935	EFAPROXIRAL	ENSG00000206172; ENSG00000244734; ENSG00000188536	3
bip	Conditioned	EFAVIRENZ	pops	SET	14	-3.04118	-0.73329	-0.020736	0.993996	1	0.99882	1	0.993996	1	48935	EFAVIRENZ	ENSG00000111775; ENSG00000108846; ENSG00000118777; ENSG00000023839; ENSG00000101076; ENSG00000156006; ENSG00000136634; ENSG00000125257; ENSG00000140505; ENSG00000197408; ENSG00000165841; ENSG00000138109; ENSG00000100197; ENSG00000283284; ENSG00000272532; ENSG00000280905; ENSG00000275211; ENSG00000282966; ENSG00000160868	19
bip	Conditioned	EFBEMALENOGRASTIMALFA	pops	SET	2	-2.48269	-1.0508	-0.011235	0.983131	1	0.99348	1	0.983131	1	48935	EFBEMALENOGRASTIM_ALFA	ENSG00000108342; ENSG00000119535	2
bip	Conditioned	EFGARTIGIMODALFA	pops	SET	7	1.32139	0.46205	0.0092407	0.119161	0.628861	0.093199	0.497078	0.119161	0.628861	48935	EFGARTIGIMOD_ALFA	ENSG00000147434; ENSG00000138435; ENSG00000108556; ENSG00000080644; ENSG00000170175; ENSG00000283946; ENSG00000169684; ENSG00000104870	8
bip	Conditioned	EFINOPEGDUTIDE	pops	SET	3	0.501572	0.26482	0.0034676	0.317554	0.878235	0.30798	0.862975	0.317554	0.878235	48935	EFINOPEGDUTIDE	ENSG00000115263; ENSG00000215644; ENSG00000288269; ENSG00000112164	4
bip	Conditioned	EFLAPEGRASTIM	pops	SET	2	-2.48269	-1.0508	-0.011235	0.983131	1	0.99348	1	0.983131	1	48935	EFLAPEGRASTIM	ENSG00000119535; ENSG00000108342	2
bip	Conditioned	EFLEPEDOCOKINALFA	pops	SET	2	-0.0467232	-0.033522	-0.00035841	0.510471	1	0.51863	1	0.510471	1	48935	EFLEPEDOCOKIN_ALFA	ENSG00000243646; ENSG00000142677	2
bip	Conditioned	EFLORNITHINE	pops	SET	12	0.635921	0.15533	0.0040669	0.276189	0.837095	0.26241	0.806932	0.276189	0.837095	48935	EFLORNITHINE	ENSG00000101966; ENSG00000088826; ENSG00000136931; ENSG00000115758; ENSG00000111262; ENSG00000198959; ENSG00000115966; ENSG00000177606; ENSG00000134323; ENSG00000081181; ENSG00000099810; ENSG00000134982; ENSG00000188257	13
bip	Conditioned	EFPPEA	pops	SET	2	1.52194	1.1296	0.012078	0.0898446	0.567736	0.064015	0.406872	0.0898446	0.567736	48935	EFPPEA	ENSG00000151150; ENSG00000145362	2
bip	Conditioned	EFWSLAAPQRFNH2	pops	SET	2	-0.346432	-0.24544	-0.0026242	0.620066	1	0.63549	1	0.620066	1	48935	EFWSLAAPQRF-NH2	ENSG00000148734; ENSG00000135046	2
bip	Conditioned	EG00229	pops	SET	2	-0.534957	-0.2812	-0.0030065	0.684808	1	0.70366	1	0.684808	1	48935	EG00229	ENSG00000111713; ENSG00000099250	2
bip	Conditioned	EG5KINESINRELATEDMOTORPROTEININHIBITOR4SC205	pops	SET	3	0.773099	0.3582	0.0046904	0.237255	0.795685	0.21973	0.750086	0.237255	0.795685	48935	EG5_KINESIN-RELATED_MOTOR_PROTEIN_INHIBITOR_4SC-205	ENSG00000171094; ENSG00000138160; ENSG00000213281	3
bip	Conditioned	EGEN001	pops	SET	2	-0.798597	-0.52824	-0.0056477	0.765542	1	0.78773	1	0.765542	1	48935	EGEN-001	ENSG00000168811; ENSG00000113302	2
bip	Conditioned	EGFRERBB2ERBB4INHIBITOR	pops	SET	2	0.971362	0.72043	0.0077026	0.187783	0.7396	0.16569	0.662516	0.187783	0.7396	48935	EGFR/ERBB-2/ERBB-4_INHIBITOR	ENSG00000204348; ENSG00000225682; ENSG00000236765; ENSG00000224313; ENSG00000206346; ENSG00000234798; ENSG00000178568; ENSG00000163064	8
bip	Conditioned	EGIS11150	pops	SET	2	0.0600357	0.042022	0.00044929	0.471043	0.988316	0.47606	1	0.471043	0.988316	48935	EGIS-11150	ENSG00000101986; ENSG00000196136; ENSG00000143322	3
bip	Conditioned	EGLUMEGAD	pops	SET	6	1.70103	0.64976	0.012031	0.0690089	0.518916	0.044478	0.334645	0.0690089	0.518916	48935	EGLUMEGAD	ENSG00000113262; ENSG00000151729; ENSG00000179603; ENSG00000166825; ENSG00000164082; ENSG00000198822	6
bip	Conditioned	EHNA	pops	SET	2	-0.343014	-0.28134	-0.003008	0.618858	1	0.6342	1	0.618858	1	48935	EHNA	ENSG00000163823; ENSG00000112280	2
bip	Conditioned	EHOP016	pops	SET	2	-0.0299043	-0.01468	-0.00015696	0.50426	1	0.51193	1	0.50426	1	48935	EHOP-016	ENSG00000136238; ENSG00000169750	2
bip	Conditioned	EIPA	pops	SET	3	-0.547751	-0.26062	-0.0034127	0.689001	1	0.70807	1	0.689001	1	48935	EIPA	ENSG00000150594; ENSG00000110881; ENSG00000107593	3
bip	Conditioned	ELACESTRANT	pops	SET	2	-0.458662	-0.25908	-0.00277	0.659161	1	0.67676	1	0.659161	1	48935	ELACESTRANT	ENSG00000091831; ENSG00000141736	2
bip	Conditioned	ELACRIDAR	pops	SET	2	-1.49836	-0.88727	-0.0094864	0.910058	1	0.93297	1	0.910058	1	48935	ELACRIDAR	ENSG00000118777; ENSG00000085563	2
bip	Conditioned	ELAFIBRANOR	pops	SET	5	-2.19039	-0.92404	-0.01562	0.971509	1	0.98574	1	0.971509	1	48935	ELAFIBRANOR	ENSG00000186951; ENSG00000112033; ENSG00000110092; ENSG00000248098; ENSG00000132170	5
bip	Conditioned	ELAFIN	pops	SET	3	0.251661	0.16207	0.0021221	0.40181	0.943728	0.40065	0.952229	0.40181	0.943728	48935	ELAFIN	ENSG00000197561; ENSG00000277571; ENSG00000197576; ENSG00000196415; ENSG00000277804	5
bip	Conditioned	ELAGOLIX	pops	SET	2	-0.806203	-0.40993	-0.0043829	0.767664	1	0.78993	1	0.767664	1	48935	ELAGOLIX	ENSG00000134538; ENSG00000109163	2
bip	Conditioned	ELEDOISIN	pops	SET	2	-0.375365	-0.23255	-0.0024864	0.630322	1	0.6463	1	0.630322	1	48935	ELEDOISIN	ENSG00000161798; ENSG00000165272	2
bip	Conditioned	ELENBECESTAT	pops	SET	2	-0.325882	-0.20031	-0.0021416	0.612767	1	0.62774	1	0.612767	1	48935	ELENBECESTAT	ENSG00000186318; ENSG00000131781	2
bip	Conditioned	ELENESTINIB	pops	SET	2	-1.32187	-0.9836	-0.010516	0.882893	1	0.90688	1	0.882893	1	48935	ELENESTINIB	ENSG00000143196; ENSG00000197635	2
bip	Conditioned	ELETRIPTAN	pops	SET	7	1.11636	0.43489	0.0086975	0.156522	0.693432	0.13214	0.593454	0.156522	0.693432	48935	ELETRIPTAN	ENSG00000179097; ENSG00000179546; ENSG00000135312; ENSG00000178394; ENSG00000168830; ENSG00000135914; ENSG00000148680	7
bip	Conditioned	ELEZANUMAB	pops	SET	2	0.283422	0.20221	0.0021619	0.390667	0.935093	0.38843	0.941274	0.390667	0.935093	48935	ELEZANUMAB	ENSG00000182175; ENSG00000152822	2
bip	Conditioned	ELGEMTUMAB	pops	SET	2	-0.195646	-0.10533	-0.0011261	0.565493	1	0.57755	1	0.565493	1	48935	ELGEMTUMAB	ENSG00000065361; ENSG00000172269	2
bip	Conditioned	ELIGLUSTAT	pops	SET	2	-0.656885	-0.42777	-0.0045735	0.723784	1	0.74437	1	0.723784	1	48935	ELIGLUSTAT	ENSG00000148154; ENSG00000100197; ENSG00000283284; ENSG00000272532; ENSG00000280905; ENSG00000275211; ENSG00000282966	7
bip	Conditioned	ELIMUSERTIB	pops	SET	2	0.450983	0.32358	0.0034596	0.333905	0.891498	0.32601	0.883458	0.333905	0.891498	48935	ELIMUSERTIB	ENSG00000149311; ENSG00000175054	2
bip	Conditioned	ELINZANETANT	pops	SET	2	-1.7254	-1.2837	-0.013725	0.937145	1	0.95776	1	0.937145	1	48935	ELINZANETANT	ENSG00000169836; ENSG00000115353	2
bip	Conditioned	ELIPRODIL	pops	SET	2	3.73442	2.5437	0.027196	0.00170658	0.132558	9.4425e-05	0.00517434	0.00170658	0.132558	48935	ELIPRODIL	ENSG00000176884; ENSG00000273079	2
bip	Conditioned	ELLAGICACID	pops	SET	17	2.33753	0.5471	0.017047	0.0248871	0.349477	0.0097124	0.131781	0.0248871	0.349477	48935	ELLAGIC_ACID	ENSG00000133742; ENSG00000074410; ENSG00000118298; ENSG00000104267; ENSG00000164879; ENSG00000167434; ENSG00000174990; ENSG00000169239; ENSG00000131686; ENSG00000168748; ENSG00000107159; ENSG00000101266; ENSG00000082701; ENSG00000072062; ENSG00000288516; ENSG00000154229; ENSG00000166501; ENSG00000104549; ENSG00000165025	19
bip	Conditioned	ELOBIXIBAT	pops	SET	2	-2.24597	-1.6361	-0.017493	0.974214	1	0.98764	1	0.974214	1	48935	ELOBIXIBAT	ENSG00000125255; ENSG00000026508	2
bip	Conditioned	ELOTUZUMAB	pops	SET	2	1.19702	0.73978	0.0079095	0.14088	0.668668	0.11566	0.555484	0.14088	0.668668	48935	ELOTUZUMAB	ENSG00000026751; ENSG00000170837	2
bip	Conditioned	ELPETRIGINE	pops	SET	8	3.29419	1.2372	0.026451	0.00432946	0.184064	0.00049463	0.0174135	0.00432946	0.184064	48935	ELPETRIGINE	ENSG00000178537; ENSG00000102001; ENSG00000148408; ENSG00000141837; ENSG00000153253; ENSG00000081248; ENSG00000136531; ENSG00000151067; ENSG00000157388; ENSG00000285479	10
bip	Conditioned	ELRAGLUSIB	pops	SET	2	1.46273	1.013	0.010831	0.0978138	0.585728	0.071782	0.433496	0.0978138	0.585728	48935	ELRAGLUSIB	ENSG00000082701; ENSG00000112759	2
bip	Conditioned	ELRANATAMAB	pops	SET	4	-0.317773	-0.14915	-0.0022551	0.60987	1	0.62467	1	0.60987	1	48935	ELRANATAMAB	ENSG00000167286; ENSG00000198851; ENSG00000048462; ENSG00000160654	4
bip	Conditioned	ELSAMITRUCIN	pops	SET	2	-0.00883353	-0.0064506	-6.8967e-05	0.496454	1	0.50352	1	0.496454	1	48935	ELSAMITRUCIN	ENSG00000131747; ENSG00000136997	2
bip	Conditioned	ELTANEXOR	pops	SET	2	2.0076	1.1726	0.012537	0.0428576	0.431407	0.022351	0.22181	0.0428576	0.431407	48935	ELTANEXOR	ENSG00000168769; ENSG00000188486	2
bip	Conditioned	ELTANOLONE	pops	SET	7	4.64792	1.8891	0.037781	0.000185422	0.047696	1.6899e-06	0.000209886	0.000185422	0.047696	48935	ELTANOLONE	ENSG00000022355; ENSG00000151834; ENSG00000011677; ENSG00000109158; ENSG00000186297; ENSG00000145863; ENSG00000145864; ENSG00000113327	8
bip	Conditioned	ELTOPRAZINE	pops	SET	2	1.18935	0.88189	0.0094289	0.142333	0.671486	0.11716	0.559448	0.142333	0.671486	48935	ELTOPRAZINE	ENSG00000178394; ENSG00000135312	2
bip	Conditioned	ELTROMBOPAG	pops	SET	8	-1.8837	-0.56837	-0.012151	0.951646	1	0.97019	1	0.951646	1	48935	ELTROMBOPAG	ENSG00000117400; ENSG00000111700; ENSG00000134538; ENSG00000175003; ENSG00000137491; ENSG00000117601; ENSG00000198734; ENSG00000241635	8
bip	Conditioned	ELUXADOLINE	pops	SET	5	0.241942	0.095475	0.0016139	0.405253	0.946256	0.40441	0.955798	0.405253	0.946256	48935	ELUXADOLINE	ENSG00000175336; ENSG00000116329; ENSG00000122375; ENSG00000112038; ENSG00000082556	5
bip	Conditioned	ELX02	pops	SET	71	0.43518	0.044075	0.0028022	0.339107	0.895293	0.33172	0.888863	0.339107	0.895293	48935	ELX-02	ENSG00000161970; ENSG00000008988; ENSG00000265681; ENSG00000177954; ENSG00000131469; ENSG00000170889; ENSG00000149806; ENSG00000116251; ENSG00000137818; ENSG00000140988; ENSG00000197958; ENSG00000089009; ENSG00000129824; ENSG00000171858; ENSG00000112306; ENSG00000147604; ENSG00000071082; ENSG00000229117; ENSG00000130255; ENSG00000156482; ENSG00000166441; ENSG00000147403; ENSG00000233927; ENSG00000171863; ENSG00000198034; ENSG00000125691; ENSG00000168028; ENSG00000172809; ENSG00000241343; ENSG00000114391; ENSG00000188846; ENSG00000198918; ENSG00000148303; ENSG00000109475; ENSG00000122026; ENSG00000149273; ENSG00000083845; ENSG00000110700; ENSG00000182899; ENSG00000198242; ENSG00000108298; ENSG00000108107; ENSG00000167526; ENSG00000144713; ENSG00000138326; ENSG00000162244; ENSG00000105193; ENSG00000105640; ENSG00000136942; ENSG00000063177; ENSG00000197728; ENSG00000161016; ENSG00000163682; ENSG00000134419; ENSG00000105372; ENSG00000142541; ENSG00000213741; ENSG00000118181; ENSG00000124614; ENSG00000174748; ENSG00000142534; ENSG00000115268; ENSG00000197756; ENSG00000174444; ENSG00000231500; ENSG00000198755; ENSG00000137154; ENSG00000182774; ENSG00000122406; ENSG00000089157; ENSG00000164587; ENSG00000142937; ENSG00000145425; ENSG00000186468; ENSG00000145592; ENSG00000143947; ENSG00000100316; ENSG00000142676; ENSG00000291931; ENSG00000292158; ENSG00000274646; ENSG00000274005; ENSG00000277079; ENSG00000274950; ENSG00000274626; ENSG00000277359; ENSG00000275323; ENSG00000278081; ENSG00000278270; ENSG00000278229; ENSG00000223367; ENSG00000235650; ENSG00000226225; ENSG00000227794; ENSG00000096150; ENSG00000280831; ENSG00000280858	97
bip	Conditioned	ELZASONAN	pops	SET	2	1.58941	0.97679	0.010444	0.0814538	0.546782	0.055993	0.377551	0.0814538	0.546782	48935	ELZASONAN	ENSG00000135312; ENSG00000179546	2
bip	Conditioned	ELZOVANTINIB	pops	SET	3	-2.19463	-1.0577	-0.013849	0.971726	1	0.9859	1	0.971726	1	48935	ELZOVANTINIB	ENSG00000069696; ENSG00000276825; ENSG00000149534; ENSG00000188641	4
bip	Conditioned	EMACTUZUMAB	pops	SET	3	-1.81274	-1.0205	-0.013363	0.945547	1	0.96506	1	0.945547	1	48935	EMACTUZUMAB	ENSG00000188641; ENSG00000184371; ENSG00000182578	3
bip	Conditioned	EMAPALUMAB	pops	SET	6	-0.329937	-0.10622	-0.0019668	0.614208	1	0.62927	1	0.614208	1	48935	EMAPALUMAB	ENSG00000111537; ENSG00000135604; ENSG00000092929; ENSG00000076944; ENSG00000101966; ENSG00000183918; ENSG00000069974; ENSG00000180644	8
bip	Conditioned	EMAVUSERTIB	pops	SET	2	1.50156	1.4049	0.015021	0.0925325	0.574465	0.066613	0.416097	0.0925325	0.574465	48935	EMAVUSERTIB	ENSG00000135333; ENSG00000198001	2
bip	Conditioned	EMB01	pops	SET	2	-1.33695	-0.90826	-0.0097108	0.885426	1	0.90937	1	0.885426	1	48935	EMB-01	ENSG00000105976; ENSG00000146648	2
bip	Conditioned	EMBELIN	pops	SET	2	0.773112	0.46028	0.0049211	0.237251	0.795685	0.21973	0.750086	0.237251	0.795685	48935	EMBELIN	ENSG00000127445; ENSG00000148700; ENSG00000101966	3
bip	Conditioned	EMDT	pops	SET	2	-0.559524	-0.41125	-0.0043969	0.692834	1	0.71209	1	0.692834	1	48935	EMDT	ENSG00000196136; ENSG00000156006	2
bip	Conditioned	EMETINE	pops	SET	5	0.337472	0.13209	0.0022327	0.372003	0.92079	0.36789	0.92286	0.372003	0.92079	48935	EMETINE	ENSG00000100644; ENSG00000140988; ENSG00000291931; ENSG00000118058; ENSG00000133895; ENSG00000112033	6
bip	Conditioned	EMIBETUZUMAB	pops	SET	2	-0.872378	-0.54029	-0.0057766	0.785645	1	0.80849	1	0.785645	1	48935	EMIBETUZUMAB	ENSG00000105976; ENSG00000069696; ENSG00000276825	3
bip	Conditioned	EMICIZUMAB	pops	SET	2	-0.486778	-0.3074	-0.0032866	0.668713	1	0.68679	1	0.668713	1	48935	EMICIZUMAB	ENSG00000126218; ENSG00000187474; ENSG00000101981	3
bip	Conditioned	EMODIN	pops	SET	2	0.616546	0.44297	0.004736	0.281924	0.841479	0.26877	0.816403	0.281924	0.841479	48935	EMODIN	ENSG00000184489; ENSG00000291470; ENSG00000275575; ENSG00000101266	4
bip	Conditioned	EMPA	pops	SET	2	1.70729	1.1523	0.01232	0.0683669	0.51695	0.043888	0.332249	0.0683669	0.51695	48935	EMPA	ENSG00000034053; ENSG00000276495; ENSG00000166313	3
bip	Conditioned	EMPAGLIFLOZIN	pops	SET	5	0.342899	0.12558	0.0021227	0.370142	0.91897	0.36584	0.921128	0.370142	0.91897	48935	EMPAGLIFLOZIN	ENSG00000198851; ENSG00000100191; ENSG00000140675; ENSG00000167286; ENSG00000100170	5
bip	Conditioned	EMPESERTIB	pops	SET	4	-0.814815	-0.4235	-0.0064031	0.770082	1	0.7924	1	0.770082	1	48935	EMPESERTIB	ENSG00000160867; ENSG00000177954; ENSG00000168036; ENSG00000112742	4
bip	Conditioned	EMRICASAN	pops	SET	12	-0.732506	-0.20883	-0.0054676	0.746576	1	0.76807	1	0.746576	1	48935	EMRICASAN	ENSG00000165806; ENSG00000106144; ENSG00000291983; ENSG00000204403; ENSG00000105141; ENSG00000137752; ENSG00000137757; ENSG00000064012; ENSG00000196954; ENSG00000003400; ENSG00000138794; ENSG00000132906; ENSG00000164305	13
bip	Conditioned	EMTRICITABINE	pops	SET	3	-1.62797	-0.92998	-0.012177	0.926492	1	0.94822	1	0.926492	1	48935	EMTRICITABINE	ENSG00000103222; ENSG00000278183; ENSG00000108846; ENSG00000023839	4
bip	Conditioned	EMZELTRECTINIB	pops	SET	2	0.140739	0.084939	0.00090814	0.441593	0.969222	0.44404	0.985021	0.441593	0.969222	48935	EMZELTRECTINIB	ENSG00000133216; ENSG00000108591	2
bip	Conditioned	ENADOLINE	pops	SET	2	0.218987	0.15411	0.0016477	0.413394	0.951259	0.41333	0.962657	0.413394	0.951259	48935	ENADOLINE	ENSG00000164978; ENSG00000082556	2
bip	Conditioned	ENALAPRIL	pops	SET	9	0.0199496	0.0061343	0.0001391	0.485833	0.995788	0.49204	1	0.485833	0.995788	48935	ENALAPRIL	ENSG00000159640; ENSG00000118523; ENSG00000104687; ENSG00000138735; ENSG00000096696; ENSG00000135744; ENSG00000168398; ENSG00000185619; ENSG00000138035	9
bip	Conditioned	ENALAPRILAT	pops	SET	2	1.56176	1.0691	0.011431	0.0848012	0.555441	0.059175	0.389126	0.0848012	0.555441	48935	ENALAPRILAT	ENSG00000159640; ENSG00000167657	2
bip	Conditioned	ENAPOTAMABVEDOTIN	pops	SET	14	-4.35064	-0.8807	-0.024904	0.999552	1	0.99999	1	0.999552	1	48935	ENAPOTAMAB_VEDOTIN	ENSG00000137285; ENSG00000104833; ENSG00000152086; ENSG00000167552; ENSG00000176014; ENSG00000167601; ENSG00000101162; ENSG00000188229; ENSG00000127824; ENSG00000123416; ENSG00000137267; ENSG00000198033; ENSG00000261456; ENSG00000258947; ENSG00000196230; ENSG00000167553; ENSG00000235067; ENSG00000232575; ENSG00000227739; ENSG00000224156; ENSG00000229684; ENSG00000183311; ENSG00000232421; ENSG00000292120	24
bip	Conditioned	ENASIDENIB	pops	SET	3	-0.823149	-0.42998	-0.0056302	0.772384	1	0.79478	1	0.772384	1	48935	ENASIDENIB	ENSG00000182054; ENSG00000177885; ENSG00000138413	3
bip	Conditioned	ENAVOGLIFLOZIN	pops	SET	2	-0.665209	-0.42286	-0.0045211	0.726326	1	0.74704	1	0.726326	1	48935	ENAVOGLIFLOZIN	ENSG00000167286; ENSG00000198851	2
bip	Conditioned	ENCAINIDE	pops	SET	10	0.714424	0.22863	0.0054647	0.253502	0.811905	0.23748	0.773193	0.253502	0.811905	48935	ENCAINIDE	ENSG00000183873; ENSG00000168356; ENSG00000007314; ENSG00000136546; ENSG00000169432; ENSG00000196876; ENSG00000153253; ENSG00000136531; ENSG00000185313; ENSG00000144285	10
bip	Conditioned	ENCALERET	pops	SET	2	-1.45707	-0.88549	-0.0094674	0.904212	1	0.92744	1	0.904212	1	48935	ENCALERET	ENSG00000102575; ENSG00000036828	2
bip	Conditioned	ENCEQUIDAR	pops	SET	2	-1.68087	-0.7537	-0.0080583	0.932451	1	0.9536	1	0.932451	1	48935	ENCEQUIDAR	ENSG00000107159; ENSG00000085563	2
bip	Conditioned	ENCLOMIPHENE	pops	SET	2	-1.02623	-0.73841	-0.0078949	0.823724	1	0.8476	1	0.823724	1	48935	ENCLOMIPHENE	ENSG00000091831; ENSG00000162711	2
bip	Conditioned	ENCORAFENIB	pops	SET	4	1.74388	0.72617	0.010979	0.0647155	0.507744	0.040599	0.317827	0.0647155	0.507744	48935	ENCORAFENIB	ENSG00000132155; ENSG00000157764; ENSG00000169032; ENSG00000213281	4
bip	Conditioned	ENDOIWR1	pops	SET	2	0.278458	0.19374	0.0020714	0.392406	0.936563	0.39033	0.943094	0.392406	0.936563	48935	ENDO-IWR-1	ENSG00000173273; ENSG00000285372; ENSG00000107854	3
bip	Conditioned	ENDOMORPHIN1	pops	SET	3	0.21696	0.096955	0.0012695	0.414111	0.951602	0.41412	0.963255	0.414111	0.951602	48935	ENDOMORPHIN-1	ENSG00000120868; ENSG00000175336; ENSG00000112038	3
bip	Conditioned	ENDOSTATIN	pops	SET	4	-1.50695	-0.64184	-0.0097042	0.911239	1	0.93408	1	0.911239	1	48935	ENDOSTATIN	ENSG00000113494; ENSG00000173511; ENSG00000150630; ENSG00000112715	4
bip	Conditioned	ENDOTHELIN	pops	SET	3	-2.09488	-1.2453	-0.016306	0.966306	1	0.9819	1	0.966306	1	48935	ENDOTHELIN	ENSG00000151617; ENSG00000136160; ENSG00000137124	3
bip	Conditioned	ENDOTHELINRECEPTORANTAGONIST	pops	SET	3	-1.67898	-0.90344	-0.01183	0.932257	1	0.95341	1	0.932257	1	48935	ENDOTHELIN_RECEPTOR_ANTAGONIST	ENSG00000122585; ENSG00000171791; ENSG00000152266	3
bip	Conditioned	ENDOXIFEN	pops	SET	3	-1.42479	-0.58338	-0.0076389	0.899429	1	0.92288	1	0.899429	1	48935	ENDOXIFEN	ENSG00000091831; ENSG00000197165; ENSG00000108582	3
bip	Conditioned	ENDRIN	pops	SET	2	-0.48451	-0.31311	-0.0033477	0.667944	1	0.68599	1	0.667944	1	48935	ENDRIN	ENSG00000143365; ENSG00000165409	2
bip	Conditioned	ENFLURANE	pops	SET	26	4.48641	0.84183	0.03243	0.00028745	0.0569857	3.6488e-06	0.000403968	0.00028745	0.0569857	48935	ENFLURANE	ENSG00000081248; ENSG00000196218; ENSG00000145888; ENSG00000169427; ENSG00000186795; ENSG00000082482; ENSG00000171303; ENSG00000109738; ENSG00000156113; ENSG00000100433; ENSG00000099624; ENSG00000017260; ENSG00000111262; ENSG00000109158; ENSG00000145864; ENSG00000094755; ENSG00000113327; ENSG00000268089; ENSG00000022355; ENSG00000151834; ENSG00000163288; ENSG00000102287; ENSG00000186297; ENSG00000182256; ENSG00000145863; ENSG00000166206; ENSG00000163285; ENSG00000187730; ENSG00000011677	29
bip	Conditioned	ENFORTUMABVEDOTIN	pops	SET	14	-4.78884	-0.97496	-0.02757	0.999808	1	1	1	0.999808	1	48935	ENFORTUMAB_VEDOTIN	ENSG00000143217; ENSG00000258947; ENSG00000137267; ENSG00000104833; ENSG00000167553; ENSG00000198033; ENSG00000261456; ENSG00000176014; ENSG00000167552; ENSG00000152086; ENSG00000101162; ENSG00000123416; ENSG00000137285; ENSG00000188229; ENSG00000196230; ENSG00000127824; ENSG00000241106; ENSG00000241386; ENSG00000243496; ENSG00000243612; ENSG00000241910; ENSG00000239457; ENSG00000235067; ENSG00000232575; ENSG00000227739; ENSG00000224156; ENSG00000229684; ENSG00000183311; ENSG00000232421; ENSG00000292120	30
bip	Conditioned	ENILCONAZOLE	pops	SET	11	-2.76201	-0.68937	-0.017281	0.989903	1	0.99712	1	0.989903	1	48935	ENILCONAZOLE	ENSG00000120948; ENSG00000137869; ENSG00000140505; ENSG00000197408; ENSG00000138109; ENSG00000134716; ENSG00000160868; ENSG00000106258; ENSG00000144852; ENSG00000186951; ENSG00000125384	11
bip	Conditioned	ENILURACIL	pops	SET	4	-0.0608458	-0.02915	-0.00044073	0.515711	1	0.52426	1	0.515711	1	48935	ENILURACIL	ENSG00000188641; ENSG00000176890; ENSG00000138356; ENSG00000158125	4
bip	Conditioned	ENMD2076	pops	SET	11	-0.658209	-0.18081	-0.0045326	0.724199	1	0.7448	1	0.724199	1	48935	ENMD-2076	ENSG00000087586; ENSG00000151726; ENSG00000128052; ENSG00000068078; ENSG00000122025; ENSG00000178999; ENSG00000182578; ENSG00000157404; ENSG00000134853; ENSG00000169398; ENSG00000197122; ENSG00000291971	12
bip	Conditioned	ENOBLITUZUMAB	pops	SET	2	-0.142221	-0.073541	-0.00078627	0.545781	1	0.55655	1	0.545781	1	48935	ENOBLITUZUMAB	ENSG00000103855; ENSG00000243955	2
bip	Conditioned	ENOCITABINE	pops	SET	3	2.81398	1.684	0.02205	0.0107943	0.252562	0.0024499	0.0530468	0.0107943	0.252562	48935	ENOCITABINE	ENSG00000162368; ENSG00000167325; ENSG00000176890	3
bip	Conditioned	ENOTICUMAB	pops	SET	4	0.424554	0.21074	0.0031863	0.342618	0.897951	0.33558	0.892221	0.342618	0.897951	48935	ENOTICUMAB	ENSG00000148400; ENSG00000128917; ENSG00000204301; ENSG00000235396; ENSG00000232339; ENSG00000238196; ENSG00000223355; ENSG00000206312; ENSG00000234876; ENSG00000074181; ENSG00000134250	11
bip	Conditioned	ENOXACIN	pops	SET	2	-0.21154	-0.15391	-0.0016455	0.571349	1	0.58376	1	0.571349	1	48935	ENOXACIN	ENSG00000147416; ENSG00000275385; ENSG00000278006; ENSG00000278167; ENSG00000131747	5
bip	Conditioned	ENOXAPARIN	pops	SET	4	-0.719336	-0.26678	-0.0040335	0.742681	1	0.76402	1	0.742681	1	48935	ENOXAPARIN	ENSG00000117601; ENSG00000180210; ENSG00000114480; ENSG00000005961	4
bip	Conditioned	ENOXIMONE	pops	SET	3	-1.12386	-0.62256	-0.0081519	0.845274	1	0.86945	1	0.845274	1	48935	ENOXIMONE	ENSG00000172572; ENSG00000152270; ENSG00000049089	3
bip	Conditioned	ENOXOLONE	pops	SET	5	2.29626	0.96266	0.016272	0.0266836	0.359871	0.010837	0.141756	0.0266836	0.359871	48935	ENOXOLONE	ENSG00000166501; ENSG00000198074; ENSG00000163932; ENSG00000154229; ENSG00000117594	5
bip	Conditioned	ENPIROLINE	pops	SET	2	-0.309268	-0.23582	-0.0025213	0.606793	1	0.62144	1	0.606793	1	48935	ENPIROLINE	ENSG00000149311; ENSG00000125618	2
bip	Conditioned	ENPROFYLLINE	pops	SET	5	1.94112	0.72262	0.012215	0.0476626	0.449746	0.026131	0.243844	0.0476626	0.449746	48935	ENPROFYLLINE	ENSG00000065989; ENSG00000184588; ENSG00000163485; ENSG00000128271; ENSG00000170425; ENSG00000282608	6
bip	Conditioned	ENPROSTIL	pops	SET	2	-0.133928	-0.11223	-0.0012	0.542738	1	0.55327	1	0.542738	1	48935	ENPROSTIL	ENSG00000291128; ENSG00000234906; ENSG00000103375	3
bip	Conditioned	ENRASENTAN	pops	SET	2	-1.94678	-1.4069	-0.015043	0.956518	1	0.97421	1	0.956518	1	48935	ENRASENTAN	ENSG00000151617; ENSG00000136160	2
bip	Conditioned	ENSIFENTRINE	pops	SET	8	1.27049	0.37289	0.0079723	0.127708	0.644866	0.10196	0.521033	0.127708	0.644866	48935	ENSIFENTRINE	ENSG00000065989; ENSG00000184588; ENSG00000049089; ENSG00000123500; ENSG00000152270; ENSG00000113448; ENSG00000172572; ENSG00000105650; ENSG00000285188	9
bip	Conditioned	ENTACAPONE	pops	SET	2	0.553493	0.32619	0.0034875	0.301222	0.860465	0.28997	0.84092	0.301222	0.860465	48935	ENTACAPONE	ENSG00000124610; ENSG00000093010	2
bip	Conditioned	ENTINOSTAT	pops	SET	12	1.6685	0.47257	0.012373	0.0724749	0.525749	0.047617	0.345667	0.0724749	0.525749	48935	ENTINOSTAT	ENSG00000061273; ENSG00000100429; ENSG00000108840; ENSG00000171720; ENSG00000048052; ENSG00000068024; ENSG00000163517; ENSG00000196591; ENSG00000147099; ENSG00000116478; ENSG00000094631; ENSG00000109670; ENSG00000148935; ENSG00000139687	14
bip	Conditioned	ENTRECTINIB	pops	SET	5	0.987877	0.40335	0.0068181	0.18402	0.734625	0.16161	0.655209	0.18402	0.734625	48935	ENTRECTINIB	ENSG00000047936; ENSG00000171094; ENSG00000140538; ENSG00000198400; ENSG00000148053	5
bip	Conditioned	ENVIRONMENTALESTROGEN	pops	SET	2	-1.63748	-1.1952	-0.012779	0.927585	1	0.94922	1	0.927585	1	48935	ENVIRONMENTAL_ESTROGEN	ENSG00000075624; ENSG00000137869	2
bip	Conditioned	ENZALUTAMIDE	pops	SET	6	1.99158	0.60528	0.011208	0.0439691	0.436056	0.023217	0.227108	0.0439691	0.436056	48935	ENZALUTAMIDE	ENSG00000171862; ENSG00000284792; ENSG00000167258; ENSG00000134982; ENSG00000175054; ENSG00000076242; ENSG00000148795; ENSG00000169083	8
bip	Conditioned	ENZASTAURIN	pops	SET	9	2.10098	0.66099	0.014989	0.0368489	0.406401	0.017828	0.193311	0.0368489	0.406401	48935	ENZASTAURIN	ENSG00000162434; ENSG00000184033; ENSG00000183337; ENSG00000166501; ENSG00000126583; ENSG00000154229; ENSG00000171132; ENSG00000183072; ENSG00000142208; ENSG00000082701; ENSG00000163932	11
bip	Conditioned	ENZYMEINHIBITOR	pops	SET	9	-1.36202	-0.44718	-0.01014	0.889542	1	0.9134	1	0.889542	1	48935	ENZYME_INHIBITOR	ENSG00000159640; ENSG00000198650; ENSG00000136244; ENSG00000141433; ENSG00000116984; ENSG00000088826; ENSG00000160255; ENSG00000129214; ENSG00000152818	9
bip	Conditioned	EO1428	pops	SET	2	0.880235	0.5746	0.0061434	0.20954	0.76603	0.18937	0.701856	0.20954	0.76603	48935	EO-1428	ENSG00000185386; ENSG00000112062	2
bip	Conditioned	EOSIN	pops	SET	3	1.24073	0.62545	0.0081897	0.132903	0.655938	0.10736	0.534072	0.132903	0.655938	48935	EOSIN	ENSG00000145391; ENSG00000126457; ENSG00000142453	3
bip	Conditioned	EP217609	pops	SET	2	-1.67215	-0.80581	-0.0086155	0.931505	1	0.95274	1	0.931505	1	48935	EP-217609	ENSG00000126218; ENSG00000180210	2
bip	Conditioned	EPACADOSTAT	pops	SET	2	-1.42962	-0.90791	-0.009707	0.900152	1	0.92358	1	0.900152	1	48935	EPACADOSTAT	ENSG00000173578; ENSG00000131203	2
bip	Conditioned	EPALRESTAT	pops	SET	3	0.585121	0.29328	0.0038402	0.291426	0.851295	0.27924	0.827606	0.291426	0.851295	48935	EPALRESTAT	ENSG00000115665; ENSG00000085662; ENSG00000187048	3
bip	Conditioned	EPCORITAMAB	pops	SET	5	0.0288832	0.011462	0.00019375	0.482516	0.994256	0.48848	1	0.482516	0.994256	48935	EPCORITAMAB	ENSG00000167286; ENSG00000156738; ENSG00000160654; ENSG00000198851; ENSG00000101958; ENSG00000171766	6
bip	Conditioned	EPERISONE	pops	SET	2	-2.6879	-1.5278	-0.016334	0.988439	1	0.9964	1	0.988439	1	48935	EPERISONE	ENSG00000105974; ENSG00000134716	2
bip	Conditioned	EPHEDRINE	pops	SET	11	-0.171789	-0.053483	-0.0013407	0.556721	1	0.5682	1	0.556721	1	48935	EPHEDRINE	ENSG00000184160; ENSG00000170214; ENSG00000169252; ENSG00000274286; ENSG00000120907; ENSG00000150594; ENSG00000188778; ENSG00000171873; ENSG00000043591; ENSG00000087085; ENSG00000165646; ENSG00000103546	12
bip	Conditioned	EPIBATIDINE	pops	SET	2	-0.311707	-0.20308	-0.0021712	0.60768	1	0.62236	1	0.60768	1	48935	EPIBATIDINE	ENSG00000117971; ENSG00000080644	2
bip	Conditioned	EPICATECHIN	pops	SET	3	3.36028	1.1225	0.014698	0.00378771	0.174247	0.00039021	0.0147542	0.00378771	0.174247	48935	EPICATECHIN	ENSG00000213639; ENSG00000163631; ENSG00000164867	3
bip	Conditioned	EPICATECHINGALLATE	pops	SET	7	1.07777	0.32402	0.0064803	0.164417	0.705573	0.14057	0.611687	0.164417	0.705573	48935	EPICATECHIN_GALLATE	ENSG00000139618; ENSG00000100644; ENSG00000105976; ENSG00000163631; ENSG00000143437; ENSG00000186318; ENSG00000169710	7
bip	Conditioned	EPIDERMALGROWTHFACTORRECEPTORTYROSINEKINASEINHIBITOR	pops	SET	5	-0.104747	-0.053395	-0.00090257	0.53197	1	0.54171	1	0.53197	1	48935	EPIDERMAL_GROWTH_FACTOR_RECEPTOR_TYROSINE_KINASE_INHIBITOR	ENSG00000186395; ENSG00000116285; ENSG00000171791; ENSG00000153094; ENSG00000134443	5
bip	Conditioned	EPIGALLOCATECHIN	pops	SET	2	0.887152	0.4018	0.0042959	0.207837	0.764389	0.1875	0.698912	0.207837	0.764389	48935	EPIGALLOCATECHIN	ENSG00000139618; ENSG00000163631	2
bip	Conditioned	EPIGALLOCATECHIN3GALLATE	pops	SET	6	0.300897	0.11444	0.002119	0.384594	0.930402	0.38175	0.933536	0.384594	0.930402	48935	EPIGALLOCATECHIN-3-GALLATE	ENSG00000157540; ENSG00000186318; ENSG00000066629; ENSG00000111087; ENSG00000106571; ENSG00000113734	6
bip	Conditioned	EPIGALLOCATECHINGALLATE	pops	SET	8	-0.272846	-0.08754	-0.0018716	0.59369	1	0.60751	1	0.59369	1	48935	EPIGALLOCATECHIN_GALLATE	ENSG00000152661; ENSG00000187486; ENSG00000019991; ENSG00000189403; ENSG00000121058; ENSG00000078900; ENSG00000104549; ENSG00000157227	8
bip	Conditioned	EPIGALOCATECHINGALLATE	pops	SET	6	-0.103921	-0.042063	-0.00077885	0.531662	1	0.54138	1	0.531662	1	48935	EPIGALOCATECHIN GALLATE	ENSG00000197561; ENSG00000277571; ENSG00000100393; ENSG00000169710; ENSG00000114166; ENSG00000157227; ENSG00000087245	7
bip	Conditioned	EPINASTINE	pops	SET	3	0.713086	0.38456	0.0050355	0.253888	0.812122	0.2379	0.773839	0.253888	0.812122	48935	EPINASTINE	ENSG00000196639; ENSG00000123505; ENSG00000113749	3
bip	Conditioned	EPINEPHRINE	pops	SET	15	-0.0401044	-0.0095232	-0.00027874	0.508024	1	0.51599	1	0.508024	1	48935	EPINEPHRINE	ENSG00000153113; ENSG00000068001; ENSG00000143549; ENSG00000164761; ENSG00000157017; ENSG00000169252; ENSG00000274286; ENSG00000184160; ENSG00000171873; ENSG00000170214; ENSG00000120907; ENSG00000150594; ENSG00000188778; ENSG00000043591; ENSG00000171759; ENSG00000232810; ENSG00000204490; ENSG00000228321; ENSG00000228849; ENSG00000228978; ENSG00000223952; ENSG00000230108; ENSG00000206439; ENSG00000152601	24
bip	Conditioned	EPIPODOPHYLLOTOXINCOMPOUND	pops	SET	2	-1.62007	-0.95908	-0.010254	0.925565	1	0.94738	1	0.925565	1	48935	EPIPODOPHYLLOTOXIN_COMPOUND	ENSG00000085563; ENSG00000103222; ENSG00000278183	3
bip	Conditioned	EPIRIZOLE	pops	SET	2	-0.717032	-0.49415	-0.0052833	0.741996	1	0.76332	1	0.741996	1	48935	EPIRIZOLE	ENSG00000095303; ENSG00000073756	2
bip	Conditioned	EPIRUBICIN	pops	SET	19	-0.85922	-0.15539	-0.0051183	0.782178	1	0.80489	1	0.782178	1	48935	EPIRUBICIN	ENSG00000100387; ENSG00000112640; ENSG00000084734; ENSG00000099812; ENSG00000159231; ENSG00000090061; ENSG00000163938; ENSG00000073792; ENSG00000080224; ENSG00000120471; ENSG00000164808; ENSG00000198625; ENSG00000153922; ENSG00000197506; ENSG00000072571; ENSG00000150907; ENSG00000169047; ENSG00000112378; ENSG00000049768; ENSG00000131747	20
bip	Conditioned	EPLERENONE	pops	SET	2	0.171724	0.12773	0.0013656	0.430373	0.962626	0.43183	0.974795	0.430373	0.962626	48935	EPLERENONE	ENSG00000151623; ENSG00000163399	2
bip	Conditioned	EPOETINALFA	pops	SET	15	-1.76482	-0.34677	-0.01015	0.94106	1	0.96119	1	0.94106	1	48935	EPOETIN_ALFA	ENSG00000114737; ENSG00000115594; ENSG00000187266; ENSG00000179348; ENSG00000275302; ENSG00000277943; ENSG00000275824; ENSG00000173757; ENSG00000111276; ENSG00000141968; ENSG00000116133; ENSG00000185291; ENSG00000292332; ENSG00000010704; ENSG00000180176; ENSG00000135318; ENSG00000081237; ENSG00000262418; ENSG00000146070; ENSG00000277656; ENSG00000165060; ENSG00000104368	22
bip	Conditioned	EPOPROSTENOL	pops	SET	7	1.1768	0.34971	0.0069941	0.144689	0.675487	0.11964	0.56577	0.144689	0.675487	48935	EPOPROSTENOL	ENSG00000160013; ENSG00000110245; ENSG00000103375; ENSG00000169313; ENSG00000160951; ENSG00000171522; ENSG00000124212	7
bip	Conditioned	EPOTHILONED	pops	SET	13	-4.3515	-0.90881	-0.024765	0.999553	1	0.99999	1	0.999553	1	48935	EPOTHILONE_D	ENSG00000137285; ENSG00000196230; ENSG00000101162; ENSG00000188229; ENSG00000104833; ENSG00000152086; ENSG00000261456; ENSG00000258947; ENSG00000167552; ENSG00000137267; ENSG00000167553; ENSG00000198033; ENSG00000176014; ENSG00000127824; ENSG00000123416; ENSG00000235067; ENSG00000232575; ENSG00000227739; ENSG00000224156; ENSG00000229684; ENSG00000183311; ENSG00000232421; ENSG00000292120	23
bip	Conditioned	EPPTB	pops	SET	2	-1.30875	-0.92209	-0.0098587	0.880658	1	0.90468	1	0.880658	1	48935	EPPTB	ENSG00000165269; ENSG00000146399	2
bip	Conditioned	EPROSARTAN	pops	SET	2	1.37347	0.74354	0.0079497	0.110892	0.614054	0.084814	0.473517	0.110892	0.614054	48935	EPROSARTAN	ENSG00000144891; ENSG00000117054	2
bip	Conditioned	EPTASTIGMINE	pops	SET	2	0.475135	0.39812	0.0042566	0.326051	0.885571	0.31735	0.874115	0.326051	0.885571	48935	EPTASTIGMINE	ENSG00000114200; ENSG00000087085	2
bip	Conditioned	EPTIFIBATIDE	pops	SET	5	1.61345	0.66124	0.011177	0.0786048	0.539946	0.053334	0.367074	0.0786048	0.539946	48935	EPTIFIBATIDE	ENSG00000005961; ENSG00000259207; ENSG00000171564; ENSG00000171560; ENSG00000171557	5
bip	Conditioned	EPTINEZUMAB	pops	SET	4	0.759122	0.44395	0.0067122	0.24107	0.800171	0.2239	0.756127	0.24107	0.800171	48935	EPTINEZUMAB	ENSG00000175868; ENSG00000110680; ENSG00000107745; ENSG00000163221	4
bip	Conditioned	EPTOTERMINALFA	pops	SET	4	1.01514	0.53245	0.0080503	0.177866	0.725684	0.15503	0.642119	0.177866	0.725684	48935	EPTOTERMIN ALFA	ENSG00000107779; ENSG00000115170; ENSG00000138696; ENSG00000204217	4
bip	Conditioned	EPZ004777	pops	SET	3	0.74301	0.36964	0.0048401	0.245543	0.80547	0.22875	0.761736	0.245543	0.80547	48935	EPZ004777	ENSG00000118058; ENSG00000187210; ENSG00000104885	3
bip	Conditioned	EPZ5676	pops	SET	4	1.24994	0.55985	0.0084646	0.131288	0.652571	0.10567	0.530627	0.131288	0.652571	48935	EPZ-5676	ENSG00000104885; ENSG00000187210; ENSG00000118058; ENSG00000119772	4
bip	Conditioned	EQUILIN	pops	SET	2	-0.131008	-0.092032	-0.00098397	0.541664	1	0.55211	1	0.541664	1	48935	EQUILIN	ENSG00000161800; ENSG00000108786	2
bip	Conditioned	EQUOL	pops	SET	2	-1.14218	-0.74716	-0.0079884	0.849088	1	0.8733	1	0.849088	1	48935	EQUOL	ENSG00000091831; ENSG00000140009	2
bip	Conditioned	ER27319	pops	SET	2	0.344887	0.25623	0.0027395	0.369473	0.918334	0.36509	0.920636	0.369473	0.918334	48935	ER-27319	ENSG00000137714; ENSG00000165025	2
bip	Conditioned	ERAVACYCLINE	pops	SET	2	-1.39717	-0.77026	-0.0082353	0.895164	1	0.91881	1	0.895164	1	48935	ERAVACYCLINE	ENSG00000168028; ENSG00000171421	2
bip	Conditioned	ERDAFITINIB	pops	SET	7	0.444596	0.13321	0.0026641	0.336011	0.893036	0.32831	0.885743	0.336011	0.893036	48935	ERDAFITINIB	ENSG00000113657; ENSG00000091138; ENSG00000117505; ENSG00000068078; ENSG00000066468; ENSG00000077782; ENSG00000160867	7
bip	Conditioned	ERDOSTEINE	pops	SET	2	-1.21176	-0.67036	-0.0071673	0.862967	1	0.88719	1	0.862967	1	48935	ERDOSTEINE	ENSG00000197561; ENSG00000277571; ENSG00000139610	3
bip	Conditioned	ERFONRILIMAB	pops	SET	2	-0.47264	-0.34368	-0.0036745	0.663914	1	0.68176	1	0.663914	1	48935	ERFONRILIMAB	ENSG00000163599; ENSG00000120217	2
bip	Conditioned	ERGOCORNINE	pops	SET	2	-1.81892	-1.3846	-0.014804	0.946105	1	0.96553	1	0.946105	1	48935	ERGOCORNINE	ENSG00000159216; ENSG00000067955	2
bip	Conditioned	ERGOLOID	pops	SET	12	1.45252	0.4124	0.010797	0.0992235	0.589196	0.073187	0.437771	0.0992235	0.589196	48935	ERGOLOID	ENSG00000184845; ENSG00000169676; ENSG00000150594; ENSG00000274286; ENSG00000120907; ENSG00000171873; ENSG00000170214; ENSG00000151577; ENSG00000178394; ENSG00000184160; ENSG00000069696; ENSG00000135312; ENSG00000149295; ENSG00000276825	14
bip	Conditioned	ERGOLOIDMESYLATESUSP	pops	SET	2	0.14164	0.098322	0.0010512	0.441269	0.969151	0.44368	0.984826	0.441269	0.969151	48935	ERGOLOID_MESYLATES,_USP	ENSG00000150594; ENSG00000169676	2
bip	Conditioned	ERGONOVINE	pops	SET	2	-0.171719	-0.12716	-0.0013595	0.556692	1	0.56817	1	0.556692	1	48935	ERGONOVINE	ENSG00000120907; ENSG00000168830	2
bip	Conditioned	ERGOTALKALOIDS	pops	SET	5	0.837835	0.36946	0.0062452	0.220298	0.776309	0.20107	0.722261	0.220298	0.776309	48935	ERGOT_ALKALOIDS	ENSG00000102468; ENSG00000112038; ENSG00000123454; ENSG00000093010; ENSG00000176697	5
bip	Conditioned	ERGOTAMINE	pops	SET	18	1.81003	0.42677	0.013682	0.0584801	0.487482	0.035153	0.291314	0.0584801	0.487482	48935	ERGOTAMINE	ENSG00000179546; ENSG00000135312; ENSG00000274286; ENSG00000171873; ENSG00000150594; ENSG00000120907; ENSG00000184160; ENSG00000170214; ENSG00000184845; ENSG00000149295; ENSG00000169676; ENSG00000178394; ENSG00000168830; ENSG00000179097; ENSG00000102468; ENSG00000135914; ENSG00000147246; ENSG00000157219; ENSG00000158748; ENSG00000103546	20
bip	Conditioned	ERGTX1	pops	SET	2	0.598637	0.41276	0.0044131	0.287314	0.847329	0.27471	0.822681	0.287314	0.847329	48935	ERGTX-1	ENSG00000002330; ENSG00000107262	2
bip	Conditioned	ERIBULIN	pops	SET	14	-4.20123	-0.85953	-0.024306	0.9994	1	0.99999	1	0.9994	1	48935	ERIBULIN	ENSG00000137267; ENSG00000176014; ENSG00000137285; ENSG00000188229; ENSG00000196230; ENSG00000152086; ENSG00000167553; ENSG00000167552; ENSG00000123416; ENSG00000261456; ENSG00000198033; ENSG00000104833; ENSG00000258947; ENSG00000127824; ENSG00000101162; ENSG00000164362; ENSG00000235067; ENSG00000232575; ENSG00000227739; ENSG00000224156; ENSG00000229684; ENSG00000183311; ENSG00000232421; ENSG00000292120	24
bip	Conditioned	ERITORAN	pops	SET	2	-1.39961	-0.88622	-0.0094752	0.895545	1	0.91918	1	0.895545	1	48935	ERITORAN	ENSG00000136869; ENSG00000154589	2
bip	Conditioned	ERITRITYLTETRANITRATE	pops	SET	3	-2.74478	-1.6273	-0.021308	0.989587	1	0.99697	1	0.989587	1	48935	ERITRITYL TETRANITRATE	ENSG00000169418; ENSG00000159899; ENSG00000145321	3
bip	Conditioned	ERK12INHIBITORERAS007	pops	SET	3	2.01739	0.97559	0.012775	0.0422088	0.430014	0.021836	0.218422	0.0422088	0.430014	48935	ERK1/2_INHIBITOR_ERAS-007	ENSG00000213281; ENSG00000174775; ENSG00000276536; ENSG00000157764	4
bip	Conditioned	ERKINHIBITORCC90003	pops	SET	2	1.26587	0.69542	0.0074352	0.128498	0.646721	0.10279	0.522912	0.128498	0.646721	48935	ERK_INHIBITOR_CC-90003	ENSG00000157764; ENSG00000213281	2
bip	Conditioned	ERLOTINIB	pops	SET	10	-0.223081	-0.058233	-0.0013919	0.575565	1	0.58826	1	0.575565	1	48935	ERLOTINIB	ENSG00000146648; ENSG00000162733; ENSG00000004975; ENSG00000116285; ENSG00000143761; ENSG00000095015; ENSG00000213024; ENSG00000276043; ENSG00000144852; ENSG00000142949; ENSG00000118777	11
bip	Conditioned	ERTEBEREL	pops	SET	2	-1.14218	-0.74716	-0.0079884	0.849088	1	0.8733	1	0.849088	1	48935	ERTEBEREL	ENSG00000140009; ENSG00000091831	2
bip	Conditioned	ERTUGLIFLOZIN	pops	SET	4	0.126831	0.052739	0.00079739	0.446651	0.972022	0.44954	0.988751	0.446651	0.972022	48935	ERTUGLIFLOZIN	ENSG00000140675; ENSG00000100191; ENSG00000198851; ENSG00000167286	4
bip	Conditioned	ERTUMAXOMAB	pops	SET	3	0.872762	0.38563	0.0050496	0.211415	0.767319	0.1914	0.705602	0.211415	0.767319	48935	ERTUMAXOMAB	ENSG00000141736; ENSG00000198851; ENSG00000160654	3
bip	Conditioned	ERYTHROMYCIN	pops	SET	6	-1.88246	-0.66046	-0.012229	0.951547	1	0.9701	1	0.951547	1	48935	ERYTHROMYCIN	ENSG00000164251; ENSG00000112115; ENSG00000170893; ENSG00000102539; ENSG00000171421; ENSG00000168028	6
bip	Conditioned	ERYTHROMYCINACISTRATE	pops	SET	2	-1.39717	-0.77026	-0.0082353	0.895164	1	0.91881	1	0.895164	1	48935	ERYTHROMYCIN_ACISTRATE	ENSG00000171421; ENSG00000168028	2
bip	Conditioned	ERYTHROMYCINESTOLATE	pops	SET	9	-0.764929	-0.19534	-0.0044294	0.75599	1	0.77784	1	0.75599	1	48935	ERYTHROMYCIN_ESTOLATE	ENSG00000168028; ENSG00000171421; ENSG00000085563; ENSG00000163631; ENSG00000160868; ENSG00000001630; ENSG00000055118; ENSG00000102539; ENSG00000142494	9
bip	Conditioned	ERYTHROMYCINETHYLSUCCINATE	pops	SET	7	-0.132876	-0.038279	-0.00076556	0.542361	1	0.55285	1	0.542361	1	48935	ERYTHROMYCIN ETHYLSUCCINATE	ENSG00000085563; ENSG00000163631; ENSG00000160868; ENSG00000001630; ENSG00000055118; ENSG00000102539; ENSG00000142494	7
bip	Conditioned	ESCULETIN	pops	SET	2	-2.29678	-1.2186	-0.013029	0.97645	1	0.98918	1	0.97645	1	48935	ESCULETIN	ENSG00000164307; ENSG00000164308	2
bip	Conditioned	ESEROLINEMINUS	pops	SET	2	0.775007	0.50005	0.0053464	0.23674	0.795447	0.21917	0.749464	0.23674	0.795447	48935	ESEROLINE-(-)	ENSG00000116329; ENSG00000112038	2
bip	Conditioned	ESFLURBIPROFEN	pops	SET	3	-0.288448	-0.12874	-0.0016858	0.59932	1	0.6135	1	0.59932	1	48935	ESFLURBIPROFEN	ENSG00000095303; ENSG00000157184; ENSG00000073756	3
bip	Conditioned	ESI09	pops	SET	4	-0.821383	-0.44813	-0.0067754	0.771898	1	0.79428	1	0.771898	1	48935	ESI-09	ENSG00000163359; ENSG00000142173; ENSG00000079337; ENSG00000091428	4
bip	Conditioned	ESKETAMINE	pops	SET	7	0.799864	0.24731	0.0049461	0.230171	0.786817	0.2119	0.736772	0.230171	0.786817	48935	ESKETAMINE	ENSG00000176884; ENSG00000116032; ENSG00000105464; ENSG00000198785; ENSG00000273079; ENSG00000161509; ENSG00000183454	7
bip	Conditioned	ESLICARBAZEPINE	pops	SET	10	0.714424	0.22863	0.0054647	0.253502	0.811905	0.23748	0.773193	0.253502	0.811905	48935	ESLICARBAZEPINE	ENSG00000047597; ENSG00000168356; ENSG00000136531; ENSG00000196876; ENSG00000153253; ENSG00000136546; ENSG00000007314; ENSG00000169432; ENSG00000185313; ENSG00000144285; ENSG00000183873	11
bip	Conditioned	ESLICARBAZEPINEACETATE	pops	SET	10	0.714424	0.22863	0.0054647	0.253502	0.811905	0.23748	0.773193	0.253502	0.811905	48935	ESLICARBAZEPINE_ACETATE	ENSG00000183873; ENSG00000169432; ENSG00000136546; ENSG00000185313; ENSG00000144285; ENSG00000136531; ENSG00000168356; ENSG00000196876; ENSG00000007314; ENSG00000153253	10
bip	Conditioned	ESMIRTAZAPINE	pops	SET	5	-0.126813	-0.056102	-0.00094832	0.540117	1	0.55045	1	0.540117	1	48935	ESMIRTAZAPINE	ENSG00000102468; ENSG00000150594; ENSG00000166736; ENSG00000274286; ENSG00000184160; ENSG00000196639; ENSG00000147246	7
bip	Conditioned	ESMOLOL	pops	SET	2	-0.48634	-0.3619	-0.0038693	0.668563	1	0.68663	1	0.668563	1	48935	ESMOLOL	ENSG00000043591; ENSG00000175164; ENSG00000281879; ENSG00000169252	4
bip	Conditioned	ESOMEPRAZOLE	pops	SET	4	-0.988572	-0.42561	-0.0064349	0.814853	1	0.83856	1	0.814853	1	48935	ESOMEPRAZOLE	ENSG00000105675; ENSG00000186009; ENSG00000166888; ENSG00000106258	4
bip	Conditioned	ESTAZOLAM	pops	SET	18	4.98204	1.2205	0.039131	7.82457e-05	0.0343546	3.1776e-07	5.45599e-05	7.82457e-05	0.0343546	48935	ESTAZOLAM	ENSG00000111886; ENSG00000146276; ENSG00000141867; ENSG00000005339; ENSG00000169925; ENSG00000268089; ENSG00000109158; ENSG00000163285; ENSG00000094755; ENSG00000011677; ENSG00000113327; ENSG00000022355; ENSG00000182256; ENSG00000166206; ENSG00000151834; ENSG00000102287; ENSG00000187730; ENSG00000163288; ENSG00000145863; ENSG00000186297; ENSG00000145864	21
bip	Conditioned	ESTETROL	pops	SET	2	-1.14218	-0.74716	-0.0079884	0.849088	1	0.8733	1	0.849088	1	48935	ESTETROL	ENSG00000091831; ENSG00000140009	2
bip	Conditioned	ESTRADIOL	pops	SET	5	0.286641	0.1184	0.0020014	0.389563	0.934198	0.3872	0.940329	0.389563	0.934198	48935	ESTRADIOL	ENSG00000091831; ENSG00000140009; ENSG00000164850; ENSG00000156113; ENSG00000144852	5
bip	Conditioned	ESTRADIOL3METHYLETHER	pops	SET	3	-1.2737	-0.85984	-0.011259	0.874498	1	0.89861	1	0.874498	1	48935	ESTRADIOL_3-METHYL_ETHER	ENSG00000153898; ENSG00000055732; ENSG00000164904	3
bip	Conditioned	ESTRADIOLBENZOATE	pops	SET	7	-0.923821	-0.31239	-0.0062476	0.798907	1	0.8222	1	0.798907	1	48935	ESTRADIOL BENZOATE	ENSG00000091831; ENSG00000181856; ENSG00000288174; ENSG00000157005; ENSG00000069482; ENSG00000122585; ENSG00000172179; ENSG00000152495	8
bip	Conditioned	ESTRADIOLVALERATE	pops	SET	10	1.34524	0.28916	0.0069116	0.115319	0.622105	0.08928	0.486187	0.115319	0.622105	48935	ESTRADIOL_VALERATE	ENSG00000049167; ENSG00000160801; ENSG00000198650; ENSG00000257017; ENSG00000126838; ENSG00000184500; ENSG00000164850; ENSG00000173153; ENSG00000100721; ENSG00000091831	10
bip	Conditioned	ESTRAMUSTINE	pops	SET	6	-0.176514	-0.065716	-0.0012168	0.558454	1	0.57005	1	0.558454	1	48935	ESTRAMUSTINE	ENSG00000142515; ENSG00000049860; ENSG00000091831; ENSG00000140009; ENSG00000166963; ENSG00000078018	6
bip	Conditioned	ESTRAMUSTINEPHOSPHATE	pops	SET	5	-0.158206	-0.065543	-0.0011079	0.551709	1	0.56285	1	0.551709	1	48935	ESTRAMUSTINE_PHOSPHATE	ENSG00000126838; ENSG00000140009; ENSG00000091831; ENSG00000166963; ENSG00000078018	5
bip	Conditioned	ESTRIOL	pops	SET	2	-1.14218	-0.74716	-0.0079884	0.849088	1	0.8733	1	0.849088	1	48935	ESTRIOL	ENSG00000091831; ENSG00000140009	2
bip	Conditioned	ESTROGEN	pops	SET	2	-1.14218	-0.74716	-0.0079884	0.849088	1	0.8733	1	0.849088	1	48935	ESTROGEN	ENSG00000091831; ENSG00000140009	2
bip	Conditioned	ESTROGENS	pops	SET	2	1.6003	0.68285	0.0073008	0.0801546	0.542963	0.054775	0.372176	0.0801546	0.542963	48935	ESTROGENS	ENSG00000198734; ENSG00000196502; ENSG00000289755	3
bip	Conditioned	ESTROGENSCONJUGATEDUSP	pops	SET	7	0.193303	0.054148	0.0010829	0.422562	0.9571	0.42336	0.969653	0.422562	0.9571	48935	ESTROGENS,_CONJUGATED_(USP)	ENSG00000196502; ENSG00000289755; ENSG00000140009; ENSG00000106366; ENSG00000152266; ENSG00000147437; ENSG00000007171; ENSG00000103222; ENSG00000278183	9
bip	Conditioned	ESTROGENSESTERIFIED	pops	SET	2	-1.14218	-0.74716	-0.0079884	0.849088	1	0.8733	1	0.849088	1	48935	ESTROGENS, ESTERIFIED	ENSG00000140009; ENSG00000091831	2
bip	Conditioned	ESTROGENSESTERIFIEDUSP	pops	SET	2	-1.14218	-0.74716	-0.0079884	0.849088	1	0.8733	1	0.849088	1	48935	ESTROGENS,_ESTERIFIED_(USP)	ENSG00000091831; ENSG00000140009	2
bip	Conditioned	ESTRONE	pops	SET	5	-1.16798	-0.50709	-0.0085717	0.85436	1	0.87859	1	0.85436	1	48935	ESTRONE	ENSG00000288705; ENSG00000187134; ENSG00000101846; ENSG00000136997; ENSG00000134538; ENSG00000091831; ENSG00000140009	7
bip	Conditioned	ESTRONESULFATE	pops	SET	2	0.133918	0.094017	0.0010052	0.444064	0.970751	0.44673	0.986604	0.444064	0.970751	48935	ESTRONE_SULFATE	ENSG00000101846; ENSG00000172179; ENSG00000134538	3
bip	Conditioned	ESTROPIPATE	pops	SET	8	-0.489793	-0.18139	-0.0038781	0.669721	1	0.68786	1	0.669721	1	48935	ESTROPIPATE	ENSG00000176463; ENSG00000137491; ENSG00000079337; ENSG00000084453; ENSG00000139155; ENSG00000091831; ENSG00000101187; ENSG00000140009	8
bip	Conditioned	ESUBERAPROST	pops	SET	2	0.672329	0.33759	0.0036094	0.265531	0.823937	0.25069	0.790687	0.265531	0.823937	48935	ESUBERAPROST	ENSG00000160013; ENSG00000110245	2
bip	Conditioned	ESZOPICLONE	pops	SET	14	4.37819	1.2519	0.035402	0.000378874	0.0641529	6.0187e-06	0.000590231	0.000378874	0.0641529	48935	ESZOPICLONE	ENSG00000100300; ENSG00000011677; ENSG00000145863; ENSG00000145864; ENSG00000109158; ENSG00000102287; ENSG00000186297; ENSG00000094755; ENSG00000187730; ENSG00000166206; ENSG00000022355; ENSG00000182256; ENSG00000151834; ENSG00000268089; ENSG00000113327; ENSG00000163288; ENSG00000163285	17
bip	Conditioned	ETACRYNICACID	pops	SET	5	-1.78271	-0.59931	-0.01013	0.942789	1	0.96267	1	0.942789	1	48935	ETACRYNIC-ACID	ENSG00000163399; ENSG00000074803; ENSG00000170430; ENSG00000181019; ENSG00000243955	5
bip	Conditioned	ETALOCIB	pops	SET	3	-0.178519	-0.11274	-0.0014762	0.5592	1	0.57084	1	0.5592	1	48935	ETALOCIB	ENSG00000132170; ENSG00000213903; ENSG00000285456; ENSG00000159461	4
bip	Conditioned	ETANERCEPT	pops	SET	16	-1.40661	-0.30792	-0.0093079	0.896634	1	0.92022	1	0.896634	1	48935	ETANERCEPT	ENSG00000232810; ENSG00000112319; ENSG00000134539; ENSG00000124172; ENSG00000028137; ENSG00000172292; ENSG00000164611; ENSG00000066294; ENSG00000136634; ENSG00000157017; ENSG00000180257; ENSG00000204592; ENSG00000236632; ENSG00000233904; ENSG00000229252; ENSG00000225201; ENSG00000206493; ENSG00000230254; ENSG00000204540; ENSG00000235487; ENSG00000231094; ENSG00000233439; ENSG00000233734; ENSG00000206458; ENSG00000100906; ENSG00000095015; ENSG00000101096; ENSG00000183347; ENSG00000139155; ENSG00000072694; ENSG00000204490; ENSG00000228321; ENSG00000228849; ENSG00000228978; ENSG00000223952; ENSG00000230108; ENSG00000206439	37
bip	Conditioned	ETARACIZUMAB	pops	SET	4	-1.00892	-0.40381	-0.0061054	0.819668	1	0.84349	1	0.819668	1	48935	ETARACIZUMAB	ENSG00000161638; ENSG00000150093; ENSG00000138448; ENSG00000259207	4
bip	Conditioned	ETAVOPIVAT	pops	SET	2	-0.707959	-0.39199	-0.0041911	0.739301	1	0.76051	1	0.739301	1	48935	ETAVOPIVAT	ENSG00000124575; ENSG00000143627; ENSG00000262785	3
bip	Conditioned	ETAZOLATE	pops	SET	3	4.38407	2.0542	0.026898	0.000373005	0.0635994	5.863e-06	0.000581352	0.000373005	0.0635994	48935	ETAZOLATE	ENSG00000005339; ENSG00000166206; ENSG00000065989; ENSG00000101846	4
bip	Conditioned	ETELCALCETIDE	pops	SET	2	-1.45707	-0.88549	-0.0094674	0.904212	1	0.92744	1	0.904212	1	48935	ETELCALCETIDE	ENSG00000036828; ENSG00000102575	2
bip	Conditioned	ETHAMBUTOL	pops	SET	3	-0.606131	-0.34778	-0.0045539	0.707835	1	0.72778	1	0.707835	1	48935	ETHAMBUTOL	ENSG00000134538; ENSG00000144852; ENSG00000197408; ENSG00000232810; ENSG00000204490; ENSG00000228321; ENSG00000228849; ENSG00000228978; ENSG00000223952; ENSG00000230108; ENSG00000206439	11
bip	Conditioned	ETHANOLAMINEOLEATE	pops	SET	5	-1.22463	-0.52642	-0.0088984	0.865425	1	0.88964	1	0.865425	1	48935	ETHANOLAMINE OLEATE	ENSG00000131187; ENSG00000170323; ENSG00000126266; ENSG00000186188; ENSG00000129219	5
bip	Conditioned	ETHCHLORVYNOL	pops	SET	13	4.63758	1.3948	0.038008	0.000191805	0.0486552	1.7774e-06	0.00021529	0.000191805	0.0486552	48935	ETHCHLORVYNOL	ENSG00000182256; ENSG00000151834; ENSG00000145864; ENSG00000186297; ENSG00000166206; ENSG00000011677; ENSG00000109158; ENSG00000268089; ENSG00000113327; ENSG00000022355; ENSG00000094755; ENSG00000102287; ENSG00000163285; ENSG00000163288; ENSG00000187730; ENSG00000145863	16
bip	Conditioned	ETHER	pops	SET	4	-0.351664	-0.18142	-0.002743	0.621928	1	0.63745	1	0.621928	1	48935	ETHER	ENSG00000122585; ENSG00000170180; ENSG00000006128; ENSG00000163273	4
bip	Conditioned	ETHINYLESTRADIOL	pops	SET	9	-0.850588	-0.23876	-0.0054142	0.779861	1	0.8025	1	0.779861	1	48935	ETHINYLESTRADIOL	ENSG00000049167; ENSG00000100031; ENSG00000075624; ENSG00000104899; ENSG00000145386; ENSG00000143257; ENSG00000091831; ENSG00000140009; ENSG00000144852	9
bip	Conditioned	ETHOSUXIMIDE	pops	SET	4	2.39946	1.1485	0.017365	0.0224171	0.336187	0.0082153	0.117928	0.0224171	0.336187	48935	ETHOSUXIMIDE	ENSG00000196557; ENSG00000100346; ENSG00000144285; ENSG00000006283	4
bip	Conditioned	ETHOTOIN	pops	SET	10	0.714424	0.22863	0.0054647	0.253502	0.811905	0.23748	0.773193	0.253502	0.811905	48935	ETHOTOIN	ENSG00000183873; ENSG00000196876; ENSG00000169432; ENSG00000185313; ENSG00000144285; ENSG00000007314; ENSG00000168356; ENSG00000136546; ENSG00000153253; ENSG00000136531	10
bip	Conditioned	ETHOXZOLAMIDE	pops	SET	12	-0.688232	-0.17457	-0.0045705	0.733351	1	0.75434	1	0.733351	1	48935	ETHOXZOLAMIDE	ENSG00000133742; ENSG00000185015; ENSG00000174990; ENSG00000107159; ENSG00000164879; ENSG00000291043; ENSG00000131686; ENSG00000104267; ENSG00000168748; ENSG00000074410; ENSG00000169239; ENSG00000118298; ENSG00000167434; ENSG00000171885	14
bip	Conditioned	ETHYL3E2AMINO1CYANOETHENYL67DICHLORO1METHYL1HINDOLE2CARBOXYLATE	pops	SET	3	-0.906355	-0.44938	-0.0058843	0.794468	1	0.81762	1	0.794468	1	48935	ETHYL_3-[(E)-2-AMINO-1-CYANOETHENYL]-6,7-DICHLORO-1-METHYL-1H-INDOLE-2-CARBOXYLATE	ENSG00000066629; ENSG00000021355; ENSG00000139610	3
bip	Conditioned	ETHYLISOPROPYLAMILORIDE	pops	SET	3	-2.10905	-0.96567	-0.012645	0.967121	1	0.98252	1	0.967121	1	48935	ETHYLISOPROPYLAMILORIDE	ENSG00000107593; ENSG00000130303; ENSG00000125618	3
bip	Conditioned	ETHYLISOTHIOUREA	pops	SET	2	0.426034	0.29257	0.0031281	0.342125	0.897951	0.33504	0.891735	0.342125	0.897951	48935	ETHYLISOTHIOUREA	ENSG00000007171; ENSG00000164867	2
bip	Conditioned	ETHYLKETOCYCLAZOCINE	pops	SET	3	0.335469	0.15079	0.0019744	0.372688	0.921177	0.36864	0.923418	0.372688	0.921177	48935	ETHYLKETOCYCLAZOCINE	ENSG00000164978; ENSG00000120868; ENSG00000175336	3
bip	Conditioned	ETICLOPRIDE	pops	SET	4	1.73641	0.84886	0.012834	0.0654597	0.5104	0.041257	0.320086	0.0654597	0.5104	48935	ETICLOPRIDE	ENSG00000111275; ENSG00000149295; ENSG00000151577; ENSG00000069696; ENSG00000276825	5
bip	Conditioned	ETIDOCAINE	pops	SET	10	0.714424	0.22863	0.0054647	0.253502	0.811905	0.23748	0.773193	0.253502	0.811905	48935	ETIDOCAINE	ENSG00000183873; ENSG00000185313; ENSG00000168356; ENSG00000153253; ENSG00000196876; ENSG00000136531; ENSG00000144285; ENSG00000007314; ENSG00000169432; ENSG00000136546	10
bip	Conditioned	ETIDRONICACID	pops	SET	11	1.36807	0.34032	0.0085311	0.111725	0.615052	0.085659	0.47617	0.111725	0.615052	48935	ETIDRONIC_ACID	ENSG00000095752; ENSG00000006128; ENSG00000166311; ENSG00000160752; ENSG00000242252; ENSG00000108821; ENSG00000125538; ENSG00000105426; ENSG00000114573; ENSG00000153767; ENSG00000188257	11
bip	Conditioned	ETIFOXINE	pops	SET	13	4.63758	1.3948	0.038008	0.000191805	0.0486552	1.7774e-06	0.00021529	0.000191805	0.0486552	48935	ETIFOXINE	ENSG00000109158; ENSG00000163288; ENSG00000163285; ENSG00000145863; ENSG00000186297; ENSG00000268089; ENSG00000187730; ENSG00000113327; ENSG00000182256; ENSG00000094755; ENSG00000102287; ENSG00000145864; ENSG00000011677; ENSG00000166206; ENSG00000022355; ENSG00000151834	16
bip	Conditioned	ETILEFRINE	pops	SET	3	-1.765	-0.8831	-0.011564	0.941077	1	0.96121	1	0.941077	1	48935	ETILEFRINE	ENSG00000128310; ENSG00000120907; ENSG00000043591	3
bip	Conditioned	ETILEVODOPA	pops	SET	2	-0.242481	-0.17722	-0.0018948	0.582645	1	0.59579	1	0.582645	1	48935	ETILEVODOPA	ENSG00000151577; ENSG00000169676	2
bip	Conditioned	ETIRINOTECANPEGOL	pops	SET	2	0.0724239	0.030187	0.00032275	0.466504	0.985641	0.47113	1	0.466504	0.985641	48935	ETIRINOTECAN_PEGOL	ENSG00000198900; ENSG00000184428	2
bip	Conditioned	ETODOLAC	pops	SET	3	-0.288448	-0.12874	-0.0016858	0.59932	1	0.6135	1	0.59932	1	48935	ETODOLAC	ENSG00000157184; ENSG00000073756; ENSG00000095303	3
bip	Conditioned	ETOFENAMATE	pops	SET	2	-0.717032	-0.49415	-0.0052833	0.741996	1	0.76332	1	0.741996	1	48935	ETOFENAMATE	ENSG00000095303; ENSG00000073756	2
bip	Conditioned	ETOMIDATE	pops	SET	13	4.63758	1.3948	0.038008	0.000191805	0.0486552	1.7774e-06	0.00021529	0.000191805	0.0486552	48935	ETOMIDATE	ENSG00000182256; ENSG00000113327; ENSG00000145864; ENSG00000022355; ENSG00000109158; ENSG00000163285; ENSG00000151834; ENSG00000094755; ENSG00000268089; ENSG00000186297; ENSG00000102287; ENSG00000163288; ENSG00000011677; ENSG00000166206; ENSG00000187730; ENSG00000145863; ENSG00000274286	17
bip	Conditioned	ETONITAZENE	pops	SET	2	-0.0198972	-0.011456	-0.00012249	0.500561	1	0.50794	1	0.500561	1	48935	ETONITAZENE	ENSG00000175336; ENSG00000164978	2
bip	Conditioned	ETONOGESTREL	pops	SET	4	-1.84547	-0.80719	-0.012204	0.948426	1	0.96751	1	0.948426	1	48935	ETONOGESTREL	ENSG00000082175; ENSG00000144852; ENSG00000160870; ENSG00000091831	4
bip	Conditioned	ETOPOSIDE	pops	SET	17	1.27982	0.28901	0.0090049	0.12611	0.641029	0.10031	0.517029	0.12611	0.641029	48935	ETOPOSIDE	ENSG00000187240; ENSG00000187122; ENSG00000108578; ENSG00000131747; ENSG00000184381; ENSG00000137693; ENSG00000112592; ENSG00000130513; ENSG00000090060; ENSG00000138071; ENSG00000170276; ENSG00000102524; ENSG00000168505; ENSG00000184207; ENSG00000077097; ENSG00000084676; ENSG00000115524	17
bip	Conditioned	ETORICOXIB	pops	SET	2	-0.113136	-0.055759	-0.00059616	0.535051	1	0.54504	1	0.535051	1	48935	ETORICOXIB	ENSG00000073756; ENSG00000157184	2
bip	Conditioned	ETORPHINE	pops	SET	3	0.335469	0.15079	0.0019744	0.372688	0.921177	0.36864	0.923418	0.372688	0.921177	48935	ETORPHINE	ENSG00000164978; ENSG00000175336; ENSG00000120868	3
bip	Conditioned	ETP45658	pops	SET	4	0.665949	0.28466	0.0043038	0.267399	0.826293	0.25273	0.793134	0.267399	0.826293	48935	ETP-45658	ENSG00000121879; ENSG00000051382; ENSG00000171608; ENSG00000105851	4
bip	Conditioned	ETRASIMOD	pops	SET	5	-0.794675	-0.38026	-0.0064277	0.764445	1	0.78659	1	0.764445	1	48935	ETRASIMOD	ENSG00000170989; ENSG00000187733; ENSG00000243480; ENSG00000145020; ENSG00000180739; ENSG00000125910	6
bip	Conditioned	ETRAVIRINE	pops	SET	5	-1.01124	-0.38602	-0.0065251	0.820214	1	0.84404	1	0.820214	1	48935	ETRAVIRINE	ENSG00000108846; ENSG00000118777; ENSG00000165841; ENSG00000138109; ENSG00000160868	5
bip	Conditioned	ETRETINATE	pops	SET	5	0.0756314	0.037225	0.00062924	0.465331	0.984818	0.46986	1	0.465331	0.984818	48935	ETRETINATE	ENSG00000204231; ENSG00000231321; ENSG00000227322; ENSG00000228333; ENSG00000235712; ENSG00000206289; ENSG00000131759; ENSG00000172819; ENSG00000077092; ENSG00000143171; ENSG00000186350	11
bip	Conditioned	ETRUMADENANT	pops	SET	3	-1.20489	-0.67793	-0.008877	0.861644	1	0.88587	1	0.861644	1	48935	ETRUMADENANT	ENSG00000165029; ENSG00000170425; ENSG00000128271	3
bip	Conditioned	EUDTPASER27NLE70HC5A	pops	SET	2	-1.71472	-0.94404	-0.010093	0.936029	1	0.95679	1	0.936029	1	48935	EU-DTPA-[SER27,_NLE70]HC5A	ENSG00000076555; ENSG00000115361	2
bip	Conditioned	EUPATORIN	pops	SET	2	-0.848131	-0.40187	-0.0042967	0.779193	1	0.80181	1	0.779193	1	48935	EUPATORIN	ENSG00000178999; ENSG00000087586	2
bip	Conditioned	EUROPIUMLABELLEDRELAXIN3BINSL5ACHIMERA	pops	SET	2	-0.26764	-0.13287	-0.0014206	0.591809	1	0.60551	1	0.591809	1	48935	EUROPIUM-LABELLED_RELAXIN-3-B/INSL5_A_CHIMERA	ENSG00000142515; ENSG00000198931	2
bip	Conditioned	EVANSBLUE	pops	SET	4	3.88786	1.4686	0.022205	0.00121415	0.111679	5.0769e-05	0.00318919	0.00121415	0.111679	48935	EVANS_BLUE	ENSG00000163631; ENSG00000115419; ENSG00000155511; ENSG00000196396	4
bip	Conditioned	EVATANEPAG	pops	SET	3	0.243354	0.12403	0.0016241	0.404762	0.945985	0.40386	0.955077	0.404762	0.945985	48935	EVATANEPAG	ENSG00000125384; ENSG00000103375; ENSG00000171522	3
bip	Conditioned	EVENAMIDE	pops	SET	10	0.714424	0.22863	0.0054647	0.253502	0.811905	0.23748	0.773193	0.253502	0.811905	48935	EVENAMIDE	ENSG00000047597; ENSG00000196876; ENSG00000168356; ENSG00000136531; ENSG00000185313; ENSG00000007314; ENSG00000144285; ENSG00000183873; ENSG00000136546; ENSG00000169432; ENSG00000153253	11
bip	Conditioned	EVEROLIMUS	pops	SET	13	2.77289	0.6211	0.016925	0.0116454	0.259207	0.0027815	0.0575773	0.0116454	0.259207	48935	EVEROLIMUS	ENSG00000165699; ENSG00000163939; ENSG00000186575; ENSG00000171862; ENSG00000284792; ENSG00000088832; ENSG00000198793; ENSG00000118046; ENSG00000134086; ENSG00000103197; ENSG00000163930; ENSG00000154803; ENSG00000126012; ENSG00000196712; ENSG00000141564	15
bip	Conditioned	EVINACUMAB	pops	SET	2	0.631795	0.25824	0.002761	0.277406	0.838202	0.26376	0.808391	0.277406	0.838202	48935	EVINACUMAB	ENSG00000132855; ENSG00000130164	2
bip	Conditioned	EVOCALCET	pops	SET	2	-1.45707	-0.88549	-0.0094674	0.904212	1	0.92744	1	0.904212	1	48935	EVOCALCET	ENSG00000102575; ENSG00000036828	2
bip	Conditioned	EVODIAMINE	pops	SET	3	1.3523	0.50637	0.0066305	0.114195	0.620267	0.08815	0.482495	0.114195	0.620267	48935	EVODIAMINE	ENSG00000108576; ENSG00000198900; ENSG00000196689	3
bip	Conditioned	EVP6124	pops	SET	2	0.641226	0.39949	0.0042712	0.274625	0.834971	0.26069	0.804646	0.274625	0.834971	48935	EVP-6124	ENSG00000175344; ENSG00000274542; ENSG00000282088; ENSG00000128272; ENSG00000166664; ENSG00000275917	6
bip	Conditioned	EVT101	pops	SET	2	3.73442	2.5437	0.027196	0.00170658	0.132558	9.4425e-05	0.00517434	0.00170658	0.132558	48935	EVT-101	ENSG00000273079; ENSG00000176884	2
bip	Conditioned	EW7197	pops	SET	6	1.17554	0.46521	0.008614	0.144924	0.675928	0.1199	0.566233	0.144924	0.675928	48935	EW-7197	ENSG00000135503; ENSG00000106799; ENSG00000120217; ENSG00000107614; ENSG00000105329; ENSG00000119772	6
bip	Conditioned	EWA401	pops	SET	2	-1.73607	-1.2903	-0.013796	0.938213	1	0.95872	1	0.938213	1	48935	EW-A-401	ENSG00000112715; ENSG00000102755	2
bip	Conditioned	EXAMORELIN	pops	SET	3	-0.767405	-0.45547	-0.005964	0.756699	1	0.77857	1	0.756699	1	48935	EXAMORELIN	ENSG00000161905; ENSG00000106128; ENSG00000121853	3
bip	Conditioned	EXAMPLE2WO2013004676	pops	SET	2	-1.09908	-0.80265	-0.0085817	0.84003	1	0.86413	1	0.84003	1	48935	EXAMPLE_2_[WO2013004676]	ENSG00000131781; ENSG00000122176	2
bip	Conditioned	EXARAFENIB	pops	SET	5	1.38451	0.58936	0.0099623	0.109194	0.61113	0.083107	0.467614	0.109194	0.61113	48935	EXARAFENIB	ENSG00000213281; ENSG00000157764; ENSG00000103876; ENSG00000114942; ENSG00000283391; ENSG00000099617	6
bip	Conditioned	EXATECAN	pops	SET	3	1.05598	0.4061	0.0053176	0.168989	0.713255	0.14549	0.621946	0.168989	0.713255	48935	EXATECAN	ENSG00000198900; ENSG00000084207; ENSG00000170430	3
bip	Conditioned	EXEMESTANE	pops	SET	9	1.18314	0.32146	0.0072893	0.143497	0.673767	0.11839	0.562741	0.143497	0.673767	48935	EXEMESTANE	ENSG00000138061; ENSG00000153237; ENSG00000196139; ENSG00000137869; ENSG00000100721; ENSG00000242252; ENSG00000071054; ENSG00000108582; ENSG00000118046	9
bip	Conditioned	EXENATIDE	pops	SET	3	-1.63798	-0.97376	-0.012751	0.927641	1	0.94928	1	0.927641	1	48935	EXENATIDE	ENSG00000112164; ENSG00000053918; ENSG00000282076; ENSG00000162551	4
bip	Conditioned	EXP3174	pops	SET	8	2.26565	0.7263	0.015528	0.0280853	0.366455	0.011744	0.148755	0.0280853	0.366455	48935	EXP3174	ENSG00000117054; ENSG00000144891; ENSG00000198648; ENSG00000126259; ENSG00000183049; ENSG00000161270; ENSG00000197891; ENSG00000171234	8
bip	Conditioned	EZETIMIBE	pops	SET	6	-0.501127	-0.16681	-0.0030887	0.673532	1	0.69186	1	0.673532	1	48935	EZETIMIBE	ENSG00000015520; ENSG00000134538; ENSG00000177628; ENSG00000262446; ENSG00000187258; ENSG00000166825; ENSG00000057252	7
bip	Conditioned	EZLOPITANT	pops	SET	2	-1.59618	-1.1092	-0.01186	0.92272	1	0.94477	1	0.92272	1	48935	EZLOPITANT	ENSG00000165272; ENSG00000115353	2
bip	Conditioned	EZOBRESIB	pops	SET	5	1.68581	0.62245	0.010522	0.0706227	0.521666	0.045927	0.339346	0.0706227	0.521666	48935	EZOBRESIB	ENSG00000169925; ENSG00000204256; ENSG00000137948; ENSG00000141867; ENSG00000243364; ENSG00000187957; ENSG00000234704; ENSG00000234507; ENSG00000230678; ENSG00000236227; ENSG00000235307; ENSG00000215077	12
bip	Conditioned	EZOGABINE	pops	SET	6	1.59732	0.65412	0.012112	0.0805017	0.543959	0.055106	0.37336	0.0805017	0.543959	48935	EZOGABINE	ENSG00000185760; ENSG00000117013; ENSG00000075043; ENSG00000281151; ENSG00000184156; ENSG00000053918; ENSG00000282076; ENSG00000160862	8
bip	Conditioned	F351	pops	SET	2	0.869846	0.58926	0.0063001	0.212144	0.768508	0.1922	0.706994	0.212144	0.768508	48935	F351	ENSG00000105329; ENSG00000171766	2
bip	Conditioned	FACTCOMPLEXTARGETINGCURAXINCBL0137	pops	SET	2	-0.351545	-0.18293	-0.0019558	0.621887	1	0.63741	1	0.621887	1	48935	FACT_COMPLEX-TARGETING_CURAXIN_CBL0137	ENSG00000092201; ENSG00000134323	2
bip	Conditioned	FADOLMIDINE	pops	SET	2	-0.17166	-0.11992	-0.0012822	0.556672	1	0.56815	1	0.556672	1	48935	FADOLMIDINE	ENSG00000184160; ENSG00000150594; ENSG00000274286	3
bip	Conditioned	FADROZOLE	pops	SET	8	-0.26565	-0.074932	-0.001602	0.591088	1	0.60475	1	0.591088	1	48935	FADROZOLE	ENSG00000137869; ENSG00000153002; ENSG00000160882; ENSG00000163751; ENSG00000108582; ENSG00000131095; ENSG00000138061; ENSG00000172817	8
bip	Conditioned	FALDAPREVIR	pops	SET	2	0.124396	0.11553	0.0012352	0.447529	0.972419	0.4505	0.989417	0.447529	0.972419	48935	FALDAPREVIR	ENSG00000272395; ENSG00000292250; ENSG00000197110; ENSG00000291876; ENSG00000133703	5
bip	Conditioned	FAMITINIB	pops	SET	9	-2.24812	-0.78691	-0.017844	0.974312	1	0.98771	1	0.974312	1	48935	FAMITINIB	ENSG00000102755; ENSG00000134853; ENSG00000157404; ENSG00000037280; ENSG00000113721; ENSG00000143196; ENSG00000130226; ENSG00000122025; ENSG00000128052	9
bip	Conditioned	FAMOTIDINE	pops	SET	3	-1.41266	-0.62273	-0.0081541	0.897581	1	0.92111	1	0.897581	1	48935	FAMOTIDINE	ENSG00000113749; ENSG00000138685; ENSG00000006128	3
bip	Conditioned	FAMPRIDINE	pops	SET	44	4.15478	0.60398	0.030252	0.000647998	0.0859296	1.6374e-05	0.00130743	0.000647998	0.0859296	48935	FAMPRIDINE	ENSG00000143105; ENSG00000140015; ENSG00000116396; ENSG00000104848; ENSG00000124134; ENSG00000156486; ENSG00000135519; ENSG00000129159; ENSG00000182674; ENSG00000178342; ENSG00000026559; ENSG00000173826; ENSG00000112499; ENSG00000177272; ENSG00000177301; ENSG00000131398; ENSG00000089558; ENSG00000184611; ENSG00000170745; ENSG00000171126; ENSG00000166006; ENSG00000168418; ENSG00000182255; ENSG00000168263; ENSG00000183960; ENSG00000143473; ENSG00000158445; ENSG00000151079; ENSG00000111262; ENSG00000184408; ENSG00000164794; ENSG00000171385; ENSG00000102057; ENSG00000292214; ENSG00000162975; ENSG00000130294; ENSG00000108381; ENSG00000185760; ENSG00000075043; ENSG00000117013; ENSG00000055118; ENSG00000184156; ENSG00000053918; ENSG00000130037; ENSG00000115474; ENSG00000120457; ENSG00000282076; ENSG00000281151	48
bip	Conditioned	FANCHININ	pops	SET	3	-2.65325	-1.6785	-0.021979	0.98766	1	0.99601	1	0.98766	1	48935	FANCHININ	ENSG00000047457; ENSG00000232810; ENSG00000204490; ENSG00000228321; ENSG00000228849; ENSG00000228978; ENSG00000223952; ENSG00000230108; ENSG00000206439; ENSG00000178537; ENSG00000142319; ENSG00000276996	12
bip	Conditioned	FARALIMOMAB	pops	SET	2	0.146592	0.11611	0.0012414	0.439476	0.967772	0.44173	0.983174	0.439476	0.967772	48935	FARALIMOMAB	ENSG00000197919; ENSG00000233816	2
bip	Conditioned	FARAMPATOR	pops	SET	3	6.25388	3.7901	0.049628	1.95614e-06	0.0053872	2.0533e-10	1.21058e-07	1.95614e-06	0.0053872	48935	FARAMPATOR	ENSG00000152578; ENSG00000125675; ENSG00000120251; ENSG00000155511	4
bip	Conditioned	FARGLITAZAR	pops	SET	4	-1.31769	-0.71452	-0.010803	0.882191	1	0.90619	1	0.882191	1	48935	FARGLITAZAR	ENSG00000168447; ENSG00000248098; ENSG00000110092; ENSG00000132170	4
bip	Conditioned	FARICIMAB	pops	SET	2	-1.27132	-0.83799	-0.0089596	0.874062	1	0.89818	1	0.874062	1	48935	FARICIMAB	ENSG00000091879; ENSG00000112715	2
bip	Conditioned	FARNESYLDIPHOSPHATE	pops	SET	5	0.663544	0.27415	0.0046341	0.268092	0.82681	0.2535	0.794054	0.268092	0.82681	48935	FARNESYL_DIPHOSPHATE	ENSG00000139567; ENSG00000187758; ENSG00000136717; ENSG00000078053; ENSG00000136573; ENSG00000285369	6
bip	Conditioned	FARNESYLMONOPHOSPHATE	pops	SET	3	0.267255	0.13653	0.0017877	0.396351	0.938928	0.39464	0.946862	0.396351	0.938928	48935	FARNESYL_MONOPHOSPHATE	ENSG00000187758; ENSG00000139567; ENSG00000136717	3
bip	Conditioned	FARNESYLTRANSFERASEINHIBITOR	pops	SET	2	1.55472	1.0946	0.011703	0.0856838	0.557816	0.060015	0.392258	0.0856838	0.557816	48935	FARNESYL_TRANSFERASE_INHIBITOR	ENSG00000130816; ENSG00000124762	2
bip	Conditioned	FASIDOTRIL	pops	SET	2	0.424354	0.3119	0.0033348	0.342686	0.897951	0.33566	0.892221	0.342686	0.897951	48935	FASIDOTRIL	ENSG00000167657; ENSG00000112977	2
bip	Conditioned	FASIDOTRILAT	pops	SET	2	0.424354	0.3119	0.0033348	0.342686	0.897951	0.33566	0.892221	0.342686	0.897951	48935	FASIDOTRILAT	ENSG00000112977; ENSG00000167657	2
bip	Conditioned	FASLIGAND	pops	SET	9	-1.14268	-0.35527	-0.0080561	0.849193	1	0.87341	1	0.849193	1	48935	FAS_LIGAND	ENSG00000203747; ENSG00000026103; ENSG00000164305; ENSG00000139329; ENSG00000162747; ENSG00000150907; ENSG00000168040; ENSG00000185499; ENSG00000133740	9
bip	Conditioned	FASUDIL	pops	SET	6	3.95396	1.6694	0.030911	0.00105086	0.104308	3.8597e-05	0.00257322	0.00105086	0.104308	48935	FASUDIL	ENSG00000179348; ENSG00000067900; ENSG00000134318; ENSG00000142875; ENSG00000183943; ENSG00000171033; ENSG00000072062; ENSG00000288516	8
bip	Conditioned	FATEMULSION	pops	SET	2	0.594919	0.30044	0.0032122	0.288441	0.848293	0.27595	0.824104	0.288441	0.848293	48935	FAT_EMULSION	ENSG00000122194; ENSG00000130164	2
bip	Conditioned	FAVIPIRAVIR	pops	SET	2	1.63857	0.96559	0.010324	0.075763	0.533865	0.050662	0.357222	0.075763	0.533865	48935	FAVIPIRAVIR	ENSG00000104164; ENSG00000163939	2
bip	Conditioned	FAXELADOL	pops	SET	3	0.255125	0.11486	0.001504	0.400594	0.942764	0.39932	0.950563	0.400594	0.942764	48935	FAXELADOL	ENSG00000103546; ENSG00000108576; ENSG00000112038	3
bip	Conditioned	FAZPILODEMAB	pops	SET	2	-1.15637	-0.70718	-0.0075609	0.852006	1	0.87622	1	0.852006	1	48935	FAZPILODEMAB	ENSG00000113578; ENSG00000134962	2
bip	Conditioned	FBTA05	pops	SET	4	0.00422174	0.0017375	2.6271e-05	0.491647	0.999492	0.49832	1	0.491647	0.999492	48935	FBT-A05	ENSG00000160654; ENSG00000156738; ENSG00000167286; ENSG00000198851	4
bip	Conditioned	FEBUXOSTAT	pops	SET	10	-1.67214	-0.58204	-0.013912	0.931504	1	0.95274	1	0.931504	1	48935	FEBUXOSTAT	ENSG00000084734; ENSG00000167165; ENSG00000244122; ENSG00000242366; ENSG00000158125; ENSG00000244474; ENSG00000241635; ENSG00000138356; ENSG00000242515; ENSG00000288702; ENSG00000241119; ENSG00000288705	12
bip	Conditioned	FEDRATINIB	pops	SET	7	-0.206578	-0.068363	-0.0013672	0.569493	1	0.58183	1	0.569493	1	48935	FEDRATINIB	ENSG00000096968; ENSG00000243364; ENSG00000122025; ENSG00000141867; ENSG00000162434; ENSG00000105639; ENSG00000105397	7
bip	Conditioned	FELADILIMAB	pops	SET	2	-0.293922	-0.17369	-0.001857	0.601302	1	0.61559	1	0.601302	1	48935	FELADILIMAB	ENSG00000163600; ENSG00000244067	2
bip	Conditioned	FELBAMATE	pops	SET	7	0.799864	0.24731	0.0049461	0.230171	0.786817	0.2119	0.736772	0.230171	0.786817	48935	FELBAMATE	ENSG00000273079; ENSG00000198785; ENSG00000105464; ENSG00000183454; ENSG00000116032; ENSG00000161509; ENSG00000176884	7
bip	Conditioned	FELBINAC	pops	SET	4	-0.0239179	-0.010118	-0.00015298	0.502057	1	0.50954	1	0.502057	1	48935	FELBINAC	ENSG00000176340; ENSG00000135047; ENSG00000095303; ENSG00000073756	4
bip	Conditioned	FELODIPINE	pops	SET	10	0.497694	0.16513	0.0039469	0.318798	0.879638	0.30935	0.864586	0.318798	0.879638	48935	FELODIPINE	ENSG00000151067; ENSG00000285479; ENSG00000165995; ENSG00000157388; ENSG00000153956; ENSG00000099331; ENSG00000178537; ENSG00000174697; ENSG00000102001; ENSG00000151623; ENSG00000081248; ENSG00000001626	12
bip	Conditioned	FENAMICACID	pops	SET	2	-0.322032	-0.1875	-0.0020047	0.611396	1	0.62629	1	0.611396	1	48935	FENAMIC ACID	ENSG00000169679; ENSG00000182866	2
bip	Conditioned	FENBUFEN	pops	SET	2	-0.717032	-0.49415	-0.0052833	0.741996	1	0.76332	1	0.741996	1	48935	FENBUFEN	ENSG00000073756; ENSG00000095303	2
bip	Conditioned	FENCLOFENAC	pops	SET	2	-0.717032	-0.49415	-0.0052833	0.741996	1	0.76332	1	0.741996	1	48935	FENCLOFENAC	ENSG00000073756; ENSG00000095303	2
bip	Conditioned	FENCLONINEPLUSMINUS	pops	SET	3	-1.29691	-0.75457	-0.0098805	0.87862	1	0.90266	1	0.87862	1	48935	FENCLONINE-(+/-)	ENSG00000171759; ENSG00000129167; ENSG00000139287	3
bip	Conditioned	FENDILINE	pops	SET	2	0.0693535	0.063704	0.0006811	0.467612	0.986021	0.47235	1	0.467612	0.986021	48935	FENDILINE	ENSG00000135914; ENSG00000135898	2
bip	Conditioned	FENDRIX	pops	SET	3	1.44289	0.56345	0.0073779	0.100585	0.592404	0.074537	0.442385	0.100585	0.592404	48935	FENDRIX	ENSG00000165406; ENSG00000278545; ENSG00000134460; ENSG00000257017	4
bip	Conditioned	FENFLURAMINE	pops	SET	2	0.965624	0.47866	0.0051176	0.189121	0.740904	0.16713	0.665081	0.189121	0.740904	48935	FENFLURAMINE	ENSG00000147955; ENSG00000147246; ENSG00000179546	3
bip	Conditioned	FENOFIBRATE	pops	SET	8	-2.06261	-0.53401	-0.011417	0.964363	1	0.98042	1	0.964363	1	48935	FENOFIBRATE	ENSG00000186951; ENSG00000008516; ENSG00000102245; ENSG00000084674; ENSG00000291544; ENSG00000084734; ENSG00000206503; ENSG00000224320; ENSG00000231834; ENSG00000235657; ENSG00000229215; ENSG00000227715; ENSG00000206505; ENSG00000223980; ENSG00000073060; ENSG00000181092; ENSG00000172757; ENSG00000003436	18
bip	Conditioned	FENOFIBRICACID	pops	SET	5	-1.67693	-0.68293	-0.011544	0.932033	1	0.95321	1	0.932033	1	48935	FENOFIBRIC_ACID	ENSG00000132170; ENSG00000186951; ENSG00000112033; ENSG00000163586; ENSG00000188037	5
bip	Conditioned	FENOLDOPAM	pops	SET	3	0.160236	0.089921	0.0011774	0.434529	0.964952	0.43635	0.97796	0.434529	0.964952	48935	FENOLDOPAM	ENSG00000184845; ENSG00000069696; ENSG00000276825; ENSG00000169676	4
bip	Conditioned	FENOPROFEN	pops	SET	6	-0.171653	-0.059428	-0.0011004	0.556669	1	0.56814	1	0.556669	1	48935	FENOPROFEN	ENSG00000205560; ENSG00000073756; ENSG00000073754; ENSG00000176340; ENSG00000095303; ENSG00000256870; ENSG00000262217	7
bip	Conditioned	FENOTEROL	pops	SET	5	0.381077	0.13811	0.0023345	0.357145	0.909924	0.35158	0.90727	0.357145	0.909924	48935	FENOTEROL	ENSG00000169252; ENSG00000175003; ENSG00000159842; ENSG00000278741; ENSG00000276016; ENSG00000175164; ENSG00000281879; ENSG00000060971; ENSG00000115665	9
bip	Conditioned	FENRETINIDE	pops	SET	6	0.990854	0.37051	0.0068605	0.183339	0.7334	0.16089	0.653685	0.183339	0.7334	48935	FENRETINIDE	ENSG00000113916; ENSG00000138207; ENSG00000111674; ENSG00000175197; ENSG00000131759; ENSG00000141542	6
bip	Conditioned	FENTANYL	pops	SET	11	0.7486	0.19778	0.004958	0.243992	0.803915	0.22705	0.759705	0.243992	0.803915	48935	FENTANYL	ENSG00000112038; ENSG00000116329; ENSG00000129925; ENSG00000110680; ENSG00000157542; ENSG00000196878; ENSG00000181804; ENSG00000148219; ENSG00000129667; ENSG00000172936; ENSG00000169896	11
bip	Conditioned	FENTIAZAC	pops	SET	2	-0.717032	-0.49415	-0.0052833	0.741996	1	0.76332	1	0.741996	1	48935	FENTIAZAC	ENSG00000095303; ENSG00000073756	2
bip	Conditioned	FEPIXNEBART	pops	SET	2	-1.34377	-0.99885	-0.010679	0.886555	1	0.91048	1	0.886555	1	48935	FEPIXNEBART	ENSG00000163235; ENSG00000124882	2
bip	Conditioned	FERB033	pops	SET	2	0.198265	0.104	0.001112	0.420788	0.956	0.42142	0.96843	0.420788	0.956	48935	FERB_033	ENSG00000140009; ENSG00000141736	2
bip	Conditioned	FERULATE	pops	SET	8	0.240576	0.074083	0.0015839	0.405726	0.946404	0.40494	0.956127	0.405726	0.946404	48935	FERULATE	ENSG00000104267; ENSG00000142192; ENSG00000131686; ENSG00000133742; ENSG00000074410; ENSG00000118298; ENSG00000167434; ENSG00000107159	8
bip	Conditioned	FESOTERODINE	pops	SET	5	-0.816712	-0.32996	-0.0055775	0.770608	1	0.79295	1	0.770608	1	48935	FESOTERODINE	ENSG00000168539; ENSG00000133019; ENSG00000181072; ENSG00000180720; ENSG00000184984	5
bip	Conditioned	FEVIPIPRANT	pops	SET	3	0.802738	0.41752	0.0054671	0.229434	0.786222	0.21107	0.735646	0.229434	0.786222	48935	FEVIPIPRANT	ENSG00000168229; ENSG00000183134; ENSG00000111701	3
bip	Conditioned	FEXAGRATINIB	pops	SET	7	0.850118	0.27815	0.0055629	0.217145	0.772575	0.19763	0.71721	0.217145	0.772575	48935	FEXAGRATINIB	ENSG00000105221; ENSG00000066468; ENSG00000117020; ENSG00000275199; ENSG00000077782; ENSG00000160867; ENSG00000068078; ENSG00000174775; ENSG00000276536	9
bip	Conditioned	FEXOFENADINE	pops	SET	3	-1.42624	-0.74441	-0.0097475	0.899639	1	0.92309	1	0.899639	1	48935	FEXOFENADINE	ENSG00000196639; ENSG00000102970; ENSG00000137491	3
bip	Conditioned	FEZOLINETANT	pops	SET	2	-0.410359	-0.26819	-0.0028674	0.64251	1	0.65922	1	0.64251	1	48935	FEZOLINETANT	ENSG00000169836; ENSG00000161798	2
bip	Conditioned	FF10101	pops	SET	3	1.43348	0.69987	0.0091642	0.101934	0.595032	0.075869	0.44591	0.101934	0.595032	48935	FF-10101	ENSG00000157404; ENSG00000122025; ENSG00000213281	3
bip	Conditioned	FG2216	pops	SET	4	-0.234953	-0.11141	-0.0016844	0.579896	1	0.59287	1	0.579896	1	48935	FG-2216	ENSG00000129521; ENSG00000269858; ENSG00000135766; ENSG00000100644	4
bip	Conditioned	FG4592	pops	SET	5	-0.650135	-0.2821	-0.0047685	0.721686	1	0.74219	1	0.721686	1	48935	FG-4592	ENSG00000135766; ENSG00000269858; ENSG00000129521; ENSG00000178467; ENSG00000125522; ENSG00000277339	6
bip	Conditioned	FGF1	pops	SET	2	2.55182	1.8271	0.019535	0.017243	0.301878	0.005362	0.0888853	0.017243	0.301878	48935	FGF-1	ENSG00000105851; ENSG00000109339	2
bip	Conditioned	FGF401	pops	SET	2	0.545031	0.39469	0.0042199	0.303852	0.864098	0.29287	0.844305	0.303852	0.864098	48935	FGF401	ENSG00000160867; ENSG00000091138	2
bip	Conditioned	FGFRCSF1RINHIBITOR3D185	pops	SET	3	-2.07234	-0.97342	-0.012746	0.964964	1	0.98087	1	0.964964	1	48935	FGFR/CSF-1R_INHIBITOR_3D185	ENSG00000077782; ENSG00000068078; ENSG00000066468	3
bip	Conditioned	FGFRINHIBITORCPL304110	pops	SET	3	-2.07234	-0.97342	-0.012746	0.964964	1	0.98087	1	0.964964	1	48935	FGFR_INHIBITOR_CPL304110	ENSG00000068078; ENSG00000066468; ENSG00000077782	3
bip	Conditioned	FH535	pops	SET	2	-1.33871	-0.84849	-0.0090717	0.885722	1	0.90966	1	0.885722	1	48935	FH-535	ENSG00000112033; ENSG00000132170	2
bip	Conditioned	FIBRINOGENHUMAN	pops	SET	3	1.72249	1.2333	0.016149	0.066854	0.513209	0.042506	0.325412	0.066854	0.513209	48935	FIBRINOGEN,_HUMAN	ENSG00000171560; ENSG00000171564; ENSG00000171557	3
bip	Conditioned	FICONALKIB	pops	SET	2	-1.66051	-1.0839	-0.011588	0.930216	1	0.95158	1	0.930216	1	48935	FICONALKIB	ENSG00000113070; ENSG00000171094	2
bip	Conditioned	FIDUXOSIN	pops	SET	2	1.03908	1.7948	0.01919	0.172627	0.718487	0.14938	0.628762	0.172627	0.718487	48935	FIDUXOSIN	ENSG00000108468; ENSG00000143727	2
bip	Conditioned	FILGOTINIB	pops	SET	5	-0.803439	-0.35553	-0.0060097	0.766901	1	0.78913	1	0.766901	1	48935	FILGOTINIB	ENSG00000162434; ENSG00000143924; ENSG00000105639; ENSG00000105397; ENSG00000096968	5
bip	Conditioned	FILGRASTIM	pops	SET	2	-0.587634	-0.30993	-0.0033137	0.701901	1	0.72161	1	0.701901	1	48935	FILGRASTIM	ENSG00000119535; ENSG00000141736	2
bip	Conditioned	FINASTERIDE	pops	SET	5	-1.89524	-0.65073	-0.011	0.952551	1	0.97096	1	0.952551	1	48935	FINASTERIDE	ENSG00000277893; ENSG00000117228; ENSG00000122787; ENSG00000145545; ENSG00000003402; ENSG00000198959	6
bip	Conditioned	FINGOLIMOD	pops	SET	8	-0.260126	-0.092735	-0.0019826	0.589084	1	0.60261	1	0.589084	1	48935	FINGOLIMOD	ENSG00000170989; ENSG00000118058; ENSG00000243480; ENSG00000145020; ENSG00000267534; ENSG00000125910; ENSG00000180739; ENSG00000213694	8
bip	Conditioned	FINGOLIMODPHOSPHATE	pops	SET	2	-0.516182	-0.43717	-0.0046741	0.678558	1	0.69713	1	0.678558	1	48935	FINGOLIMOD-PHOSPHATE	ENSG00000187733; ENSG00000174876; ENSG00000145020; ENSG00000237763; ENSG00000243480	5
bip	Conditioned	FIPAMEZOLE	pops	SET	2	-0.17166	-0.11992	-0.0012822	0.556672	1	0.56815	1	0.556672	1	48935	FIPAMEZOLE	ENSG00000150594; ENSG00000184160; ENSG00000274286	3
bip	Conditioned	FIPI	pops	SET	3	-0.501572	-0.25212	-0.0033013	0.673681	1	0.69201	1	0.673681	1	48935	FIPI	ENSG00000075651; ENSG00000124207; ENSG00000129219	3
bip	Conditioned	FIRATEGRAST	pops	SET	3	-1.71821	-0.69146	-0.0090541	0.936387	1	0.95711	1	0.936387	1	48935	FIRATEGRAST	ENSG00000115232; ENSG00000150093; ENSG00000139626	3
bip	Conditioned	FIRAZOREXTON	pops	SET	2	1.70729	1.1523	0.01232	0.0683669	0.51695	0.043888	0.332249	0.0683669	0.51695	48935	FIRAZOREXTON	ENSG00000166313; ENSG00000034053; ENSG00000276495	3
bip	Conditioned	FIRSOCOSTAT	pops	SET	3	-0.952114	-0.51318	-0.0067197	0.805999	1	0.82947	1	0.805999	1	48935	FIRSOCOSTAT	ENSG00000130176; ENSG00000173846; ENSG00000076555; ENSG00000278540; ENSG00000275176	5
bip	Conditioned	FIRTECANPEGOL	pops	SET	2	0.0724239	0.030187	0.00032275	0.466504	0.985641	0.47113	1	0.466504	0.985641	48935	FIRTECAN_PEGOL	ENSG00000198900; ENSG00000184428	2
bip	Conditioned	FISETIN	pops	SET	2	1.07707	0.66043	0.0070611	0.164554	0.705616	0.14073	0.612003	0.164554	0.705616	48935	FISETIN	ENSG00000105810; ENSG00000169710	2
bip	Conditioned	FISOGATINIB	pops	SET	2	-0.407439	-0.29728	-0.0031784	0.641511	1	0.65816	1	0.641511	1	48935	FISOGATINIB	ENSG00000091138; ENSG00000162344	2
bip	Conditioned	FISPEMIFENE	pops	SET	2	-1.14218	-0.74716	-0.0079884	0.849088	1	0.8733	1	0.849088	1	48935	FISPEMIFENE	ENSG00000140009; ENSG00000091831	2
bip	Conditioned	FK224	pops	SET	2	-0.375365	-0.23255	-0.0024864	0.630322	1	0.6463	1	0.630322	1	48935	FK_224	ENSG00000161798; ENSG00000165272	2
bip	Conditioned	FK881	pops	SET	2	0.696534	0.31973	0.0034184	0.258594	0.816574	0.24305	0.779349	0.258594	0.816574	48935	FK-881	ENSG00000157184; ENSG00000205560	2
bip	Conditioned	FK888	pops	SET	4	-2.07717	-1.0395	-0.015717	0.965255	1	0.9811	1	0.965255	1	48935	FK-888	ENSG00000165272; ENSG00000171885; ENSG00000115353; ENSG00000075073	4
bip	Conditioned	FLAVOXATE	pops	SET	11	2.70898	0.68361	0.017137	0.0130666	0.271053	0.0033782	0.0657044	0.0130666	0.271053	48935	FLAVOXATE	ENSG00000184984; ENSG00000168539; ENSG00000181072; ENSG00000065989; ENSG00000113231; ENSG00000073417; ENSG00000113448; ENSG00000105650; ENSG00000205268; ENSG00000171408; ENSG00000184588; ENSG00000285188; ENSG00000284762	13
bip	Conditioned	FLECAINIDE	pops	SET	5	0.389673	0.16512	0.0027912	0.354242	0.907264	0.34839	0.903948	0.354242	0.907264	48935	FLECAINIDE	ENSG00000183873; ENSG00000130037; ENSG00000104848; ENSG00000232292; ENSG00000143207; ENSG00000187486	6
bip	Conditioned	FLIBANSERIN	pops	SET	3	-0.268081	-0.15064	-0.0019725	0.591966	1	0.60568	1	0.591966	1	48935	FLIBANSERIN	ENSG00000178394; ENSG00000102468; ENSG00000069696; ENSG00000276825	4
bip	Conditioned	FLINDOKALNER	pops	SET	7	2.76998	0.99761	0.019952	0.0117078	0.259476	0.0028062	0.0578179	0.0117078	0.259476	48935	FLINDOKALNER	ENSG00000185760; ENSG00000117013; ENSG00000184156; ENSG00000075043; ENSG00000281151; ENSG00000156113; ENSG00000160862; ENSG00000104783	8
bip	Conditioned	FLOCTAFENINE	pops	SET	2	-0.717032	-0.49415	-0.0052833	0.741996	1	0.76332	1	0.741996	1	48935	FLOCTAFENINE	ENSG00000095303; ENSG00000073756	2
bip	Conditioned	FLOTETUZUMAB	pops	SET	3	0.0215068	0.011436	0.00014975	0.485244	0.995454	0.49142	1	0.485244	0.995454	48935	FLOTETUZUMAB	ENSG00000185291; ENSG00000292332; ENSG00000167286; ENSG00000160654; ENSG00000198851	5
bip	Conditioned	FLOXURIDINE	pops	SET	4	2.85622	1.1001	0.016633	0.00999414	0.245041	0.0021468	0.0481456	0.00999414	0.245041	48935	FLOXURIDINE	ENSG00000176890; ENSG00000111674; ENSG00000130816; ENSG00000114770	4
bip	Conditioned	FLT3INHIBITOR	pops	SET	2	-1.29064	-0.95842	-0.010247	0.877538	1	0.90158	1	0.877538	1	48935	FLT-3_INHIBITOR	ENSG00000122025; ENSG00000147647	2
bip	Conditioned	FLT3INHIBITORII	pops	SET	2	0.506869	0.37414	0.0040002	0.315865	0.876835	0.30613	0.861244	0.315865	0.876835	48935	FLT-3_INHIBITOR_II	ENSG00000147647; ENSG00000130226	2
bip	Conditioned	FLUAZINAM	pops	SET	2	-1.48111	-1.0951	-0.011708	0.907664	1	0.9307	1	0.907664	1	48935	FLUAZINAM	ENSG00000064655; ENSG00000012504	2
bip	Conditioned	FLUCONAZOLE	pops	SET	2	1.7286	0.84973	0.009085	0.066234	0.511744	0.041949	0.322865	0.066234	0.511744	48935	FLUCONAZOLE	ENSG00000163631; ENSG00000001630	2
bip	Conditioned	FLUCYTOSINE	pops	SET	2	-0.968454	-0.68306	-0.0073031	0.810006	1	0.83358	1	0.810006	1	48935	FLUCYTOSINE	ENSG00000188641; ENSG00000130816	2
bip	Conditioned	FLUDARABINE	pops	SET	20	-0.967374	-0.17731	-0.0059919	0.809747	1	0.83332	1	0.809747	1	48935	FLUDARABINE	ENSG00000175482; ENSG00000198056; ENSG00000077514; ENSG00000100479; ENSG00000048392; ENSG00000148229; ENSG00000101868; ENSG00000167325; ENSG00000106628; ENSG00000291137; ENSG00000185811; ENSG00000146729; ENSG00000177084; ENSG00000014138; ENSG00000146143; ENSG00000107562; ENSG00000088002; ENSG00000187758; ENSG00000197891; ENSG00000196839; ENSG00000156136; ENSG00000171848	22
bip	Conditioned	FLUDARABINEPHOSPHATE	pops	SET	13	-0.798838	-0.176	-0.0047959	0.765609	1	0.78779	1	0.765609	1	48935	FLUDARABINE PHOSPHATE	ENSG00000146143; ENSG00000175482; ENSG00000014138; ENSG00000198056; ENSG00000177084; ENSG00000077514; ENSG00000167325; ENSG00000106628; ENSG00000048392; ENSG00000171848; ENSG00000101868; ENSG00000062822; ENSG00000148229; ENSG00000100479	14
bip	Conditioned	FLUDEOXYGLUCOSEF18	pops	SET	5	-1.69712	-0.64684	-0.010934	0.934195	1	0.95515	1	0.934195	1	48935	FLUDEOXYGLUCOSE-F18	ENSG00000042832; ENSG00000174059; ENSG00000105220; ENSG00000282019; ENSG00000181856; ENSG00000288174; ENSG00000115263	7
bip	Conditioned	FLUDIAZEPAM	pops	SET	2	-1.08248	-0.80542	-0.0086113	0.836423	1	0.86047	1	0.836423	1	48935	FLUDIAZEPAM	ENSG00000111886; ENSG00000183185; ENSG00000146276	3
bip	Conditioned	FLUDIOXONIL	pops	SET	2	-1.34495	-1.0007	-0.010699	0.886748	1	0.91066	1	0.886748	1	48935	FLUDIOXONIL	ENSG00000186350; ENSG00000132170	2
bip	Conditioned	FLUFENAMATE	pops	SET	47	-2.5578	-0.34162	-0.017683	0.985308	1	0.99473	1	0.985308	1	48935	FLUFENAMATE	ENSG00000107593; ENSG00000157087; ENSG00000070985; ENSG00000159403; ENSG00000288512; ENSG00000169562; ENSG00000166278; ENSG00000231543; ENSG00000204364; ENSG00000235017; ENSG00000226560; ENSG00000206372; ENSG00000235696; ENSG00000224389; ENSG00000228267; ENSG00000236625; ENSG00000224639; ENSG00000228454; ENSG00000123843; ENSG00000162687; ENSG00000291999; ENSG00000149260; ENSG00000125730; ENSG00000171860; ENSG00000197405; ENSG00000157131; ENSG00000164823; ENSG00000154143; ENSG00000159189; ENSG00000123838; ENSG00000112936; ENSG00000039537; ENSG00000021852; ENSG00000244731; ENSG00000244207; ENSG00000227746; ENSG00000206340; ENSG00000176919; ENSG00000113600; ENSG00000073150; ENSG00000182326; ENSG00000232621; ENSG00000196139; ENSG00000131620; ENSG00000169083; ENSG00000152661; ENSG00000135355; ENSG00000288435; ENSG00000121743; ENSG00000187513; ENSG00000265107; ENSG00000121634; ENSG00000131233; ENSG00000165474; ENSG00000188910; ENSG00000189433; ENSG00000189280; ENSG00000121742; ENSG00000164411; ENSG00000182963; ENSG00000198835; ENSG00000176402; ENSG00000159248; ENSG00000183153; ENSG00000177291; ENSG00000203733; ENSG00000110218; ENSG00000095303; ENSG00000073756; ENSG00000072315; ENSG00000142185	71
bip	Conditioned	FLUMATINIB	pops	SET	5	0.19079	0.089143	0.0015068	0.423459	0.957404	0.42435	0.970104	0.423459	0.957404	48935	FLUMATINIB	ENSG00000097007; ENSG00000157404; ENSG00000113721; ENSG00000130226; ENSG00000143196	5
bip	Conditioned	FLUMAZENIL	pops	SET	13	4.63758	1.3948	0.038008	0.000191805	0.0486552	1.7774e-06	0.00021529	0.000191805	0.0486552	48935	FLUMAZENIL	ENSG00000151834; ENSG00000145863; ENSG00000113327; ENSG00000163285; ENSG00000145864; ENSG00000022355; ENSG00000102287; ENSG00000094755; ENSG00000163288; ENSG00000166206; ENSG00000011677; ENSG00000186297; ENSG00000182256; ENSG00000109158; ENSG00000268089; ENSG00000187730	16
bip	Conditioned	FLUMETASONE	pops	SET	2	-0.060134	-0.054046	-0.00057784	0.515447	1	0.52398	1	0.515447	1	48935	FLUMETASONE	ENSG00000113580; ENSG00000170890	2
bip	Conditioned	FLUMETHASONEPIVALATE	pops	SET	3	-1.32947	-0.79477	-0.010407	0.884176	1	0.90814	1	0.884176	1	48935	FLUMETHASONE_PIVALATE	ENSG00000113580; ENSG00000135046; ENSG00000170099; ENSG00000277405	4
bip	Conditioned	FLUNARIZINE	pops	SET	9	1.9492	0.58404	0.013244	0.0470371	0.44677	0.025646	0.241158	0.0470371	0.44677	48935	FLUNARIZINE	ENSG00000196557; ENSG00000033627; ENSG00000071553; ENSG00000006283; ENSG00000198668; ENSG00000100346; ENSG00000141837; ENSG00000196639; ENSG00000173653; ENSG00000149311	10
bip	Conditioned	FLUNISOLIDE	pops	SET	4	0.161308	0.084919	0.0012839	0.434144	0.964659	0.43593	0.977444	0.434144	0.964659	48935	FLUNISOLIDE	ENSG00000113580; ENSG00000164458; ENSG00000106415; ENSG00000116711	4
bip	Conditioned	FLUNITRAZEPAM	pops	SET	14	4.37819	1.2519	0.035402	0.000378874	0.0641529	6.0187e-06	0.000590231	0.000378874	0.0641529	48935	FLUNITRAZEPAM	ENSG00000100300; ENSG00000163288; ENSG00000186297; ENSG00000182256; ENSG00000113327; ENSG00000151834; ENSG00000145864; ENSG00000094755; ENSG00000163285; ENSG00000187730; ENSG00000109158; ENSG00000102287; ENSG00000268089; ENSG00000022355; ENSG00000011677; ENSG00000166206; ENSG00000145863	17
bip	Conditioned	FLUOCINOLONEACETONIDE	pops	SET	3	-1.05011	-0.62787	-0.0082215	0.829231	1	0.85316	1	0.829231	1	48935	FLUOCINOLONE_ACETONIDE	ENSG00000113580; ENSG00000232810; ENSG00000204490; ENSG00000228321; ENSG00000228849; ENSG00000228978; ENSG00000223952; ENSG00000230108; ENSG00000206439; ENSG00000116711; ENSG00000170099; ENSG00000277405	12
bip	Conditioned	FLUOCINONIDE	pops	SET	4	-1.16959	-0.60297	-0.0091166	0.854682	1	0.87891	1	0.854682	1	48935	FLUOCINONIDE	ENSG00000113580; ENSG00000116711; ENSG00000170099; ENSG00000277405; ENSG00000128602	5
bip	Conditioned	FLUORESCEIN	pops	SET	2	0.864123	0.55195	0.0059013	0.213585	0.76937	0.19376	0.70981	0.213585	0.76937	48935	FLUORESCEIN	ENSG00000149452; ENSG00000168036	2
bip	Conditioned	FLUOROMETHOLONE	pops	SET	2	0.125264	0.09326	0.00099711	0.447221	0.972088	0.45016	0.989025	0.447221	0.972088	48935	FLUOROMETHOLONE	ENSG00000113580; ENSG00000116711	2
bip	Conditioned	FLUOROURACIL	pops	SET	42	-2.4273	-0.31084	-0.015212	0.981371	1	0.99239	1	0.981371	1	48935	FLUOROURACIL	ENSG00000160179; ENSG00000255974; ENSG00000158402; ENSG00000116117; ENSG00000258907; ENSG00000132199; ENSG00000073792; ENSG00000126214; ENSG00000132781; ENSG00000163938; ENSG00000150907; ENSG00000009413; ENSG00000100024; ENSG00000272837; ENSG00000112378; ENSG00000095752; ENSG00000173546; ENSG00000139292; ENSG00000072571; ENSG00000184374; ENSG00000174695; ENSG00000151208; ENSG00000274429; ENSG00000092094; ENSG00000291794; ENSG00000106069; ENSG00000120471; ENSG00000143248; ENSG00000111186; ENSG00000090061; ENSG00000116981; ENSG00000157890; ENSG00000277848; ENSG00000159228; ENSG00000186377; ENSG00000174371; ENSG00000169057; ENSG00000146674; ENSG00000126215; ENSG00000169760; ENSG00000122691; ENSG00000158089; ENSG00000004809; ENSG00000112640; ENSG00000133112; ENSG00000118513; ENSG00000176890; ENSG00000188641	48
bip	Conditioned	FLUOROWILLARDIINE	pops	SET	2	-0.599446	-0.44326	-0.0047392	0.705704	1	0.72556	1	0.705704	1	48935	FLUORO-WILLARDIINE	ENSG00000130707; ENSG00000125675; ENSG00000223922; ENSG00000198363	4
bip	Conditioned	FLUOSTIGMINE	pops	SET	2	0.475135	0.39812	0.0042566	0.326051	0.885571	0.31735	0.874115	0.326051	0.885571	48935	FLUOSTIGMINE	ENSG00000114200; ENSG00000087085	2
bip	Conditioned	FLUOXETINE	pops	SET	10	-2.60356	-0.75092	-0.017948	0.986472	1	0.99538	1	0.986472	1	48935	FLUOXETINE	ENSG00000108576; ENSG00000131620; ENSG00000135914; ENSG00000100288; ENSG00000153037; ENSG00000120088; ENSG00000278232; ENSG00000282456; ENSG00000276191; ENSG00000263715; ENSG00000131771; ENSG00000167244; ENSG00000135312; ENSG00000129625	14
bip	Conditioned	FLUPENTIXOL	pops	SET	7	2.3891	0.86612	0.017322	0.0228162	0.33796	0.0084508	0.120189	0.0228162	0.33796	48935	FLUPENTIXOL	ENSG00000120907; ENSG00000168539; ENSG00000184845; ENSG00000149295; ENSG00000151577; ENSG00000169676; ENSG00000102468	7
bip	Conditioned	FLUPHENAZINE	pops	SET	9	1.18993	0.3821	0.0086645	0.142219	0.671312	0.11704	0.559203	0.142219	0.671312	48935	FLUPHENAZINE	ENSG00000149295; ENSG00000198668; ENSG00000184845; ENSG00000169676; ENSG00000196639; ENSG00000102468; ENSG00000158748; ENSG00000148680; ENSG00000055118	9
bip	Conditioned	FLUPHENAZINEDECANOATE	pops	SET	3	3.23233	1.7207	0.022531	0.00488727	0.195072	0.00061512	0.0203384	0.00488727	0.195072	48935	FLUPHENAZINE_DECANOATE	ENSG00000149295; ENSG00000135312; ENSG00000164270	3
bip	Conditioned	FLUPIRTINE	pops	SET	8	2.79757	0.88297	0.018878	0.0111246	0.256105	0.0025776	0.0548174	0.0111246	0.256105	48935	FLUPIRTINE	ENSG00000120457; ENSG00000162728; ENSG00000162989; ENSG00000157542; ENSG00000179344; ENSG00000206237; ENSG00000225824; ENSG00000233209; ENSG00000231286; ENSG00000231939; ENSG00000206302; ENSG00000196126; ENSG00000229074; ENSG00000206240; ENSG00000236884; ENSG00000228080; ENSG00000206306; ENSG00000150594; ENSG00000053918; ENSG00000282076; ENSG00000075043; ENSG00000281151; ENSG00000150867	23
bip	Conditioned	FLUPRAZINE	pops	SET	2	1.18935	0.88189	0.0094289	0.142333	0.671486	0.11716	0.559448	0.142333	0.671486	48935	FLUPRAZINE	ENSG00000178394; ENSG00000135312	2
bip	Conditioned	FLUPROSTENOL	pops	SET	2	-0.93437	-0.68081	-0.007279	0.801551	1	0.82494	1	0.801551	1	48935	FLUPROSTENOL	ENSG00000267467; ENSG00000234906; ENSG00000291128	3
bip	Conditioned	FLURANDRENOLIDE	pops	SET	3	-1.05011	-0.62787	-0.0082215	0.829231	1	0.85316	1	0.829231	1	48935	FLURANDRENOLIDE	ENSG00000116711; ENSG00000113580; ENSG00000170099; ENSG00000277405	4
bip	Conditioned	FLURAZEPAM	pops	SET	15	3.89361	1.0862	0.031792	0.00119901	0.110705	4.9597e-05	0.00312761	0.00119901	0.110705	48935	FLURAZEPAM	ENSG00000146276; ENSG00000111886; ENSG00000166206; ENSG00000187730; ENSG00000268089; ENSG00000113327; ENSG00000145864; ENSG00000186297; ENSG00000094755; ENSG00000163285; ENSG00000182256; ENSG00000145863; ENSG00000022355; ENSG00000011677; ENSG00000151834; ENSG00000163288; ENSG00000102287; ENSG00000109158	18
bip	Conditioned	FLURBIPROFEN	pops	SET	5	-0.100775	-0.036171	-0.00061141	0.530493	1	0.54013	1	0.530493	1	48935	FLURBIPROFEN	ENSG00000095303; ENSG00000073756; ENSG00000157184; ENSG00000171234; ENSG00000205560	5
bip	Conditioned	FLURIZAN	pops	SET	10	-1.41918	-0.32739	-0.0078253	0.898571	1	0.92207	1	0.898571	1	48935	FLURIZAN	ENSG00000138613; ENSG00000186318; ENSG00000269335; ENSG00000080815; ENSG00000143801; ENSG00000095303; ENSG00000073756; ENSG00000162736; ENSG00000117362; ENSG00000205155; ENSG00000135821	11
bip	Conditioned	FLUSPIRILENE	pops	SET	7	2.50441	0.87261	0.017452	0.0187304	0.312673	0.0061384	0.0975585	0.0187304	0.312673	48935	FLUSPIRILENE	ENSG00000149295; ENSG00000108878; ENSG00000196639; ENSG00000178394; ENSG00000179546; ENSG00000168830; ENSG00000102468	7
bip	Conditioned	FLUTAMIDE	pops	SET	6	0.59909	0.21862	0.004048	0.28718	0.847099	0.27456	0.822453	0.28718	0.847099	48935	FLUTAMIDE	ENSG00000180176; ENSG00000124762; ENSG00000005381; ENSG00000146469; ENSG00000089220; ENSG00000169083; ENSG00000106546	7
bip	Conditioned	FLUTICASONE	pops	SET	9	0.175144	0.053692	0.0012175	0.429122	0.961144	0.43048	0.973949	0.429122	0.961144	48935	FLUTICASONE	ENSG00000120949; ENSG00000106415; ENSG00000116711; ENSG00000271503; ENSG00000274233; ENSG00000170458; ENSG00000154975; ENSG00000113119; ENSG00000136634; ENSG00000177575; ENSG00000172057	11
bip	Conditioned	FLUTICASONEPROPIONATE	pops	SET	4	-0.111337	-0.058582	-0.00088572	0.534395	1	0.54432	1	0.534395	1	48935	FLUTICASONE PROPIONATE	ENSG00000113580; ENSG00000151623; ENSG00000082175; ENSG00000116711	4
bip	Conditioned	FLUVASTATIN	pops	SET	5	-0.897466	-0.33856	-0.0057229	0.79219	1	0.81526	1	0.79219	1	48935	FLUVASTATIN	ENSG00000113161; ENSG00000278570; ENSG00000130203; ENSG00000166035; ENSG00000118777; ENSG00000196126; ENSG00000229074; ENSG00000206240; ENSG00000236884; ENSG00000228080; ENSG00000206306; ENSG00000087237	12
bip	Conditioned	FLUVOXAMINE	pops	SET	6	-0.338142	-0.10102	-0.0018706	0.617153	1	0.63238	1	0.617153	1	48935	FLUVOXAMINE	ENSG00000093010; ENSG00000138685; ENSG00000139915; ENSG00000178394; ENSG00000108576; ENSG00000147955	6
bip	Conditioned	FMETILEVALTHRLEUPHE	pops	SET	2	-1.458	-0.86637	-0.009263	0.904349	1	0.92757	1	0.904349	1	48935	FMET-ILE-VAL-THR-LEU-PHE	ENSG00000132746; ENSG00000143149	2
bip	Conditioned	FMETLEUPHE	pops	SET	3	-1.03628	-0.45527	-0.0059614	0.826066	1	0.84996	1	0.826066	1	48935	FMET-LEU-PHE	ENSG00000171049; ENSG00000143149; ENSG00000132746	3
bip	Conditioned	FMETMETTYRALALEUPHE	pops	SET	3	-1.80339	-0.75194	-0.009846	0.944706	1	0.96433	1	0.944706	1	48935	FMET-MET-TYR-ALA-LEU-PHE	ENSG00000072210; ENSG00000132746; ENSG00000143149	3
bip	Conditioned	FOLATEANTAGONIST	pops	SET	3	1.14833	0.59029	0.0077293	0.150156	0.68378	0.12543	0.579372	0.150156	0.68378	48935	FOLATE_ANTAGONIST	ENSG00000085563; ENSG00000176890; ENSG00000228716	3
bip	Conditioned	FOLICACID	pops	SET	17	-2.90498	-0.58117	-0.018108	0.992267	1	0.99816	1	0.992267	1	48935	FOLIC_ACID	ENSG00000166589; ENSG00000175445; ENSG00000141367; ENSG00000076351; ENSG00000116748; ENSG00000124275; ENSG00000165457; ENSG00000110195; ENSG00000173638; ENSG00000138363; ENSG00000081051; ENSG00000228716; ENSG00000174697; ENSG00000136869; ENSG00000125877; ENSG00000116984; ENSG00000110203	17
bip	Conditioned	FOMEPIZOLE	pops	SET	4	1.05557	0.45207	0.0068351	0.169077	0.713379	0.14559	0.622168	0.169077	0.713379	48935	FOMEPIZOLE	ENSG00000187758; ENSG00000248144; ENSG00000196616; ENSG00000117448; ENSG00000121691	5
bip	Conditioned	FONDAPARINUX	pops	SET	3	-0.40759	-0.25904	-0.0033919	0.641565	1	0.65821	1	0.641565	1	48935	FONDAPARINUX	ENSG00000126218; ENSG00000114480; ENSG00000117601	3
bip	Conditioned	FORALUMAB	pops	SET	3	0.0215068	0.011436	0.00014975	0.485244	0.995454	0.49142	1	0.485244	0.995454	48935	FORALUMAB	ENSG00000160654; ENSG00000167286; ENSG00000198851	3
bip	Conditioned	FORETINIB	pops	SET	10	-2.78088	-0.9059	-0.021653	0.990257	1	0.99729	1	0.990257	1	48935	FORETINIB	ENSG00000105976; ENSG00000120156; ENSG00000185920; ENSG00000113721; ENSG00000037280; ENSG00000122025; ENSG00000102755; ENSG00000128052; ENSG00000157404; ENSG00000134853	10
bip	Conditioned	FORITINIBSUCCINATE	pops	SET	2	-0.592404	-0.44063	-0.0047111	0.703444	1	0.7232	1	0.703444	1	48935	FORITINIB_SUCCINATE	ENSG00000047936; ENSG00000171094	2
bip	Conditioned	FORMESTANE	pops	SET	2	-0.200065	-0.14726	-0.0015744	0.567121	1	0.57928	1	0.567121	1	48935	FORMESTANE	ENSG00000138061; ENSG00000137869	2
bip	Conditioned	FORMOTEROL	pops	SET	2	-0.39955	-0.29651	-0.0031702	0.638774	1	0.65525	1	0.638774	1	48935	FORMOTEROL	ENSG00000169252; ENSG00000159842; ENSG00000278741; ENSG00000276016; ENSG00000175164; ENSG00000281879	6
bip	Conditioned	FORODESINE	pops	SET	2	0.385397	0.25136	0.0026874	0.355686	0.908714	0.34998	0.906082	0.355686	0.908714	48935	FORODESINE	ENSG00000125245; ENSG00000198805; ENSG00000291814	3
bip	Conditioned	FOROPAFANT	pops	SET	2	-0.19842	-0.10598	-0.0011331	0.5665	1	0.57864	1	0.5665	1	48935	FOROPAFANT	ENSG00000084234; ENSG00000169403	2
bip	Conditioned	FOSAPREPITANT	pops	SET	2	-1.59618	-1.1092	-0.01186	0.92272	1	0.94477	1	0.92272	1	48935	FOSAPREPITANT	ENSG00000165272; ENSG00000115353	2
bip	Conditioned	FOSBRETABULIN	pops	SET	15	-4.39259	-0.88234	-0.025826	0.999588	1	0.99999	1	0.999588	1	48935	FOSBRETABULIN	ENSG00000258947; ENSG00000261456; ENSG00000104833; ENSG00000167552; ENSG00000101162; ENSG00000137285; ENSG00000167553; ENSG00000196230; ENSG00000137267; ENSG00000198033; ENSG00000127824; ENSG00000152086; ENSG00000123416; ENSG00000176014; ENSG00000188229; ENSG00000179776; ENSG00000039068; ENSG00000235067; ENSG00000232575; ENSG00000227739; ENSG00000224156; ENSG00000229684; ENSG00000183311; ENSG00000232421; ENSG00000292120	25
bip	Conditioned	FOSDENOPTERIN	pops	SET	2	-0.124572	-0.091615	-0.00097951	0.539291	1	0.54957	1	0.539291	1	48935	FOSDENOPTERIN	ENSG00000124615; ENSG00000158125	2
bip	Conditioned	FOSFESTROL	pops	SET	3	-1.48061	-0.88173	-0.011546	0.907592	1	0.93063	1	0.907592	1	48935	FOSFESTROL	ENSG00000091831; ENSG00000140009; ENSG00000109471	3
bip	Conditioned	FOSFOSAL	pops	SET	3	-0.106406	-0.049147	-0.00064354	0.532584	1	0.54237	1	0.532584	1	48935	FOSFOSAL	ENSG00000176340; ENSG00000095303; ENSG00000073756	3
bip	Conditioned	FOSINOPRIL	pops	SET	2	1.56176	1.0691	0.011431	0.0848012	0.555441	0.059175	0.389126	0.0848012	0.555441	48935	FOSINOPRIL	ENSG00000159640; ENSG00000167657	2
bip	Conditioned	FOSPHENYTOIN	pops	SET	10	0.714424	0.22863	0.0054647	0.253502	0.811905	0.23748	0.773193	0.253502	0.811905	48935	FOSPHENYTOIN	ENSG00000183873; ENSG00000234745; ENSG00000224608; ENSG00000223532; ENSG00000232126; ENSG00000206450; ENSG00000228964; ENSG00000136546; ENSG00000144285; ENSG00000185313; ENSG00000153253; ENSG00000196876; ENSG00000007314; ENSG00000136531; ENSG00000169432; ENSG00000168356	16
bip	Conditioned	FOSPROPOFOL	pops	SET	4	3.40953	1.7123	0.025889	0.00342232	0.168174	0.00032625	0.0129167	0.00342232	0.168174	48935	FOSPROPOFOL	ENSG00000007314; ENSG00000136531; ENSG00000166206; ENSG00000145864	4
bip	Conditioned	FOSTAMATINIB	pops	SET	2	-0.622146	-0.48701	-0.005207	0.71294	1	0.73307	1	0.71294	1	48935	FOSTAMATINIB	ENSG00000165025; ENSG00000139687	2
bip	Conditioned	FOTEMUSTINE	pops	SET	2	-1.21745	-0.90021	-0.0096247	0.864065	1	0.88828	1	0.864065	1	48935	FOTEMUSTINE	ENSG00000198431; ENSG00000170430	2
bip	Conditioned	FP1039	pops	SET	4	-1.66086	-0.7104	-0.010741	0.930255	1	0.95162	1	0.930255	1	48935	FP-1039	ENSG00000077782; ENSG00000066468; ENSG00000068078; ENSG00000160867	4
bip	Conditioned	FPA144	pops	SET	5	-2.14985	-0.8562	-0.014473	0.969408	1	0.98421	1	0.969408	1	48935	FPA144	ENSG00000066468; ENSG00000138685; ENSG00000158373; ENSG00000113657; ENSG00000203747	5
bip	Conditioned	FPL64176	pops	SET	4	-0.380016	-0.18951	-0.0028654	0.631941	1	0.64803	1	0.631941	1	48935	FPL64176	ENSG00000131100; ENSG00000155097; ENSG00000151067; ENSG00000285479; ENSG00000081248	5
bip	Conditioned	FR139317	pops	SET	3	-2.32386	-1.4087	-0.018446	0.977576	1	0.98993	1	0.977576	1	48935	FR139317	ENSG00000115353; ENSG00000151617; ENSG00000137124	3
bip	Conditioned	FR180204	pops	SET	2	1.1807	0.62166	0.0066466	0.143966	0.674503	0.11887	0.563653	0.143966	0.674503	48935	FR-180204	ENSG00000100030; ENSG00000102882	2
bip	Conditioned	FRAMYCETIN	pops	SET	3	-1.33547	-0.63726	-0.0083444	0.885178	1	0.90913	1	0.885178	1	48935	FRAMYCETIN	ENSG00000170180; ENSG00000107014; ENSG00000181856; ENSG00000288174	4
bip	Conditioned	FRAX486	pops	SET	5	2.32957	0.89756	0.015172	0.0252311	0.351661	0.009921	0.13389	0.0252311	0.351661	48935	FRAX486	ENSG00000130669; ENSG00000158008; ENSG00000162694; ENSG00000149269; ENSG00000180370; ENSG00000077264	6
bip	Conditioned	FRAX597	pops	SET	3	2.43927	1.1056	0.014477	0.0209517	0.329446	0.0073646	0.109941	0.0209517	0.329446	48935	FRAX597	ENSG00000158008; ENSG00000162694; ENSG00000130669	3
bip	Conditioned	FREMANEZUMAB	pops	SET	4	0.0360638	0.015951	0.00024117	0.479849	0.993698	0.48562	1	0.479849	0.993698	48935	FREMANEZUMAB	ENSG00000064989; ENSG00000107745; ENSG00000110680; ENSG00000175868	4
bip	Conditioned	FRENTIZOLE	pops	SET	2	-2.36823	-0.89872	-0.0096089	0.979281	1	0.99106	1	0.979281	1	48935	FRENTIZOLE	ENSG00000173039; ENSG00000077150	2
bip	Conditioned	FRESELESTAT	pops	SET	2	-1.21176	-0.67036	-0.0071673	0.862967	1	0.88719	1	0.862967	1	48935	FRESELESTAT	ENSG00000139610; ENSG00000197561; ENSG00000277571	3
bip	Conditioned	FRESOLIMUMAB	pops	SET	3	0.834037	0.42455	0.0055591	0.221289	0.777438	0.20214	0.723185	0.221289	0.777438	48935	FRESOLIMUMAB	ENSG00000092969; ENSG00000119699; ENSG00000105329	3
bip	Conditioned	FREUNDSADJUVANT	pops	SET	9	0.0496329	0.0169	0.00038323	0.474885	0.990163	0.48021	1	0.474885	0.990163	48935	FREUND'S_ADJUVANT	ENSG00000006210; ENSG00000157005; ENSG00000134363; ENSG00000119888; ENSG00000047457; ENSG00000131095; ENSG00000168621; ENSG00000122585; ENSG00000154096	9
bip	Conditioned	FROVATRIPTAN	pops	SET	3	1.79482	0.9507	0.012449	0.0598472	0.491495	0.03635	0.297745	0.0598472	0.491495	48935	FROVATRIPTAN	ENSG00000179546; ENSG00000135312; ENSG00000178394	3
bip	Conditioned	FRUCTOSE	pops	SET	2	0.12761	0.091204	0.00097513	0.446363	0.97183	0.44923	0.98869	0.446363	0.97183	48935	FRUCTOSE	ENSG00000189283; ENSG00000138030	2
bip	Conditioned	FRUQUINTINIB	pops	SET	3	-3.4023	-2.0472	-0.026806	0.996966	1	0.99967	1	0.996966	1	48935	FRUQUINTINIB	ENSG00000128052; ENSG00000102755; ENSG00000037280	3
bip	Conditioned	FULRANUMAB	pops	SET	2	-2.05536	-1.523	-0.016284	0.963905	1	0.98007	1	0.963905	1	48935	FULRANUMAB	ENSG00000134259; ENSG00000064300	2
bip	Conditioned	FULVESTRANT	pops	SET	8	0.224878	0.0606	0.0012956	0.411291	0.950229	0.41104	0.961024	0.411291	0.950229	48935	FULVESTRANT	ENSG00000091831; ENSG00000006534; ENSG00000105173; ENSG00000139687; ENSG00000003436; ENSG00000173153; ENSG00000140009; ENSG00000164850	8
bip	Conditioned	FUNAPIDE	pops	SET	5	-1.64909	-0.91643	-0.015491	0.928931	1	0.95042	1	0.928931	1	48935	FUNAPIDE	ENSG00000169432; ENSG00000125124; ENSG00000140463; ENSG00000174483; ENSG00000047597; ENSG00000109705	6
bip	Conditioned	FURAFYLLINE	pops	SET	3	0.673905	0.32524	0.0042587	0.265082	0.823497	0.25019	0.789957	0.265082	0.823497	48935	FURAFYLLINE	ENSG00000133895; ENSG00000109320; ENSG00000118058	3
bip	Conditioned	FUREGRELATE	pops	SET	2	-0.338854	-0.14813	-0.0015838	0.617408	1	0.63264	1	0.617408	1	48935	FUREGRELATE	ENSG00000059377; ENSG00000166260	2
bip	Conditioned	FUROSEMIDE	pops	SET	18	-0.0590497	-0.011148	-0.00035741	0.515042	1	0.52354	1	0.515042	1	48935	FUROSEMIDE	ENSG00000074803; ENSG00000110848; ENSG00000137845; ENSG00000129226; ENSG00000125257; ENSG00000070915; ENSG00000159640; ENSG00000118137; ENSG00000006638; ENSG00000179142; ENSG00000006128; ENSG00000134443; ENSG00000087274; ENSG00000111664; ENSG00000166828; ENSG00000104267; ENSG00000178623; ENSG00000064651	18
bip	Conditioned	FUROSPONGOLIDE	pops	SET	2	0.248045	0.20201	0.0021598	0.403091	0.944794	0.40205	0.953536	0.403091	0.944794	48935	FUROSPONGOLIDE	ENSG00000100644; ENSG00000143437	2
bip	Conditioned	FURTRETHONIUMIODIDE	pops	SET	3	-0.513541	-0.18431	-0.0024134	0.677676	1	0.69621	1	0.677676	1	48935	FURTRETHONIUM_IODIDE	ENSG00000090861; ENSG00000129673; ENSG00000127837	3
bip	Conditioned	FUSARICACID	pops	SET	2	-1.81892	-1.3846	-0.014804	0.946105	1	0.96553	1	0.946105	1	48935	FUSARIC_ACID	ENSG00000159216; ENSG00000067955	2
bip	Conditioned	FUTIBATINIB	pops	SET	7	0.444596	0.13321	0.0026641	0.336011	0.893036	0.32831	0.885743	0.336011	0.893036	48935	FUTIBATINIB	ENSG00000068078; ENSG00000066468; ENSG00000077782; ENSG00000091138; ENSG00000117505; ENSG00000113657; ENSG00000160867	7
bip	Conditioned	FUTUXIMABMODOTUXIMABMIXTURE	pops	SET	3	0.50932	0.2481	0.0032487	0.315091	0.87593	0.30527	0.860308	0.315091	0.87593	48935	FUTUXIMAB/MODOTUXIMAB_MIXTURE	ENSG00000213281; ENSG00000146648; ENSG00000157764	3
bip	Conditioned	G007LK	pops	SET	2	0.278458	0.19374	0.0020714	0.392406	0.936563	0.39033	0.943094	0.392406	0.936563	48935	G007-LK	ENSG00000173273; ENSG00000285372; ENSG00000107854	3
bip	Conditioned	G1	pops	SET	2	-1.05439	-0.5228	-0.0055896	0.830214	1	0.85414	1	0.830214	1	48935	G-1	ENSG00000006534; ENSG00000164850	2
bip	Conditioned	G15	pops	SET	2	-1.05439	-0.5228	-0.0055896	0.830214	1	0.85414	1	0.830214	1	48935	G15	ENSG00000006534; ENSG00000164850	2
bip	Conditioned	GABAPENTIN	pops	SET	35	5.83263	0.92628	0.04139	7.41275e-06	0.0101948	2.7837e-09	1.08873e-06	7.41275e-06	0.0101948	48935	GABAPENTIN	ENSG00000103257; ENSG00000153956; ENSG00000142408; ENSG00000130433; ENSG00000007402; ENSG00000075461; ENSG00000075429; ENSG00000105605; ENSG00000006116; ENSG00000111674; ENSG00000151062; ENSG00000067191; ENSG00000151067; ENSG00000100346; ENSG00000165995; ENSG00000198216; ENSG00000196557; ENSG00000081248; ENSG00000006283; ENSG00000148408; ENSG00000157445; ENSG00000108878; ENSG00000166862; ENSG00000157388; ENSG00000182389; ENSG00000141837; ENSG00000102001; ENSG00000167535; ENSG00000163485; ENSG00000285479; ENSG00000284953; ENSG00000176884; ENSG00000183454; ENSG00000273079; ENSG00000161509; ENSG00000105464; ENSG00000198785; ENSG00000116032	38
bip	Conditioned	GABAPENTINENACARBIL	pops	SET	26	6.25867	1.1551	0.044497	1.95614e-06	0.0053872	1.9953e-10	1.20543e-07	1.95614e-06	0.0053872	48935	GABAPENTIN_ENACARBIL	ENSG00000198216; ENSG00000151062; ENSG00000284953; ENSG00000157445; ENSG00000067191; ENSG00000138074; ENSG00000075461; ENSG00000105605; ENSG00000167535; ENSG00000006116; ENSG00000153956; ENSG00000007402; ENSG00000075429; ENSG00000142408; ENSG00000130433; ENSG00000182389; ENSG00000165995; ENSG00000081248; ENSG00000006283; ENSG00000100346; ENSG00000102001; ENSG00000151067; ENSG00000157388; ENSG00000141837; ENSG00000148408; ENSG00000196557; ENSG00000166862; ENSG00000108878; ENSG00000285479	29
bip	Conditioned	GABAZINE	pops	SET	6	3.88708	1.6723	0.030965	0.00121641	0.111679	5.093e-05	0.0031952	0.00121641	0.111679	48935	GABAZINE	ENSG00000022355; ENSG00000151834; ENSG00000011677; ENSG00000109158; ENSG00000186297; ENSG00000145863; ENSG00000113327	7
bip	Conditioned	GABEXATE	pops	SET	3	0.642239	0.33232	0.0043515	0.27433	0.834854	0.26036	0.804034	0.27433	0.834854	48935	GABEXATE	ENSG00000160181; ENSG00000204983; ENSG00000274247; ENSG00000172236	4
bip	Conditioned	GABOXADOL	pops	SET	11	2.46691	0.7212	0.018079	0.0199898	0.323004	0.0068203	0.1042	0.0199898	0.323004	48935	GABOXADOL	ENSG00000062096; ENSG00000099889; ENSG00000111339; ENSG00000109158; ENSG00000166206; ENSG00000187730; ENSG00000022355; ENSG00000151834; ENSG00000011677; ENSG00000186297; ENSG00000145863; ENSG00000146276; ENSG00000111886; ENSG00000183185	14
bip	Conditioned	GALANTAMINE	pops	SET	20	0.28892	0.062063	0.0020973	0.388775	0.933499	0.38632	0.939217	0.388775	0.933499	48935	GALANTAMINE	ENSG00000087085; ENSG00000114200; ENSG00000175344; ENSG00000274542; ENSG00000282088; ENSG00000171132; ENSG00000130203; ENSG00000138435; ENSG00000129749; ENSG00000120903; ENSG00000080644; ENSG00000101204; ENSG00000169684; ENSG00000147434; ENSG00000174343; ENSG00000170175; ENSG00000283946; ENSG00000160716; ENSG00000147432; ENSG00000117971; ENSG00000135902; ENSG00000108556; ENSG00000196811	23
bip	Conditioned	GALCANEZUMAB	pops	SET	3	-0.285706	-0.13937	-0.0018249	0.59833	1	0.61245	1	0.59833	1	48935	GALCANEZUMAB	ENSG00000110680; ENSG00000175868; ENSG00000064989	3
bip	Conditioned	GALETERONE	pops	SET	2	-0.346154	-0.17973	-0.0019216	0.619968	1	0.63539	1	0.619968	1	48935	GALETERONE	ENSG00000080618; ENSG00000148795; ENSG00000169083	3
bip	Conditioned	GALLAMINE	pops	SET	9	-1.07639	-0.30632	-0.0069461	0.835099	1	0.85912	1	0.835099	1	48935	GALLAMINE	ENSG00000196199; ENSG00000108773; ENSG00000138435; ENSG00000170175; ENSG00000283946; ENSG00000135902; ENSG00000108556; ENSG00000196811; ENSG00000120903; ENSG00000181072	10
bip	Conditioned	GALLICACID	pops	SET	9	0.890862	0.25884	0.0058693	0.206918	0.763271	0.18651	0.697837	0.206918	0.763271	48935	GALLIC_ACID	ENSG00000111640; ENSG00000133742; ENSG00000074410; ENSG00000118298; ENSG00000104267; ENSG00000167434; ENSG00000131686; ENSG00000107159; ENSG00000174175	9
bip	Conditioned	GALLIUMNITRATE	pops	SET	7	-1.08212	-0.37989	-0.0075975	0.836343	1	0.86039	1	0.836343	1	48935	GALLIUM_NITRATE	ENSG00000136244; ENSG00000171848; ENSG00000125538; ENSG00000105329; ENSG00000152266; ENSG00000048392; ENSG00000167325	7
bip	Conditioned	GALLOPAMIL	pops	SET	3	2.56948	1.397	0.018293	0.0167245	0.29793	0.0050974	0.0858662	0.0167245	0.29793	48935	GALLOPAMIL	ENSG00000159640; ENSG00000174437; ENSG00000196549	3
bip	Conditioned	GALSULFASE	pops	SET	2	-0.290725	-0.21391	-0.002287	0.600152	1	0.61437	1	0.600152	1	48935	GALSULFASE	ENSG00000105355; ENSG00000113273	2
bip	Conditioned	GAMBOGENICACID	pops	SET	2	0.0912117	0.05919	0.00063283	0.459672	0.98073	0.46366	0.99882	0.459672	0.98073	48935	GAMBOGENIC_ACID	ENSG00000136810; ENSG00000100348	2
bip	Conditioned	GAMBOGICACID	pops	SET	8	-0.563956	-0.15255	-0.0032614	0.694292	1	0.7136	1	0.694292	1	48935	GAMBOGIC_ACID	ENSG00000135679; ENSG00000100348; ENSG00000136810; ENSG00000102882; ENSG00000198400; ENSG00000100906; ENSG00000096384; ENSG00000171791	8
bip	Conditioned	GAMBOGICAMIDE	pops	SET	5	1.04053	0.3399	0.0057455	0.17231	0.717677	0.14905	0.628111	0.17231	0.717677	48935	GAMBOGIC_AMIDE	ENSG00000102882; ENSG00000140538; ENSG00000148053; ENSG00000142208; ENSG00000198400	5
bip	Conditioned	GAMMAINTERFERON	pops	SET	9	-2.96362	-0.75608	-0.017145	0.993071	1	0.99848	1	0.993071	1	48935	GAMMA-INTERFERON	ENSG00000111012; ENSG00000168310; ENSG00000198400; ENSG00000166825; ENSG00000026508; ENSG00000144891; ENSG00000176890; ENSG00000166710; ENSG00000273686; ENSG00000042832	10
bip	Conditioned	GAMMAKTX17	pops	SET	2	0.598637	0.41276	0.0044131	0.287314	0.847329	0.27471	0.822681	0.287314	0.847329	48935	&GAMMA;-KTX1.7	ENSG00000107262; ENSG00000002330	2
bip	Conditioned	GAMOLENICACID	pops	SET	3	-1.13457	-0.55376	-0.007251	0.847526	1	0.87171	1	0.847526	1	48935	GAMOLENIC ACID	ENSG00000138794; ENSG00000095303; ENSG00000073756	3
bip	Conditioned	GANAXOLONE	pops	SET	13	4.63758	1.3948	0.038008	0.000191805	0.0486552	1.7774e-06	0.00021529	0.000191805	0.0486552	48935	GANAXOLONE	ENSG00000008086; ENSG00000102287; ENSG00000163288; ENSG00000163285; ENSG00000151834; ENSG00000268089; ENSG00000011677; ENSG00000145863; ENSG00000187730; ENSG00000182256; ENSG00000022355; ENSG00000094755; ENSG00000145864; ENSG00000113327; ENSG00000109158; ENSG00000166206; ENSG00000186297	17
bip	Conditioned	GANCICLOVIR	pops	SET	6	-1.60951	-0.58596	-0.01085	0.924313	1	0.94624	1	0.924313	1	48935	GANCICLOVIR	ENSG00000125257; ENSG00000126767; ENSG00000168959; ENSG00000157005; ENSG00000152822; ENSG00000111537; ENSG00000130203	7
bip	Conditioned	GANCOTAMAB	pops	SET	2	0.273534	0.15348	0.001641	0.39416	0.937618	0.39222	0.944598	0.39416	0.937618	48935	GANCOTAMAB	ENSG00000131747; ENSG00000141736	2
bip	Conditioned	GANETESPIB	pops	SET	2	-2.31136	-1.1003	-0.011764	0.977063	1	0.98958	1	0.977063	1	48935	GANETESPIB	ENSG00000080824; ENSG00000096384	2
bip	Conditioned	GANITUMAB	pops	SET	4	0.823194	0.35967	0.005438	0.224067	0.780509	0.20521	0.727101	0.224067	0.780509	48935	GANITUMAB	ENSG00000140443; ENSG00000213281; ENSG00000174775; ENSG00000276536; ENSG00000167244	5
bip	Conditioned	GANT61	pops	SET	2	-1.15675	-0.65701	-0.0070245	0.852077	1	0.8763	1	0.852077	1	48935	GANT-61	ENSG00000111087; ENSG00000074047	2
bip	Conditioned	GANTACURIUM	pops	SET	2	1.30909	0.94514	0.010105	0.121189	0.632441	0.095259	0.502208	0.121189	0.632441	48935	GANTACURIUM	ENSG00000120903; ENSG00000101204	2
bip	Conditioned	GANTOFIBAN	pops	SET	2	0.765074	0.3823	0.0040874	0.239426	0.798394	0.22212	0.753454	0.239426	0.798394	48935	GANTOFIBAN	ENSG00000259207; ENSG00000005961	2
bip	Conditioned	GARCINOL	pops	SET	4	-2.803	-1.2905	-0.019512	0.990651	1	0.99747	1	0.990651	1	48935	GARCINOL	ENSG00000111087; ENSG00000106571; ENSG00000100393; ENSG00000115415	4
bip	Conditioned	GARCINONEE	pops	SET	2	2.06649	1.812	0.019373	0.0389792	0.416201	0.019401	0.203775	0.0389792	0.416201	48935	GARCINONE_E	ENSG00000087460; ENSG00000100219	2
bip	Conditioned	GARENOXACIN	pops	SET	2	1.99394	1.2756	0.013639	0.0438041	0.435239	0.023085	0.226395	0.0438041	0.435239	48935	GARENOXACIN	ENSG00000115419; ENSG00000131747; ENSG00000275385; ENSG00000278006; ENSG00000278167	5
bip	Conditioned	GARLIC	pops	SET	7	-0.735832	-0.26228	-0.0052454	0.747536	1	0.76908	1	0.747536	1	48935	GARLIC	ENSG00000084207; ENSG00000122194; ENSG00000109471; ENSG00000156006; ENSG00000198959; ENSG00000196839; ENSG00000134460	7
bip	Conditioned	GASTRINRELEASINGPEPTIDE1427HUMAN	pops	SET	2	1.61409	1.1431	0.012221	0.0785296	0.539803	0.053271	0.366968	0.0785296	0.539803	48935	GASTRIN_RELEASING_PEPTIDE(14-27)_(HUMAN)	ENSG00000120437; ENSG00000075239	2
bip	Conditioned	GATIFLOXACIN	pops	SET	3	-0.453019	-0.20182	-0.0026426	0.657227	1	0.67473	1	0.657227	1	48935	GATIFLOXACIN	ENSG00000275385; ENSG00000278006; ENSG00000278167; ENSG00000115825; ENSG00000176444; ENSG00000261893; ENSG00000113240	7
bip	Conditioned	GAVESTINEL	pops	SET	9	0.449061	0.12774	0.0028967	0.33454	0.892115	0.32669	0.883871	0.33454	0.892115	48935	GAVESTINEL	ENSG00000109738; ENSG00000176884; ENSG00000183454; ENSG00000273079; ENSG00000161509; ENSG00000105464; ENSG00000198785; ENSG00000116032; ENSG00000161905	9
bip	Conditioned	GBR12935	pops	SET	2	-0.77974	-0.57346	-0.0061313	0.760225	1	0.78223	1	0.760225	1	48935	GBR-12935	ENSG00000144891; ENSG00000142319; ENSG00000276996	3
bip	Conditioned	GC376	pops	SET	2	0.845666	0.48833	0.0052211	0.218287	0.773936	0.19888	0.719305	0.218287	0.773936	48935	GC-376	ENSG00000165457; ENSG00000014216	2
bip	Conditioned	GD3	pops	SET	8	1.90149	0.65993	0.014109	0.0507378	0.461755	0.02863	0.258049	0.0507378	0.461755	48935	GD3+	ENSG00000174437; ENSG00000221819; ENSG00000169814; ENSG00000105675; ENSG00000107593; ENSG00000111199; ENSG00000137731; ENSG00000070961	8
bip	Conditioned	GDC0068	pops	SET	7	3.07147	0.86987	0.017397	0.00669093	0.215977	0.0010667	0.0301554	0.00669093	0.215977	48935	GDC-0068	ENSG00000142208; ENSG00000105221; ENSG00000117020; ENSG00000275199; ENSG00000185532; ENSG00000118046; ENSG00000171862; ENSG00000284792; ENSG00000173486; ENSG00000228476; ENSG00000176102	11
bip	Conditioned	GDC0134	pops	SET	2	0.167034	0.12434	0.0013294	0.432081	0.963406	0.43367	0.976159	0.432081	0.963406	48935	GDC-0134	ENSG00000185559; ENSG00000175595	2
bip	Conditioned	GDC0152	pops	SET	7	-0.577014	-0.16899	-0.0033796	0.698516	1	0.71803	1	0.698516	1	48935	GDC-0152	ENSG00000171862; ENSG00000284792; ENSG00000127920; ENSG00000127928; ENSG00000204590; ENSG00000235986; ENSG00000229470; ENSG00000232143; ENSG00000206412; ENSG00000228581; ENSG00000226882; ENSG00000206492; ENSG00000242616; ENSG00000101966; ENSG00000110330; ENSG00000023445; ENSG00000101197	17
bip	Conditioned	GDC0214	pops	SET	4	0.480094	0.24227	0.003663	0.324437	0.884229	0.31558	0.872215	0.324437	0.884229	48935	GDC-0214	ENSG00000182580; ENSG00000105397; ENSG00000154928; ENSG00000133216	4
bip	Conditioned	GDC0339	pops	SET	2	-0.818237	-0.56325	-0.0060221	0.771033	1	0.79338	1	0.771033	1	48935	GDC-0339	ENSG00000126218; ENSG00000088926; ENSG00000101981	3
bip	Conditioned	GDC0623	pops	SET	15	3.26889	0.72772	0.0213	0.00455091	0.188738	0.00054091	0.018575	0.00455091	0.188738	48935	GDC-0623	ENSG00000076984; ENSG00000126934; ENSG00000169032; ENSG00000213281; ENSG00000132155; ENSG00000157764; ENSG00000137764; ENSG00000065559; ENSG00000196712; ENSG00000160113; ENSG00000104884; ENSG00000147889; ENSG00000110395; ENSG00000108984; ENSG00000034152	15
bip	Conditioned	GDC0879	pops	SET	5	1.49933	0.59651	0.010083	0.0928205	0.575468	0.066905	0.416751	0.0928205	0.575468	48935	GDC-0879	ENSG00000171862; ENSG00000284792; ENSG00000213281; ENSG00000169032; ENSG00000157764; ENSG00000099617	6
bip	Conditioned	GDC0941	pops	SET	10	-0.16957	-0.046669	-0.0011155	0.555895	1	0.56733	1	0.555895	1	48935	GDC-0941	ENSG00000121879; ENSG00000051382; ENSG00000171608; ENSG00000105851; ENSG00000171862; ENSG00000284792; ENSG00000143622; ENSG00000117461; ENSG00000145675; ENSG00000141506; ENSG00000105647	11
bip	Conditioned	GDC0980	pops	SET	16	0.645335	0.14007	0.0042341	0.27341	0.833839	0.25936	0.802211	0.27341	0.833839	48935	GDC-0980	ENSG00000000938; ENSG00000006432; ENSG00000198793; ENSG00000121879; ENSG00000051382; ENSG00000171608; ENSG00000105851; ENSG00000165025; ENSG00000163939; ENSG00000163930; ENSG00000134086; ENSG00000138376; ENSG00000105647; ENSG00000117461; ENSG00000145675; ENSG00000141506	16
bip	Conditioned	GDC0994	pops	SET	5	0.596425	0.23056	0.0038973	0.287987	0.847858	0.27545	0.823635	0.287987	0.847858	48935	GDC-0994	ENSG00000100030; ENSG00000102882; ENSG00000044115; ENSG00000169032; ENSG00000157764	5
bip	Conditioned	GDNF	pops	SET	2	1.7829	1.2465	0.013327	0.0609648	0.495535	0.037313	0.302253	0.0609648	0.495535	48935	GDNF	ENSG00000170606; ENSG00000100030	2
bip	Conditioned	GEDATOLISIB	pops	SET	14	0.10429	0.022487	0.00063588	0.454924	0.977598	0.45847	0.993962	0.454924	0.977598	48935	GEDATOLISIB	ENSG00000117461; ENSG00000145675; ENSG00000134086; ENSG00000196455; ENSG00000141506; ENSG00000105647; ENSG00000276231; ENSG00000160741; ENSG00000105662; ENSG00000204673; ENSG00000198793; ENSG00000121879; ENSG00000051382; ENSG00000171608; ENSG00000105851	15
bip	Conditioned	GEDUNIN	pops	SET	3	-1.89824	-0.62177	-0.0081416	0.952792	1	0.97116	1	0.952792	1	48935	GEDUNIN	ENSG00000096384; ENSG00000110958; ENSG00000080824	3
bip	Conditioned	GEFAPIXANT	pops	SET	2	0.00918047	0.0058072	6.2089e-05	0.489818	0.998086	0.49634	1	0.489818	0.998086	48935	GEFAPIXANT	ENSG00000109991; ENSG00000132681	2
bip	Conditioned	GEFITINIB	pops	SET	7	-0.468587	-0.14231	-0.0028462	0.662512	1	0.68032	1	0.662512	1	48935	GEFITINIB	ENSG00000134531; ENSG00000168078; ENSG00000276043; ENSG00000143761; ENSG00000213024; ENSG00000095015; ENSG00000004975; ENSG00000146648	8
bip	Conditioned	GELDANAMYCIN	pops	SET	11	-1.67452	-0.45351	-0.011368	0.931765	1	0.95298	1	0.931765	1	48935	GELDANAMYCIN	ENSG00000178719; ENSG00000122861; ENSG00000170835; ENSG00000105401; ENSG00000203747; ENSG00000178562; ENSG00000162747; ENSG00000129152; ENSG00000096384; ENSG00000080824; ENSG00000026025	11
bip	Conditioned	GEMCITABINE	pops	SET	45	-1.61448	-0.20554	-0.010411	0.924904	1	0.94678	1	0.924904	1	48935	GEMCITABINE	ENSG00000167325; ENSG00000158825; ENSG00000168631; ENSG00000232308; ENSG00000232251; ENSG00000257232; ENSG00000229284; ENSG00000204410; ENSG00000235222; ENSG00000230293; ENSG00000230961; ENSG00000233345; ENSG00000227314; ENSG00000235569; ENSG00000237333; ENSG00000138621; ENSG00000115641; ENSG00000125458; ENSG00000116981; ENSG00000204469; ENSG00000226618; ENSG00000225164; ENSG00000231370; ENSG00000225748; ENSG00000206427; ENSG00000231825; ENSG00000166884; ENSG00000152495; ENSG00000104892; ENSG00000204540; ENSG00000235487; ENSG00000231094; ENSG00000233439; ENSG00000233734; ENSG00000206458; ENSG00000184735; ENSG00000096401; ENSG00000157557; ENSG00000204542; ENSG00000231624; ENSG00000229432; ENSG00000225543; ENSG00000224105; ENSG00000206461; ENSG00000146112; ENSG00000229998; ENSG00000231247; ENSG00000234000; ENSG00000230341; ENSG00000225060; ENSG00000236428; ENSG00000206485; ENSG00000121335; ENSG00000282673; ENSG00000275517; ENSG00000251655; ENSG00000174669; ENSG00000204539; ENSG00000137197; ENSG00000237123; ENSG00000237114; ENSG00000237165; ENSG00000206460; ENSG00000154127; ENSG00000104881; ENSG00000132965; ENSG00000188488; ENSG00000117877; ENSG00000186153; ENSG00000139133; ENSG00000151065; ENSG00000284850; ENSG00000224586; ENSG00000257770; ENSG00000189410; ENSG00000112941; ENSG00000131069; ENSG00000166167; ENSG00000137343; ENSG00000223752; ENSG00000235658; ENSG00000229061; ENSG00000231257; ENSG00000234549; ENSG00000206488; ENSG00000206337; ENSG00000237105; ENSG00000227429; ENSG00000230389; ENSG00000107099; ENSG00000015532; ENSG00000100714; ENSG00000146729; ENSG00000163507; ENSG00000062822; ENSG00000101868; ENSG00000106628; ENSG00000077514; ENSG00000100479; ENSG00000171848; ENSG00000175482; ENSG00000014138; ENSG00000048392; ENSG00000198056; ENSG00000148229; ENSG00000177084; ENSG00000146143; ENSG00000162368; ENSG00000176890	109
bip	Conditioned	GEMCITABINEELAIDATE	pops	SET	4	2.24173	1.1655	0.017621	0.0292133	0.370963	0.012498	0.154247	0.0292133	0.370963	48935	GEMCITABINE_ELAIDATE	ENSG00000171848; ENSG00000162368; ENSG00000167325; ENSG00000176890	4
bip	Conditioned	GEMFIBROZIL	pops	SET	10	-1.93335	-0.57612	-0.01377	0.955524	1	0.9734	1	0.955524	1	48935	GEMFIBROZIL	ENSG00000186951; ENSG00000134538; ENSG00000175445; ENSG00000159640; ENSG00000137491; ENSG00000111700; ENSG00000174697; ENSG00000130164; ENSG00000136244; ENSG00000177606	10
bip	Conditioned	GEMOGENOVATUCELT	pops	SET	2	0.290491	0.18115	0.0019367	0.388232	0.93332	0.38572	0.938571	0.388232	0.93332	48935	GEMOGENOVATUCEL-T	ENSG00000164400; ENSG00000092969	2
bip	Conditioned	GEMTUZUMABOZOGAMICIN	pops	SET	8	0.899669	0.29098	0.0062211	0.204733	0.760369	0.18415	0.693663	0.204733	0.760369	48935	GEMTUZUMAB_OZOGAMICIN	ENSG00000105383; ENSG00000149554; ENSG00000130649; ENSG00000140464; ENSG00000134538; ENSG00000187758; ENSG00000088002; ENSG00000197891	8
bip	Conditioned	GENISTEIN	pops	SET	20	0.522503	0.10205	0.0034487	0.310877	0.871191	0.30066	0.853828	0.310877	0.871191	48935	GENISTEIN	ENSG00000161267; ENSG00000275544; ENSG00000115594; ENSG00000104067; ENSG00000277401; ENSG00000122133; ENSG00000110958; ENSG00000070886; ENSG00000145386; ENSG00000116717; ENSG00000170835; ENSG00000001626; ENSG00000091831; ENSG00000140009; ENSG00000173153; ENSG00000119715; ENSG00000196482; ENSG00000084676; ENSG00000140396; ENSG00000132170; ENSG00000120899; ENSG00000131747; ENSG00000072315	23
bip	Conditioned	GENTAMICIN	pops	SET	14	-3.16289	-0.71415	-0.020195	0.995222	1	0.99922	1	0.995222	1	48935	GENTAMICIN	ENSG00000117118; ENSG00000118785; ENSG00000168621; ENSG00000179218; ENSG00000127412; ENSG00000274348; ENSG00000026508; ENSG00000112115; ENSG00000049860; ENSG00000100031; ENSG00000188257; ENSG00000117394; ENSG00000109971; ENSG00000171421; ENSG00000168028	15
bip	Conditioned	GERANYLGERANYLDIPHOSPHATE	pops	SET	2	-0.525272	-0.30782	-0.0032911	0.681596	1	0.7003	1	0.681596	1	48935	GERANYLGERANYL_DIPHOSPHATE	ENSG00000160683; ENSG00000136573; ENSG00000285369	3
bip	Conditioned	GESTRINONE	pops	SET	2	-1.60207	-1.1868	-0.012689	0.923423	1	0.94542	1	0.923423	1	48935	GESTRINONE	ENSG00000169083; ENSG00000091831; ENSG00000082175	3
bip	Conditioned	GF109203X	pops	SET	5	3.20472	1.1852	0.020035	0.00517204	0.197729	0.00067704	0.021811	0.00517204	0.197729	48935	GF109203X	ENSG00000146872; ENSG00000140992; ENSG00000137193; ENSG00000163558; ENSG00000067606	5
bip	Conditioned	GGSTOP	pops	SET	2	1.79805	0.95507	0.010211	0.0595542	0.490497	0.036095	0.296809	0.0595542	0.490497	48935	GGSTOP	ENSG00000147571; ENSG00000100031	2
bip	Conditioned	GI254023X	pops	SET	2	0.713	0.51659	0.0055232	0.253911	0.812122	0.23793	0.773866	0.253911	0.812122	48935	GI254023X	ENSG00000137845; ENSG00000178105	2
bip	Conditioned	GI4000	pops	SET	2	1.29601	0.79925	0.0085453	0.123376	0.636992	0.097497	0.509343	0.123376	0.636992	48935	GI-4000	ENSG00000213281; ENSG00000133703	2
bip	Conditioned	GI530159	pops	SET	2	0.569556	0.2651	0.0028343	0.296227	0.856106	0.2845	0.834803	0.296227	0.856106	48935	GI‐530159	ENSG00000169020; ENSG00000124172	2
bip	Conditioned	GILTERITINIB	pops	SET	9	0.666159	0.22299	0.0050565	0.267341	0.826293	0.25266	0.793016	0.267341	0.826293	48935	GILTERITINIB	ENSG00000122025; ENSG00000138101; ENSG00000110395; ENSG00000143924; ENSG00000167601; ENSG00000182054; ENSG00000162434; ENSG00000135144; ENSG00000134769	9
bip	Conditioned	GINGERALLERGENICEXTRACT	pops	SET	2	-0.296857	-0.21377	-0.0022856	0.602368	1	0.61671	1	0.602368	1	48935	GINGER_ALLERGENIC_EXTRACT	ENSG00000006128; ENSG00000095303	2
bip	Conditioned	GINGKOLICACID	pops	SET	2	0.348296	0.26638	0.002848	0.368286	0.916978	0.36381	0.9193	0.368286	0.916978	48935	GINGKOLIC_ACID	ENSG00000126261; ENSG00000142230	2
bip	Conditioned	GINKGO	pops	SET	5	-2.43805	-0.93604	-0.015822	0.981712	1	0.99261	1	0.981712	1	48935	GINKGO	ENSG00000021461; ENSG00000172817; ENSG00000178726; ENSG00000089250; ENSG00000130203	5
bip	Conditioned	GINKGOLIDEA	pops	SET	2	1.35	0.73618	0.007871	0.114563	0.620987	0.088518	0.483533	0.114563	0.620987	48935	GINKGOLIDE A	ENSG00000145888; ENSG00000109738	2
bip	Conditioned	GINKGOLIDEB	pops	SET	6	1.46188	0.54968	0.010178	0.0979305	0.585938	0.071895	0.433676	0.0979305	0.585938	48935	GINKGOLIDE_B	ENSG00000145888; ENSG00000104763; ENSG00000101958; ENSG00000145451; ENSG00000109738; ENSG00000166736; ENSG00000149305	7
bip	Conditioned	GINKGOLIDEX	pops	SET	2	1.09615	0.59772	0.0063906	0.160588	0.700066	0.13652	0.603052	0.160588	0.700066	48935	GINKGOLIDE_X	ENSG00000145888; ENSG00000104763	2
bip	Conditioned	GINSENOSIDERG3	pops	SET	3	1.52169	0.67274	0.0088091	0.0898814	0.567749	0.064051	0.406949	0.0898814	0.567749	48935	GINSENOSIDE_RG3	ENSG00000096717; ENSG00000144852; ENSG00000002330	3
bip	Conditioned	GIRENTUXIMAB	pops	SET	3	-1.34572	-0.61327	-0.0080303	0.886874	1	0.91079	1	0.886874	1	48935	GIRENTUXIMAB	ENSG00000170180; ENSG00000250361; ENSG00000107159	3
bip	Conditioned	GIV3727	pops	SET	2	-1.19635	-0.78277	-0.0083691	0.859984	1	0.88421	1	0.859984	1	48935	GIV3727	ENSG00000152518; ENSG00000137948	2
bip	Conditioned	GIVINOSTAT	pops	SET	11	1.27789	0.37441	0.0093857	0.126429	0.641775	0.10065	0.517854	0.126429	0.641775	48935	GIVINOSTAT	ENSG00000196591; ENSG00000061273; ENSG00000116478; ENSG00000068024; ENSG00000164404; ENSG00000147099; ENSG00000108840; ENSG00000148935; ENSG00000048052; ENSG00000100429; ENSG00000171720; ENSG00000163517; ENSG00000094631	13
bip	Conditioned	GIVOSIRAN	pops	SET	4	0.34058	0.12955	0.0019587	0.370943	0.919978	0.36672	0.921792	0.370943	0.919978	48935	GIVOSIRAN	ENSG00000256269; ENSG00000080819; ENSG00000143224; ENSG00000023330	4
bip	Conditioned	GKT136901	pops	SET	3	0.0555168	0.02786	0.00036481	0.472711	0.989273	0.47786	1	0.472711	0.989273	48935	GKT136901	ENSG00000197540; ENSG00000145649; ENSG00000100453	3
bip	Conditioned	GLAFENINE	pops	SET	3	-1.99483	-1.1269	-0.014756	0.959922	1	0.97696	1	0.959922	1	48935	GLAFENINE	ENSG00000073756; ENSG00000095303; ENSG00000001626	3
bip	Conditioned	GLASDEGIB	pops	SET	3	-0.705481	-0.40999	-0.0053684	0.738565	1	0.75974	1	0.738565	1	48935	GLASDEGIB	ENSG00000128602; ENSG00000108839; ENSG00000122025	3
bip	Conditioned	GLATIRAMER	pops	SET	5	1.54699	0.64703	0.010937	0.0866526	0.559685	0.060943	0.396121	0.0866526	0.559685	48935	GLATIRAMER	ENSG00000105329; ENSG00000160791; ENSG00000038532; ENSG00000163508; ENSG00000196126; ENSG00000229074; ENSG00000206240; ENSG00000236884; ENSG00000228080; ENSG00000206306; ENSG00000249859; ENSG00000142166	12
bip	Conditioned	GLAUCINEMETHIODIDE	pops	SET	2	-0.630013	-0.30526	-0.0032637	0.715414	1	0.73565	1	0.715414	1	48935	GLAUCINE_METHIODIDE	ENSG00000128383; ENSG00000262156; ENSG00000239713	3
bip	Conditioned	GLEMBATUMUMABVEDOTIN	pops	SET	14	-5.10985	-1.0141	-0.028676	0.999898	1	1	1	0.999898	1	48935	GLEMBATUMUMAB_VEDOTIN	ENSG00000136235; ENSG00000261456; ENSG00000152086; ENSG00000198033; ENSG00000167552; ENSG00000127824; ENSG00000104833; ENSG00000176014; ENSG00000101162; ENSG00000137285; ENSG00000258947; ENSG00000188229; ENSG00000167553; ENSG00000137267; ENSG00000123416; ENSG00000196230; ENSG00000235067; ENSG00000232575; ENSG00000227739; ENSG00000224156; ENSG00000229684; ENSG00000183311; ENSG00000232421; ENSG00000292120	24
bip	Conditioned	GLICLAZIDE	pops	SET	3	0.821462	0.43618	0.0057115	0.224511	0.780573	0.2057	0.727886	0.224511	0.780573	48935	GLICLAZIDE	ENSG00000151704; ENSG00000006071; ENSG00000187486	3
bip	Conditioned	GLIMEPIRIDE	pops	SET	6	-0.61372	-0.24539	-0.0045438	0.710239	1	0.7303	1	0.710239	1	48935	GLIMEPIRIDE	ENSG00000006071; ENSG00000187486; ENSG00000198929; ENSG00000151704; ENSG00000169047; ENSG00000069431; ENSG00000232810; ENSG00000204490; ENSG00000228321; ENSG00000228849; ENSG00000228978; ENSG00000223952; ENSG00000230108; ENSG00000206439	14
bip	Conditioned	GLIPIZIDE	pops	SET	7	-1.02326	-0.32374	-0.0064747	0.823037	1	0.8469	1	0.823037	1	48935	GLIPIZIDE	ENSG00000006071; ENSG00000187486; ENSG00000160211; ENSG00000198929; ENSG00000177807; ENSG00000181856; ENSG00000288174; ENSG00000151704; ENSG00000132170	9
bip	Conditioned	GLIQUIDONE	pops	SET	4	0.199789	0.08342	0.0012613	0.420248	0.955759	0.42082	0.968072	0.420248	0.955759	48935	GLIQUIDONE	ENSG00000187486; ENSG00000177807; ENSG00000006071; ENSG00000121361	4
bip	Conditioned	GLOFITAMAB	pops	SET	5	0.0288832	0.011462	0.00019375	0.482516	0.994256	0.48848	1	0.482516	0.994256	48935	GLOFITAMAB	ENSG00000171766; ENSG00000198851; ENSG00000156738; ENSG00000167286; ENSG00000160654	5
bip	Conditioned	GLPG0974	pops	SET	2	1.95206	1.3894	0.014855	0.0468237	0.446046	0.025472	0.239947	0.0468237	0.446046	48935	GLPG0974	ENSG00000149925; ENSG00000126262	2
bip	Conditioned	GLPG1205	pops	SET	2	0.264326	0.17764	0.0018992	0.397371	0.939904	0.39577	0.947948	0.397371	0.939904	48935	GLPG1205	ENSG00000148700; ENSG00000139572	2
bip	Conditioned	GLPG4716	pops	SET	2	1.55346	0.82821	0.008855	0.0858353	0.557816	0.060167	0.392989	0.0858353	0.557816	48935	GLPG4716	ENSG00000169045; ENSG00000284254; ENSG00000164116	3
bip	Conditioned	GLUCAGONRDNA	pops	SET	8	1.59847	0.39989	0.0085496	0.0803611	0.543384	0.054976	0.372921	0.0803611	0.543384	48935	GLUCAGON_(RDNA)	ENSG00000163286; ENSG00000107798; ENSG00000167701; ENSG00000130164; ENSG00000118137; ENSG00000131473; ENSG00000241563; ENSG00000215644; ENSG00000288269	9
bip	Conditioned	GLUCARPIDASE	pops	SET	6	-2.14885	-0.90922	-0.016836	0.969354	1	0.98417	1	0.969354	1	48935	GLUCARPIDASE	ENSG00000150347; ENSG00000107485; ENSG00000198400; ENSG00000134538; ENSG00000125257; ENSG00000027644	6
bip	Conditioned	GLUCOSE	pops	SET	3	0.369393	0.21157	0.0027704	0.361123	0.911704	0.35592	0.911262	0.361123	0.911704	48935	GLUCOSE	ENSG00000093010; ENSG00000029725; ENSG00000134538	3
bip	Conditioned	GLUFOSFAMIDE	pops	SET	7	0.255317	0.085539	0.0017107	0.400529	0.942701	0.39924	0.950511	0.400529	0.942701	48935	GLUFOSFAMIDE	ENSG00000163581; ENSG00000100191; ENSG00000117394; ENSG00000142583; ENSG00000059804; ENSG00000100170; ENSG00000140675	7
bip	Conditioned	GLUTAMICACID	pops	SET	68	4.32616	0.43997	0.027377	0.000428807	0.067353	7.6374e-06	0.000705652	0.000428807	0.067353	48935	GLUTAMIC_ACID	ENSG00000120251; ENSG00000005022; ENSG00000113262; ENSG00000179603; ENSG00000151729; ENSG00000109576; ENSG00000008311; ENSG00000183044; ENSG00000059573; ENSG00000070669; ENSG00000060982; ENSG00000105552; ENSG00000123992; ENSG00000103356; ENSG00000138792; ENSG00000086205; ENSG00000136877; ENSG00000160282; ENSG00000281775; ENSG00000128683; ENSG00000136750; ENSG00000059691; ENSG00000001084; ENSG00000023909; ENSG00000115486; ENSG00000115419; ENSG00000135423; ENSG00000148672; ENSG00000182890; ENSG00000288118; ENSG00000135821; ENSG00000163655; ENSG00000120053; ENSG00000125166; ENSG00000167701; ENSG00000166123; ENSG00000155511; ENSG00000125675; ENSG00000152578; ENSG00000182771; ENSG00000152208; ENSG00000171189; ENSG00000164418; ENSG00000163873; ENSG00000149403; ENSG00000105737; ENSG00000176884; ENSG00000183454; ENSG00000273079; ENSG00000161509; ENSG00000105464; ENSG00000198785; ENSG00000116032; ENSG00000152822; ENSG00000164082; ENSG00000198822; ENSG00000124493; ENSG00000196277; ENSG00000146166; ENSG00000172890; ENSG00000161653; ENSG00000178814; ENSG00000178921; ENSG00000135069; ENSG00000106688; ENSG00000110436; ENSG00000079215; ENSG00000105143; ENSG00000162383; ENSG00000182902; ENSG00000177542; ENSG00000151012; ENSG00000198650	73
bip	Conditioned	GLUTAMINE	pops	SET	7	-0.958513	-0.3424	-0.0068477	0.807569	1	0.83109	1	0.807569	1	48935	GLUTAMINE	ENSG00000188338; ENSG00000014257; ENSG00000115419; ENSG00000136997; ENSG00000175197; ENSG00000182871; ENSG00000292234; ENSG00000105281; ENSG00000167244	9
bip	Conditioned	GLUTATHIONE	pops	SET	36	-1.58678	-0.25325	-0.011476	0.921551	1	0.94371	1	0.921551	1	48935	GLUTATHIONE	ENSG00000139684; ENSG00000100031; ENSG00000124767; ENSG00000173221; ENSG00000023572; ENSG00000233276; ENSG00000176153; ENSG00000211445; ENSG00000167468; ENSG00000224586; ENSG00000257770; ENSG00000198704; ENSG00000281185; ENSG00000116157; ENSG00000164294; ENSG00000104687; ENSG00000100983; ENSG00000243955; ENSG00000244067; ENSG00000174156; ENSG00000170899; ENSG00000182793; ENSG00000197448; ENSG00000134184; ENSG00000213366; ENSG00000134202; ENSG00000168765; ENSG00000134201; ENSG00000148834; ENSG00000065621; ENSG00000084207; ENSG00000277656; ENSG00000100577; ENSG00000063854; ENSG00000163106; ENSG00000213316; ENSG00000283887; ENSG00000008394; ENSG00000085871; ENSG00000143198; ENSG00000117862	41
bip	Conditioned	GLUTETHIMIDE	pops	SET	13	4.63758	1.3948	0.038008	0.000191805	0.0486552	1.7774e-06	0.00021529	0.000191805	0.0486552	48935	GLUTETHIMIDE	ENSG00000182256; ENSG00000268089; ENSG00000151834; ENSG00000145864; ENSG00000113327; ENSG00000011677; ENSG00000109158; ENSG00000166206; ENSG00000163288; ENSG00000186297; ENSG00000102287; ENSG00000094755; ENSG00000163285; ENSG00000022355; ENSG00000187730; ENSG00000145863	16
bip	Conditioned	GLYBURIDE	pops	SET	19	-1.88719	-0.43594	-0.014359	0.951913	1	0.97042	1	0.951913	1	48935	GLYBURIDE	ENSG00000006071; ENSG00000187486; ENSG00000121361; ENSG00000151704; ENSG00000094963; ENSG00000180767; ENSG00000168447; ENSG00000114770; ENSG00000001630; ENSG00000198929; ENSG00000133710; ENSG00000196620; ENSG00000277132; ENSG00000073734; ENSG00000276582; ENSG00000165029; ENSG00000069431; ENSG00000001626; ENSG00000110090; ENSG00000120457; ENSG00000137491	21
bip	Conditioned	GLYCEROLPHENYLBUTYRATE	pops	SET	5	-1.17462	-0.41692	-0.0070474	0.855688	1	0.87992	1	0.855688	1	48935	GLYCEROL_PHENYLBUTYRATE	ENSG00000161653; ENSG00000021826; ENSG00000036473; ENSG00000118520; ENSG00000130707; ENSG00000126522	6
bip	Conditioned	GLYCINE	pops	SET	33	0.301131	0.043926	0.001906	0.384515	0.930402	0.38166	0.933536	0.384515	0.930402	48935	GLYCINE	ENSG00000139209; ENSG00000215325; ENSG00000257316; ENSG00000014257; ENSG00000172482; ENSG00000113492; ENSG00000023330; ENSG00000158578; ENSG00000136881; ENSG00000276559; ENSG00000171766; ENSG00000100116; ENSG00000140905; ENSG00000291958; ENSG00000178445; ENSG00000145888; ENSG00000101958; ENSG00000145451; ENSG00000109738; ENSG00000149124; ENSG00000166840; ENSG00000156689; ENSG00000124713; ENSG00000125245; ENSG00000173612; ENSG00000176884; ENSG00000183454; ENSG00000273079; ENSG00000161509; ENSG00000105464; ENSG00000116032; ENSG00000100983; ENSG00000179761; ENSG00000176974; ENSG00000284320; ENSG00000182199; ENSG00000101438; ENSG00000123643; ENSG00000165970; ENSG00000196517	40
bip	Conditioned	GLYCOPYRRONIUM	pops	SET	5	-0.816712	-0.32996	-0.0055775	0.770608	1	0.79295	1	0.770608	1	48935	GLYCOPYRRONIUM	ENSG00000168539; ENSG00000184984; ENSG00000180720; ENSG00000133019; ENSG00000181072	5
bip	Conditioned	GLYCYRRHETINICACID	pops	SET	4	0.942216	0.43357	0.0065554	0.19456	0.74596	0.17305	0.674274	0.19456	0.74596	48935	GLYCYRRHETINIC_ACID	ENSG00000106366; ENSG00000129152; ENSG00000006128; ENSG00000242252	4
bip	Conditioned	GLYCYRRHIZIN	pops	SET	4	-0.184736	-0.10089	-0.0015254	0.561494	1	0.57328	1	0.561494	1	48935	GLYCYRRHIZIN	ENSG00000134538; ENSG00000111700; ENSG00000117594; ENSG00000176387	4
bip	Conditioned	GLYMIDINE	pops	SET	2	-0.529785	-0.3078	-0.0032909	0.683111	1	0.70187	1	0.683111	1	48935	GLYMIDINE	ENSG00000151704; ENSG00000177807	2
bip	Conditioned	GMCSF	pops	SET	10	-0.512206	-0.14289	-0.0034154	0.67724	1	0.69574	1	0.67724	1	48935	GM-CSF	ENSG00000078900; ENSG00000242252; ENSG00000069702; ENSG00000198223; ENSG00000292357; ENSG00000196415; ENSG00000277804; ENSG00000172236; ENSG00000177189; ENSG00000110448; ENSG00000076662; ENSG00000169245; ENSG00000106366; ENSG00000119535	14
bip	Conditioned	GMI1359	pops	SET	2	-1.35121	-1.1473	-0.012267	0.887775	1	0.91168	1	0.887775	1	48935	GMI-1359	ENSG00000007908; ENSG00000121966	2
bip	Conditioned	GMQ	pops	SET	2	-0.286764	-0.19364	-0.0020703	0.598716	1	0.61285	1	0.598716	1	48935	GMQ	ENSG00000169814; ENSG00000002016	2
bip	Conditioned	GNE064	pops	SET	2	0.939091	0.8062	0.0086197	0.195292	0.746318	0.17385	0.675775	0.195292	0.746318	48935	GNE-064	ENSG00000124767; ENSG00000250571	2
bip	Conditioned	GNE131	pops	SET	4	-1.06531	-0.56565	-0.0085523	0.832662	1	0.85662	1	0.832662	1	48935	GNE-131	ENSG00000174483; ENSG00000030110; ENSG00000109705; ENSG00000125124	4
bip	Conditioned	GNE3511	pops	SET	5	0.946461	0.42922	0.0072554	0.193555	0.745033	0.17197	0.672905	0.193555	0.745033	48935	GNE-3511	ENSG00000006432; ENSG00000154639; ENSG00000175595; ENSG00000134899; ENSG00000066032	5
bip	Conditioned	GNE616	pops	SET	5	-1.33883	-0.63336	-0.010706	0.885742	1	0.90967	1	0.885742	1	48935	GNE-616	ENSG00000109705; ENSG00000125124; ENSG00000138376; ENSG00000030110; ENSG00000174483	5
bip	Conditioned	GNE7883	pops	SET	4	1.46347	0.51583	0.007799	0.0977059	0.585728	0.071681	0.433211	0.0977059	0.585728	48935	GNE-7883	ENSG00000257017; ENSG00000158104; ENSG00000197905; ENSG00000115756	4
bip	Conditioned	GNE7915	pops	SET	2	0.924233	0.62443	0.0066762	0.198838	0.751927	0.17769	0.681844	0.198838	0.751927	48935	GNE-7915	ENSG00000151491; ENSG00000160867	2
bip	Conditioned	GNF2	pops	SET	2	0.365375	0.27151	0.0029028	0.362484	0.912533	0.35742	0.912157	0.362484	0.912533	48935	GNF-2	ENSG00000097007; ENSG00000186716	2
bip	Conditioned	GNF362	pops	SET	3	0.238753	0.11654	0.0015259	0.406388	0.946684	0.40565	0.956742	0.406388	0.946684	48935	GNF362	ENSG00000135222; ENSG00000171209; ENSG00000086544	3
bip	Conditioned	GNF4877	pops	SET	2	1.22253	0.85577	0.0091496	0.136165	0.660975	0.11076	0.543848	0.136165	0.660975	48935	GNF4877	ENSG00000112759; ENSG00000066629	2
bip	Conditioned	GNF5	pops	SET	2	0.365375	0.27151	0.0029028	0.362484	0.912533	0.35742	0.912157	0.362484	0.912533	48935	GNF-5	ENSG00000097007; ENSG00000186716	2
bip	Conditioned	GNF5837	pops	SET	4	1.12195	0.45678	0.0069062	0.155391	0.691704	0.13095	0.591147	0.155391	0.691704	48935	GNF-5837	ENSG00000108591; ENSG00000198400; ENSG00000148053; ENSG00000140538	4
bip	Conditioned	GNF7	pops	SET	2	-0.161871	-0.10082	-0.001078	0.553049	1	0.5643	1	0.553049	1	48935	GNF-7	ENSG00000106633; ENSG00000061938	2
bip	Conditioned	GNTI	pops	SET	2	0.0349557	0.024254	0.00025931	0.480252	0.993785	0.48606	1	0.480252	0.993785	48935	GNTI	ENSG00000082556; ENSG00000112038	2
bip	Conditioned	GO6983	pops	SET	5	3.97419	1.8416	0.03113	0.000999795	0.10218	3.5453e-05	0.00241762	0.000999795	0.10218	48935	GO-6983	ENSG00000154229; ENSG00000166501; ENSG00000163932; ENSG00000126583; ENSG00000067606	5
bip	Conditioned	GOLVATINIB	pops	SET	3	-2.02184	-1.0793	-0.014132	0.961781	1	0.97839	1	0.961781	1	48935	GOLVATINIB	ENSG00000069696; ENSG00000276825; ENSG00000105976; ENSG00000128052	4
bip	Conditioned	GONADORELIN	pops	SET	4	1.04732	0.33534	0.0050701	0.170837	0.716143	0.14748	0.62571	0.170837	0.716143	48935	GONADORELIN	ENSG00000211451; ENSG00000109163; ENSG00000070831; ENSG00000181218; ENSG00000284841; ENSG00000139269	6
bip	Conditioned	GONADOTROPINCHORIONIC	pops	SET	2	-1.96352	-1.8494	-0.019773	0.957734	1	0.9752	1	0.957734	1	48935	GONADOTROPIN,_CHORIONIC	ENSG00000019991; ENSG00000138039	2
bip	Conditioned	GONADOTROPINRELEASINGHORMONEANALOG	pops	SET	2	-0.0849476	-0.06262	-0.00066951	0.524654	1	0.53385	1	0.524654	1	48935	GONADOTROPIN-RELEASING_HORMONE_ANALOG	ENSG00000137869; ENSG00000172179	2
bip	Conditioned	GONIOTHALAMIN	pops	SET	2	1.09814	0.64495	0.0068956	0.160186	0.699892	0.13608	0.602032	0.160186	0.699892	48935	GONIOTHALAMIN	ENSG00000082898; ENSG00000167601	2
bip	Conditioned	GOSERELIN	pops	SET	7	-0.748328	-0.2473	-0.0049459	0.751192	1	0.77287	1	0.751192	1	48935	GOSERELIN	ENSG00000109163; ENSG00000138039; ENSG00000082175; ENSG00000104687; ENSG00000134538; ENSG00000147437; ENSG00000129152	7
bip	Conditioned	GOSSYPETIN	pops	SET	2	-2.36823	-0.89872	-0.0096089	0.979281	1	0.99106	1	0.979281	1	48935	GOSSYPETIN	ENSG00000173039; ENSG00000077150	2
bip	Conditioned	GOSSYPOL	pops	SET	2	-1.2949	-1.1079	-0.011846	0.878274	1	0.90232	1	0.878274	1	48935	GOSSYPOL	ENSG00000171552; ENSG00000171791	2
bip	Conditioned	GOUML6976	pops	SET	4	-1.22901	-0.50757	-0.0076741	0.866252	1	0.89045	1	0.866252	1	48935	G&OUML;_6976	ENSG00000096968; ENSG00000183072; ENSG00000150281; ENSG00000147647	4
bip	Conditioned	GOUML6983	pops	SET	2	0.0302156	0.020233	0.00021632	0.482027	0.994182	0.48795	1	0.482027	0.994182	48935	G&OUML;_6983	ENSG00000184033; ENSG00000116761; ENSG00000183072	3
bip	Conditioned	GOUML7874	pops	SET	3	-0.513541	-0.18431	-0.0024134	0.677676	1	0.69621	1	0.677676	1	48935	G&OUML;_7874	ENSG00000127837; ENSG00000090861; ENSG00000129673	3
bip	Conditioned	GP100ANTIGEN	pops	SET	3	0.45784	0.28669	0.003754	0.331679	0.890488	0.32353	0.881554	0.331679	0.890488	48935	GP100_ANTIGEN	ENSG00000189403; ENSG00000156642; ENSG00000164400	3
bip	Conditioned	GP120ANTIGEN	pops	SET	10	-1.69766	-0.49283	-0.01178	0.934253	1	0.9552	1	0.934253	1	48935	GP-120_ANTIGEN	ENSG00000174059; ENSG00000101412; ENSG00000026508; ENSG00000131095; ENSG00000233276; ENSG00000157005; ENSG00000101017; ENSG00000137801; ENSG00000108688; ENSG00000006128	10
bip	Conditioned	GPI1046	pops	SET	2	0.602308	0.35341	0.0037786	0.286207	0.846255	0.27349	0.821455	0.286207	0.846255	48935	GPI-1046	ENSG00000174669; ENSG00000088832	2
bip	Conditioned	GPR15L	pops	SET	3	1.1422	0.50787	0.0066501	0.151352	0.685199	0.12669	0.581993	0.151352	0.685199	48935	GPR15L	ENSG00000100077; ENSG00000173020; ENSG00000072110	3
bip	Conditioned	GR113808	pops	SET	2	-0.625865	-0.46565	-0.0049786	0.714109	1	0.7343	1	0.714109	1	48935	GR_113808	ENSG00000171428; ENSG00000164270	2
bip	Conditioned	GR125487	pops	SET	2	-0.625865	-0.46565	-0.0049786	0.714109	1	0.7343	1	0.714109	1	48935	GR125487	ENSG00000164270; ENSG00000171428	2
bip	Conditioned	GR127935	pops	SET	8	0.860341	0.30672	0.0065576	0.214551	0.769942	0.1948	0.711808	0.214551	0.769942	48935	GR_127935	ENSG00000178394; ENSG00000135312; ENSG00000179546; ENSG00000168830; ENSG00000179097; ENSG00000102468; ENSG00000135914; ENSG00000147246; ENSG00000158748	9
bip	Conditioned	GR128107	pops	SET	2	1.52194	1.1296	0.012078	0.0898446	0.567736	0.064015	0.406872	0.0898446	0.567736	48935	GR_128107	ENSG00000151150; ENSG00000145362	2
bip	Conditioned	GR144053	pops	SET	2	0.765074	0.3823	0.0040874	0.239426	0.798394	0.22212	0.753454	0.239426	0.798394	48935	GR-144053	ENSG00000005961; ENSG00000259207	2
bip	Conditioned	GR148672X	pops	SET	2	-0.169348	-0.1196	-0.0012787	0.555819	1	0.56724	1	0.555819	1	48935	GR148672X	ENSG00000213930; ENSG00000198848; ENSG00000262243	3
bip	Conditioned	GR159897	pops	SET	3	-1.0771	-0.62756	-0.0082174	0.835256	1	0.85927	1	0.835256	1	48935	GR_159897	ENSG00000171885; ENSG00000006128; ENSG00000075073	3
bip	Conditioned	GR196429	pops	SET	2	1.52194	1.1296	0.012078	0.0898446	0.567736	0.064015	0.406872	0.0898446	0.567736	48935	GR_196429	ENSG00000151150; ENSG00000145362	2
bip	Conditioned	GR389988	pops	SET	2	-1.57684	-0.95126	-0.010171	0.920333	1	0.94257	1	0.920333	1	48935	GR-389988	ENSG00000108591; ENSG00000188641	2
bip	Conditioned	GR79236	pops	SET	3	0.549877	0.34309	0.0044924	0.30234	0.862307	0.29121	0.842369	0.30234	0.862307	48935	GR79236	ENSG00000165029; ENSG00000163485; ENSG00000128271	3
bip	Conditioned	GRANISETRON	pops	SET	7	-1.19561	-0.4168	-0.0083357	0.85984	1	0.88406	1	0.85984	1	48935	GRANISETRON	ENSG00000178084; ENSG00000166736; ENSG00000186038; ENSG00000186090; ENSG00000149305; ENSG00000140465; ENSG00000198929	7
bip	Conditioned	GRAPIPRANT	pops	SET	2	0.835956	0.48707	0.0052076	0.220798	0.777346	0.2016	0.722574	0.220798	0.777346	48935	GRAPIPRANT	ENSG00000103375; ENSG00000171522	2
bip	Conditioned	GRASSYSTATINA	pops	SET	2	0.0514305	0.028834	0.00030828	0.47421	0.990068	0.47949	1	0.47421	0.990068	48935	GRASSYSTATIN_A	ENSG00000086205; ENSG00000113758	2
bip	Conditioned	GRAZOPREVIR	pops	SET	2	0.124396	0.11553	0.0012352	0.447529	0.972419	0.4505	0.989417	0.447529	0.972419	48935	GRAZOPREVIR	ENSG00000197110; ENSG00000291876; ENSG00000133703	3
bip	Conditioned	GRC15300	pops	SET	2	-0.595737	-0.46225	-0.0049422	0.704523	1	0.72432	1	0.704523	1	48935	GRC-15300	ENSG00000196689; ENSG00000167723	2
bip	Conditioned	GRC6211	pops	SET	2	0.0138996	0.0098445	0.00010525	0.488073	0.996941	0.49446	1	0.488073	0.996941	48935	GRC-6211	ENSG00000196689; ENSG00000131747	2
bip	Conditioned	GREENTEAEXTRACT	pops	SET	2	-0.754342	-0.36965	-0.0039522	0.752926	1	0.77467	1	0.752926	1	48935	GREEN_TEA_EXTRACT	ENSG00000085563; ENSG00000141736	2
bip	Conditioned	GREENTEALEAFEXTRACT	pops	SET	2	-2.00138	-1.0716	-0.011457	0.960381	1	0.97731	1	0.960381	1	48935	GREEN_TEA_LEAF_EXTRACT	ENSG00000089250; ENSG00000181856; ENSG00000288174	3
bip	Conditioned	GROSHEIMIN	pops	SET	2	-1.54147	-0.78601	-0.0084037	0.915837	1	0.93839	1	0.915837	1	48935	GROSHEIMIN	ENSG00000226761; ENSG00000262525; ENSG00000278111; ENSG00000152518	4
bip	Conditioned	GROWTHARRESTSPECIFICPROTEIN6	pops	SET	3	-0.560462	-0.28801	-0.0037712	0.693148	1	0.71241	1	0.693148	1	48935	GROWTH_ARREST_SPECIFIC_PROTEIN_6	ENSG00000167601; ENSG00000134769; ENSG00000155850	3
bip	Conditioned	GS143	pops	SET	2	-0.149907	-0.1113	-0.00119	0.548628	1	0.55958	1	0.548628	1	48935	GS-143	ENSG00000166167; ENSG00000100906	2
bip	Conditioned	GS6201	pops	SET	6	0.644283	0.27766	0.0051412	0.273725	0.834196	0.2597	0.802857	0.273725	0.834196	48935	GS 6201	ENSG00000170425; ENSG00000163485; ENSG00000128271; ENSG00000282608; ENSG00000184216; ENSG00000142731; ENSG00000173846; ENSG00000151292	8
bip	Conditioned	GS9256	pops	SET	4	-1.18399	-0.65522	-0.0099066	0.857568	1	0.88178	1	0.857568	1	48935	GS-9256	ENSG00000073734; ENSG00000276582; ENSG00000197901; ENSG00000137204; ENSG00000133703	5
bip	Conditioned	GS9973	pops	SET	4	0.0131331	0.0073289	0.00011081	0.488355	0.997213	0.49476	1	0.488355	0.997213	48935	GS-9973	ENSG00000165025; ENSG00000137714; ENSG00000122025; ENSG00000110395	4
bip	Conditioned	GSI136	pops	SET	7	-1.36388	-0.35263	-0.0070525	0.889845	1	0.91369	1	0.889845	1	48935	GSI-136	ENSG00000162736; ENSG00000205155; ENSG00000117362; ENSG00000143801; ENSG00000080815; ENSG00000135821; ENSG00000138613	7
bip	Conditioned	GSK0660	pops	SET	2	-0.598231	-0.37938	-0.0040562	0.705322	1	0.72515	1	0.705322	1	48935	GSK0660	ENSG00000112033; ENSG00000083123	2
bip	Conditioned	GSK1004723	pops	SET	2	0.256723	0.17394	0.0018597	0.400036	0.942138	0.3987	0.950058	0.400036	0.942138	48935	GSK-1004723	ENSG00000101180; ENSG00000196639	2
bip	Conditioned	GSK1059615	pops	SET	9	-0.300585	-0.087344	-0.0019806	0.603696	1	0.61813	1	0.603696	1	48935	GSK1059615	ENSG00000198734; ENSG00000105851; ENSG00000105647; ENSG00000117461; ENSG00000145675; ENSG00000141506; ENSG00000121879; ENSG00000051382; ENSG00000171608	9
bip	Conditioned	GSK1070916	pops	SET	8	-1.16248	-0.31001	-0.0066279	0.853244	1	0.87747	1	0.853244	1	48935	GSK1070916	ENSG00000105146; ENSG00000178999; ENSG00000167658; ENSG00000254772; ENSG00000104529; ENSG00000273594; ENSG00000087586; ENSG00000100197; ENSG00000283284; ENSG00000272532; ENSG00000280905; ENSG00000275211; ENSG00000282966; ENSG00000160868	14
bip	Conditioned	GSK126	pops	SET	4	2.20063	0.95558	0.014448	0.0312929	0.381628	0.013888	0.164594	0.0312929	0.381628	48935	GSK126	ENSG00000106462; ENSG00000117713; ENSG00000163939; ENSG00000134323	4
bip	Conditioned	GSK143	pops	SET	2	0.531093	0.27688	0.0029603	0.308188	0.868059	0.29768	0.850053	0.308188	0.868059	48935	GSK143	ENSG00000104529; ENSG00000273594; ENSG00000137714	3
bip	Conditioned	GSK1521498	pops	SET	3	-0.0402745	-0.019424	-0.00025434	0.508089	1	0.51606	1	0.508089	1	48935	GSK1521498	ENSG00000175336; ENSG00000122375; ENSG00000112038	3
bip	Conditioned	GSK163090	pops	SET	4	1.47548	0.58268	0.0088098	0.096048	0.583045	0.070053	0.427836	0.096048	0.583045	48935	GSK163090	ENSG00000135312; ENSG00000179546; ENSG00000108576; ENSG00000178394	4
bip	Conditioned	GSK1702934A	pops	SET	2	4.94282	3.3236	0.035535	8.53496e-05	0.0348048	3.8899e-07	6.34508e-05	8.53496e-05	0.0348048	48935	GSK1702934A	ENSG00000157087; ENSG00000174437	2
bip	Conditioned	GSK1838705A	pops	SET	7	-0.797637	-0.26669	-0.0053336	0.76528	1	0.78745	1	0.76528	1	48935	GSK1838705A	ENSG00000171094; ENSG00000140443; ENSG00000171105; ENSG00000117676; ENSG00000281877; ENSG00000108963; ENSG00000113070; ENSG00000015413; ENSG00000278057	9
bip	Conditioned	GSK1904529A	pops	SET	2	1.12538	0.83598	0.008938	0.154696	0.690511	0.13022	0.589647	0.154696	0.690511	48935	GSK1904529A	ENSG00000140443; ENSG00000171105	2
bip	Conditioned	GSK2018682	pops	SET	3	-0.754104	-0.49801	-0.006521	0.75286	1	0.7746	1	0.75286	1	48935	GSK-2018682	ENSG00000170989; ENSG00000145020; ENSG00000243480	3
bip	Conditioned	GSK2110183	pops	SET	4	2.64503	0.9233	0.01396	0.014642	0.285348	0.0040888	0.0745753	0.014642	0.285348	48935	GSK2110183	ENSG00000142208; ENSG00000105221; ENSG00000117020; ENSG00000275199; ENSG00000176102; ENSG00000173486; ENSG00000228476	7
bip	Conditioned	GSK2256098	pops	SET	2	1.48653	1.0094	0.010792	0.0945363	0.578918	0.068585	0.42259	0.0945363	0.578918	48935	GSK2256098	ENSG00000171862; ENSG00000284792; ENSG00000169398	3
bip	Conditioned	GSK2334470	pops	SET	7	0.014472	0.0043186	8.6369e-05	0.487859	0.99682	0.49423	1	0.487859	0.99682	48935	GSK2334470	ENSG00000104529; ENSG00000273594; ENSG00000256043; ENSG00000263238; ENSG00000254772; ENSG00000121879; ENSG00000087586; ENSG00000178999; ENSG00000140992	9
bip	Conditioned	GSK256066	pops	SET	4	2.92613	1.1071	0.016739	0.0087979	0.236415	0.0017182	0.0415899	0.0087979	0.236415	48935	GSK256066	ENSG00000065989; ENSG00000184588; ENSG00000113448; ENSG00000105650; ENSG00000285188	5
bip	Conditioned	GSK256073	pops	SET	2	-1.64094	-1.0739	-0.011482	0.927987	1	0.94959	1	0.927987	1	48935	GSK256073	ENSG00000104537; ENSG00000182782	2
bip	Conditioned	GSK2606414	pops	SET	4	1.60798	0.68844	0.010409	0.0792326	0.54145	0.053932	0.369313	0.0792326	0.54145	48935	GSK2606414	ENSG00000085733; ENSG00000288401; ENSG00000197838; ENSG00000172071; ENSG00000101306	5
bip	Conditioned	GSK2636771	pops	SET	7	0.341782	0.11125	0.002225	0.370525	0.919408	0.36626	0.921535	0.370525	0.919408	48935	GSK2636771	ENSG00000051382; ENSG00000171862; ENSG00000284792; ENSG00000078142; ENSG00000011405; ENSG00000196455; ENSG00000276231; ENSG00000139144; ENSG00000133056	9
bip	Conditioned	GSK264220A	pops	SET	2	-0.638462	-0.47001	-0.0050251	0.718046	1	0.73841	1	0.718046	1	48935	GSK-264220A	ENSG00000115339; ENSG00000101670	2
bip	Conditioned	GSK2646264	pops	SET	6	0.270883	0.10176	0.0018843	0.395076	0.937877	0.39324	0.945357	0.395076	0.937877	48935	GSK2646264	ENSG00000151491; ENSG00000254772; ENSG00000104529; ENSG00000273594; ENSG00000137714; ENSG00000120915; ENSG00000165025	7
bip	Conditioned	GSK269962	pops	SET	7	2.63951	0.83538	0.016707	0.014787	0.286576	0.0041557	0.075542	0.014787	0.286576	48935	GSK269962	ENSG00000067900; ENSG00000134318; ENSG00000168925; ENSG00000285346; ENSG00000171793; ENSG00000212122; ENSG00000100784; ENSG00000138669	8
bip	Conditioned	GSK2801	pops	SET	2	1.0523	0.56898	0.0060834	0.169773	0.714777	0.14634	0.623359	0.169773	0.714777	48935	GSK2801	ENSG00000076108; ENSG00000123636; ENSG00000226266	3
bip	Conditioned	GSK2833503A	pops	SET	2	4.94282	3.3236	0.035535	8.53496e-05	0.0348048	3.8899e-07	6.34508e-05	8.53496e-05	0.0348048	48935	GSK2833503A	ENSG00000174437; ENSG00000157087	2
bip	Conditioned	GSK2879552	pops	SET	3	-1.11843	-0.7316	-0.0095797	0.844136	1	0.8683	1	0.844136	1	48935	GSK2879552	ENSG00000164949; ENSG00000163687; ENSG00000004487	3
bip	Conditioned	GSK2982772	pops	SET	2	1.00273	0.42562	0.0045506	0.180624	0.72829	0.15801	0.64812	0.180624	0.72829	48935	GSK2982772	ENSG00000137275; ENSG00000221829	2
bip	Conditioned	GSK3008348	pops	SET	2	-0.11595	-0.063484	-0.00067875	0.536096	1	0.54615	1	0.536096	1	48935	GSK3008348	ENSG00000138448; ENSG00000115221	2
bip	Conditioned	GSK329	pops	SET	2	-2.08418	-1.0201	-0.010907	0.965677	1	0.98142	1	0.965677	1	48935	GSK329	ENSG00000138685; ENSG00000099617	2
bip	Conditioned	GSK343	pops	SET	2	0.730279	0.43039	0.0046016	0.249068	0.808369	0.23262	0.766409	0.249068	0.808369	48935	GSK343	ENSG00000106462; ENSG00000132975	2
bip	Conditioned	GSK356278	pops	SET	3	2.41103	1.1327	0.014832	0.0219866	0.333513	0.0079582	0.115719	0.0219866	0.333513	48935	GSK-356278	ENSG00000113448; ENSG00000065989; ENSG00000184588	3
bip	Conditioned	GSK3INHIBITORIX	pops	SET	2	0.952118	0.77888	0.0083275	0.192248	0.744218	0.17053	0.671282	0.192248	0.744218	48935	GSK-3-INHIBITOR-IX	ENSG00000105723; ENSG00000082701	2
bip	Conditioned	GSK4112	pops	SET	3	0.50527	0.25503	0.0033394	0.316375	0.87746	0.30669	0.862026	0.316375	0.87746	48935	GSK4112	ENSG00000126368; ENSG00000025434; ENSG00000171791	3
bip	Conditioned	GSK417651A	pops	SET	2	4.94282	3.3236	0.035535	8.53496e-05	0.0348048	3.8899e-07	6.34508e-05	8.53496e-05	0.0348048	48935	GSK417651A	ENSG00000174437; ENSG00000157087	2
bip	Conditioned	GSK429286A	pops	SET	2	1.75228	0.82338	0.0088033	0.0638834	0.505401	0.039871	0.314539	0.0638834	0.505401	48935	GSK429286A	ENSG00000278057; ENSG00000171793; ENSG00000067900	3
bip	Conditioned	GSK461364	pops	SET	2	0.749072	0.6257	0.0066898	0.243847	0.803613	0.22691	0.759679	0.243847	0.803613	48935	GSK461364	ENSG00000166851; ENSG00000163586	2
bip	Conditioned	GSK579289A	pops	SET	2	1.00772	0.72332	0.0077335	0.179513	0.727313	0.1568	0.645767	0.179513	0.727313	48935	GSK579289A	ENSG00000117036; ENSG00000163586	2
bip	Conditioned	GSK650394	pops	SET	4	-0.0177688	-0.0074579	-0.00011276	0.499772	1	0.50709	1	0.499772	1	48935	GSK650394	ENSG00000051523; ENSG00000008283; ENSG00000118515; ENSG00000101049	4
bip	Conditioned	GSK690693	pops	SET	28	3.82559	0.66791	0.026699	0.00139977	0.119127	6.5472e-05	0.00390081	0.00139977	0.119127	48935	GSK690693	ENSG00000012232; ENSG00000175029; ENSG00000101138; ENSG00000228476; ENSG00000150457; ENSG00000130669; ENSG00000176102; ENSG00000104313; ENSG00000160213; ENSG00000173486; ENSG00000185532; ENSG00000187741; ENSG00000142208; ENSG00000105221; ENSG00000117020; ENSG00000275199; ENSG00000137843; ENSG00000065675; ENSG00000183943; ENSG00000165059; ENSG00000027075; ENSG00000166501; ENSG00000171132; ENSG00000163558; ENSG00000072062; ENSG00000288516; ENSG00000067606; ENSG00000142875; ENSG00000184304; ENSG00000115825; ENSG00000163932; ENSG00000154229; ENSG00000126583	33
bip	Conditioned	GSK852	pops	SET	3	0.150775	0.096873	0.0012685	0.437949	0.966704	0.44008	0.981644	0.437949	0.966704	48935	GSK852	ENSG00000001084; ENSG00000143590; ENSG00000243364	3
bip	Conditioned	GSK9772	pops	SET	2	1.47475	0.67051	0.0071689	0.0961388	0.583112	0.070151	0.428142	0.0961388	0.583112	48935	GSK9772	ENSG00000131408; ENSG00000025434	2
bip	Conditioned	GSKJ1	pops	SET	2	2.82914	1.7941	0.019182	0.0104996	0.249537	0.0023366	0.0512283	0.0104996	0.249537	48935	GSK-J1	ENSG00000073614; ENSG00000204136; ENSG00000126012; ENSG00000132510	4
bip	Conditioned	GSKLSD1	pops	SET	2	0.443026	0.39171	0.004188	0.336529	0.893179	0.32888	0.88578	0.336529	0.893179	48935	GSK-LSD1	ENSG00000164949; ENSG00000004487	2
bip	Conditioned	GSMTX4	pops	SET	3	1.95901	1.1814	0.01547	0.0462955	0.444123	0.025063	0.237134	0.0462955	0.444123	48935	GSMTX-4	ENSG00000157087; ENSG00000137731; ENSG00000070961	3
bip	Conditioned	GT389255	pops	SET	3	2.67034	1.3748	0.018002	0.0140003	0.279407	0.0037922	0.0708558	0.0140003	0.279407	48935	GT_389-255	ENSG00000169710; ENSG00000175535; ENSG00000182333	3
bip	Conditioned	GTP14564	pops	SET	8	-0.698201	-0.25883	-0.0055337	0.736367	1	0.75747	1	0.736367	1	48935	GTP-14564	ENSG00000143196; ENSG00000188641; ENSG00000147647; ENSG00000130226; ENSG00000182578; ENSG00000122025; ENSG00000157404; ENSG00000113721	8
bip	Conditioned	GTX758	pops	SET	2	-1.8497	-1.7286	-0.018482	0.948794	1	0.96781	1	0.948794	1	48935	GTX-758	ENSG00000091831; ENSG00000138039	2
bip	Conditioned	GUANABENZ	pops	SET	5	-0.546327	-0.23963	-0.0040507	0.688537	1	0.70758	1	0.688537	1	48935	GUANABENZ	ENSG00000146399; ENSG00000002726; ENSG00000150594; ENSG00000143322; ENSG00000274286; ENSG00000184160	6
bip	Conditioned	GUANADREL	pops	SET	2	1.50654	0.90516	0.0096777	0.0918765	0.572226	0.065973	0.413525	0.0918765	0.572226	48935	GUANADREL	ENSG00000103546; ENSG00000161513	2
bip	Conditioned	GUANFACINE	pops	SET	2	-0.17166	-0.11992	-0.0012822	0.556672	1	0.56815	1	0.556672	1	48935	GUANFACINE	ENSG00000150594; ENSG00000184160; ENSG00000274286	3
bip	Conditioned	GUANIDINE	pops	SET	43	4.09196	0.60561	0.029988	0.000754453	0.0904881	2.1499e-05	0.00162354	0.000754453	0.0904881	48935	GUANIDINE	ENSG00000166006; ENSG00000075043; ENSG00000171385; ENSG00000178342; ENSG00000143105; ENSG00000131398; ENSG00000182255; ENSG00000171126; ENSG00000168418; ENSG00000177272; ENSG00000185760; ENSG00000104848; ENSG00000055118; ENSG00000183960; ENSG00000124134; ENSG00000053918; ENSG00000130037; ENSG00000182674; ENSG00000129159; ENSG00000162975; ENSG00000111262; ENSG00000089558; ENSG00000184611; ENSG00000135519; ENSG00000143473; ENSG00000177301; ENSG00000184156; ENSG00000164794; ENSG00000170745; ENSG00000026559; ENSG00000158445; ENSG00000168263; ENSG00000173826; ENSG00000117013; ENSG00000140015; ENSG00000116396; ENSG00000156486; ENSG00000102057; ENSG00000184408; ENSG00000151079; ENSG00000111275; ENSG00000132535; ENSG00000130005; ENSG00000129538; ENSG00000292214; ENSG00000282076; ENSG00000281151	47
bip	Conditioned	GUE1654	pops	SET	2	0.88332	0.58671	0.006273	0.208767	0.765409	0.18854	0.700653	0.208767	0.765409	48935	GUE1654	ENSG00000116337; ENSG00000162881	2
bip	Conditioned	GUNAGRATINIB	pops	SET	3	-2.07234	-0.97342	-0.012746	0.964964	1	0.98087	1	0.964964	1	48935	GUNAGRATINIB	ENSG00000077782; ENSG00000068078; ENSG00000066468	3
bip	Conditioned	GUSACITINIB	pops	SET	7	-0.182085	-0.069591	-0.0013918	0.560511	1	0.57224	1	0.560511	1	48935	GUSACITINIB	ENSG00000105639; ENSG00000165025; ENSG00000105397; ENSG00000137714; ENSG00000162434; ENSG00000133216; ENSG00000096968	7
bip	Conditioned	GUSELKUMAB	pops	SET	2	-1.85755	-1.2388	-0.013245	0.949458	1	0.96838	1	0.949458	1	48935	GUSELKUMAB	ENSG00000113302; ENSG00000110944	2
bip	Conditioned	GUVACINE	pops	SET	4	2.35311	1.2467	0.01885	0.0242437	0.346182	0.0093137	0.128024	0.0242437	0.346182	48935	GUVACINE	ENSG00000157103; ENSG00000132164; ENSG00000111181; ENSG00000010379	4
bip	Conditioned	GV196771A	pops	SET	3	0.931793	0.41216	0.0053969	0.197027	0.749205	0.17573	0.678235	0.197027	0.749205	48935	GV196771A	ENSG00000161509; ENSG00000273079; ENSG00000183454; ENSG00000257316	4
bip	Conditioned	GW1100	pops	SET	2	-0.48126	-0.27979	-0.0029914	0.666838	1	0.68483	1	0.666838	1	48935	GW1100	ENSG00000173208; ENSG00000126266	2
bip	Conditioned	GW2580	pops	SET	4	1.72526	0.77276	0.011684	0.0665735	0.512605	0.042251	0.324337	0.0665735	0.512605	48935	GW-2580	ENSG00000108591; ENSG00000182578; ENSG00000140538; ENSG00000148053	4
bip	Conditioned	GW274150	pops	SET	3	-0.138778	-0.079757	-0.0010444	0.544507	1	0.55519	1	0.544507	1	48935	GW274150	ENSG00000007171; ENSG00000164867; ENSG00000089250	3
bip	Conditioned	GW3965	pops	SET	3	1.92424	0.78157	0.010234	0.0489484	0.455292	0.027169	0.249524	0.0489484	0.455292	48935	GW3965	ENSG00000069399; ENSG00000025434; ENSG00000131408	3
bip	Conditioned	GW405833	pops	SET	2	-0.346791	-0.18012	-0.0019257	0.620189	1	0.63562	1	0.620189	1	48935	GW405833	ENSG00000177628; ENSG00000262446; ENSG00000188822	3
bip	Conditioned	GW406381	pops	SET	3	0.366511	0.15031	0.0019681	0.362109	0.912357	0.357	0.912119	0.362109	0.912357	48935	GW406381	ENSG00000205560; ENSG00000157184; ENSG00000073756	3
bip	Conditioned	GW409544	pops	SET	2	-0.747548	-0.59232	-0.0063329	0.750963	1	0.77263	1	0.750963	1	48935	GW409544	ENSG00000248098; ENSG00000110092	2
bip	Conditioned	GW459057A	pops	SET	2	0.285436	0.20814	0.0022253	0.38998	0.934645	0.38766	0.940673	0.38998	0.934645	48935	GW459057A	ENSG00000197122; ENSG00000291971; ENSG00000254087	3
bip	Conditioned	GW468816	pops	SET	7	0.799864	0.24731	0.0049461	0.230171	0.786817	0.2119	0.736772	0.230171	0.786817	48935	GW468816	ENSG00000105464; ENSG00000198785; ENSG00000116032; ENSG00000176884; ENSG00000273079; ENSG00000161509; ENSG00000183454	7
bip	Conditioned	GW501516	pops	SET	4	-1.98635	-0.89483	-0.013529	0.959345	1	0.97649	1	0.959345	1	48935	GW501516	ENSG00000112033; ENSG00000132170; ENSG00000186951; ENSG00000083123	4
bip	Conditioned	GW5074	pops	SET	5	0.89901	0.33142	0.0056021	0.204901	0.760531	0.18433	0.693807	0.204901	0.760531	48935	GW5074	ENSG00000166888; ENSG00000068903; ENSG00000283100; ENSG00000198400; ENSG00000132155; ENSG00000145335	6
bip	Conditioned	GW542573X	pops	SET	2	0.603347	0.44956	0.0048066	0.285907	0.8458	0.27314	0.820994	0.285907	0.8458	48935	GW542573X	ENSG00000004059; ENSG00000105642	2
bip	Conditioned	GW559768X	pops	SET	4	-1.95253	-1.0144	-0.015338	0.956941	1	0.97456	1	0.956941	1	48935	GW559768X	ENSG00000254087; ENSG00000120156; ENSG00000197122; ENSG00000291971; ENSG00000128052	5
bip	Conditioned	GW5823	pops	SET	2	0.716398	0.49564	0.0052992	0.252957	0.811529	0.23688	0.772421	0.252957	0.811529	48935	GW-5823	ENSG00000163394; ENSG00000110148	2
bip	Conditioned	GW583340	pops	SET	2	-0.341232	-0.19325	-0.0020662	0.618232	1	0.63354	1	0.618232	1	48935	GW-583340	ENSG00000146648; ENSG00000141736	2
bip	Conditioned	GW597599	pops	SET	2	-1.59618	-1.1092	-0.01186	0.92272	1	0.94477	1	0.92272	1	48935	GW_597599	ENSG00000115353; ENSG00000165272	2
bip	Conditioned	GW627368	pops	SET	2	0.835956	0.48707	0.0052076	0.220798	0.777346	0.2016	0.722574	0.220798	0.777346	48935	GW_627368	ENSG00000103375; ENSG00000171522	2
bip	Conditioned	GW6471	pops	SET	2	-1.49273	-1.174	-0.012552	0.909271	1	0.93223	1	0.909271	1	48935	GW6471	ENSG00000248098; ENSG00000186951	2
bip	Conditioned	GW7647	pops	SET	2	-1.07924	-0.58429	-0.006247	0.83572	1	0.85975	1	0.83572	1	48935	GW7647	ENSG00000124523; ENSG00000186951	2
bip	Conditioned	GW788388	pops	SET	3	0.569276	0.28412	0.0037204	0.296314	0.85615	0.28458	0.834817	0.296314	0.85615	48935	GW-788388	ENSG00000182866; ENSG00000112062; ENSG00000106799	3
bip	Conditioned	GW803430	pops	SET	3	-1.03545	-0.44983	-0.0058901	0.825875	1	0.84976	1	0.825875	1	48935	GW803430	ENSG00000240038; ENSG00000055118; ENSG00000128285	3
bip	Conditioned	GW841819X	pops	SET	3	0.894408	0.57463	0.0075243	0.206041	0.762101	0.18556	0.696241	0.206041	0.762101	48935	GW841819X	ENSG00000143590; ENSG00000243364; ENSG00000169925	3
bip	Conditioned	GW843682X	pops	SET	5	0.636622	0.28224	0.0047709	0.275984	0.836809	0.26219	0.80658	0.275984	0.836809	48935	GW843682X	ENSG00000212122; ENSG00000206203; ENSG00000100784; ENSG00000089022; ENSG00000166851; ENSG00000173846	6
bip	Conditioned	GW9508	pops	SET	4	-1.63222	-0.75443	-0.011407	0.926986	1	0.94868	1	0.926986	1	48935	GW9508	ENSG00000198099; ENSG00000173208; ENSG00000126266; ENSG00000186188	4
bip	Conditioned	GW9578	pops	SET	3	-0.69952	-0.44302	-0.005801	0.736768	1	0.75788	1	0.736768	1	48935	GW9578	ENSG00000110092; ENSG00000083123; ENSG00000248098	3
bip	Conditioned	GW9662	pops	SET	3	-0.257022	-0.1561	-0.0020441	0.587957	1	0.60142	1	0.587957	1	48935	GW-9662	ENSG00000140396; ENSG00000132170; ENSG00000186350	3
bip	Conditioned	GYKI52466	pops	SET	3	6.25388	3.7901	0.049628	1.95614e-06	0.0053872	2.0533e-10	1.21058e-07	1.95614e-06	0.0053872	48935	GYKI-52466	ENSG00000155511; ENSG00000120251; ENSG00000125675; ENSG00000152578	4
bip	Conditioned	GYKI53655	pops	SET	2	-0.599446	-0.44326	-0.0047392	0.705704	1	0.72556	1	0.705704	1	48935	GYKI53655	ENSG00000130707; ENSG00000198363; ENSG00000125675; ENSG00000223922	4
bip	Conditioned	GYKI53784	pops	SET	2	-0.599446	-0.44326	-0.0047392	0.705704	1	0.72556	1	0.705704	1	48935	GYKI53784	ENSG00000125675; ENSG00000130707; ENSG00000198363; ENSG00000223922	4
bip	Conditioned	GYROPHORICACID	pops	SET	2	-0.857843	-0.98935	-0.010578	0.781808	1	0.8045	1	0.781808	1	48935	GYROPHORIC_ACID	ENSG00000079337; ENSG00000166851	2
bip	Conditioned	GZD824	pops	SET	6	-0.759118	-0.28328	-0.0052454	0.7543	1	0.77611	1	0.7543	1	48935	GZD824	ENSG00000097007; ENSG00000186716; ENSG00000077782; ENSG00000066468; ENSG00000157404; ENSG00000122025	6
bip	Conditioned	H	pops	SET	8	-1.02357	-0.29839	-0.0063795	0.823106	1	0.84697	1	0.823106	1	48935	H+	ENSG00000161944; ENSG00000105552; ENSG00000130303; ENSG00000169814; ENSG00000070985; ENSG00000141505; ENSG00000152234; ENSG00000174808	8
bip	Conditioned	H2L5186303	pops	SET	2	0.0496126	0.03688	0.0003943	0.474893	0.990163	0.48022	1	0.474893	0.990163	48935	H2L5186303	ENSG00000136717; ENSG00000078053	2
bip	Conditioned	H2L5765834	pops	SET	2	-2.16328	-1.6063	-0.017174	0.970123	1	0.98473	1	0.970123	1	48935	H2L-5765834	ENSG00000198121; ENSG00000171517	2
bip	Conditioned	H2O2	pops	SET	17	-0.100424	-0.02155	-0.00067144	0.53037	1	0.54	1	0.53037	1	48935	H2O2	ENSG00000151247; ENSG00000175445; ENSG00000205358; ENSG00000089159; ENSG00000166228; ENSG00000196839; ENSG00000182871; ENSG00000292234; ENSG00000160255; ENSG00000023909; ENSG00000185652; ENSG00000115966; ENSG00000104689; ENSG00000115085; ENSG00000291603; ENSG00000225830; ENSG00000038945; ENSG00000005844; ENSG00000116745	19
bip	Conditioned	H3B8800	pops	SET	3	1.718	0.72161	0.0094489	0.0672947	0.513887	0.042907	0.327342	0.0672947	0.513887	48935	H3B-8800	ENSG00000160201; ENSG00000161547; ENSG00000169249; ENSG00000115524	4
bip	Conditioned	H3COA20	pops	SET	2	-1.28204	-0.72794	-0.0077829	0.876004	1	0.90008	1	0.876004	1	48935	H3-COA-20	ENSG00000106571; ENSG00000111087	2
bip	Conditioned	H89	pops	SET	3	1.40324	0.82387	0.010788	0.106368	0.603649	0.08028	0.459655	0.106368	0.603649	48935	H-89	ENSG00000160213; ENSG00000171033; ENSG00000072062; ENSG00000288516	4
bip	Conditioned	HAEMATOXYLIN	pops	SET	2	2.01485	1.2506	0.013371	0.0423778	0.430308	0.021969	0.219041	0.0423778	0.430308	48935	HAEMATOXYLIN	ENSG00000176749; ENSG00000178802	2
bip	Conditioned	HALAZEPAM	pops	SET	15	3.89361	1.0862	0.031792	0.00119901	0.110705	4.9597e-05	0.00312761	0.00119901	0.110705	48935	HALAZEPAM	ENSG00000111886; ENSG00000146276; ENSG00000187730; ENSG00000186297; ENSG00000113327; ENSG00000022355; ENSG00000151834; ENSG00000102287; ENSG00000145863; ENSG00000166206; ENSG00000268089; ENSG00000145864; ENSG00000163288; ENSG00000163285; ENSG00000182256; ENSG00000094755; ENSG00000011677; ENSG00000109158	18
bip	Conditioned	HALICLONADIAMINE	pops	SET	2	-0.413875	-0.30796	-0.0032926	0.643732	1	0.66051	1	0.643732	1	48935	HALICLONADIAMINE	ENSG00000100644; ENSG00000116016	2
bip	Conditioned	HALOFANTRINE	pops	SET	3	2.28486	1.2256	0.016049	0.0271912	0.362436	0.011165	0.144349	0.0271912	0.362436	48935	HALOFANTRINE	ENSG00000002330; ENSG00000065609; ENSG00000104783	3
bip	Conditioned	HALOFUGINONE	pops	SET	6	-0.0697054	-0.02823	-0.00052272	0.518992	1	0.52779	1	0.518992	1	48935	HALOFUGINONE	ENSG00000184937; ENSG00000232810; ENSG00000204490; ENSG00000228321; ENSG00000228849; ENSG00000228978; ENSG00000223952; ENSG00000230108; ENSG00000206439; ENSG00000109471; ENSG00000112245; ENSG00000136628; ENSG00000108821; ENSG00000087245	14
bip	Conditioned	HALOPEMIDE	pops	SET	2	-1.25235	-0.83976	-0.0089784	0.870601	1	0.89477	1	0.870601	1	48935	HALOPEMIDE	ENSG00000129219; ENSG00000075651	2
bip	Conditioned	HALOPERIDOL	pops	SET	14	3.21745	0.77444	0.021899	0.00504015	0.196247	0.00064816	0.0211311	0.00504015	0.196247	48935	HALOPERIDOL	ENSG00000149295; ENSG00000151577; ENSG00000069696; ENSG00000102468; ENSG00000184845; ENSG00000276825; ENSG00000169676; ENSG00000273079; ENSG00000196639; ENSG00000178394; ENSG00000179546; ENSG00000135914; ENSG00000148680; ENSG00000143473; ENSG00000163631	15
bip	Conditioned	HALOPERIDOLDECANOATE	pops	SET	24	-0.468755	-0.091787	-0.0033974	0.662572	1	0.68038	1	0.662572	1	48935	HALOPERIDOL_DECANOATE	ENSG00000132535; ENSG00000004846; ENSG00000170209; ENSG00000165970; ENSG00000176720; ENSG00000133636; ENSG00000174963; ENSG00000136827; ENSG00000116741; ENSG00000170776; ENSG00000112425; ENSG00000047579; ENSG00000163623; ENSG00000128829; ENSG00000142798; ENSG00000150347; ENSG00000143850; ENSG00000152413; ENSG00000136689; ENSG00000182010; ENSG00000102468; ENSG00000149295; ENSG00000151577; ENSG00000069696; ENSG00000276825	25
bip	Conditioned	HALOTHANE	pops	SET	32	3.34787	0.54798	0.023415	0.00388366	0.175334	0.00040814	0.0151881	0.00388366	0.175334	48935	HALOTHANE	ENSG00000099624; ENSG00000169020; ENSG00000186795; ENSG00000082482; ENSG00000114573; ENSG00000135390; ENSG00000100433; ENSG00000169427; ENSG00000171303; ENSG00000154723; ENSG00000109738; ENSG00000116459; ENSG00000081248; ENSG00000255974; ENSG00000196218; ENSG00000109158; ENSG00000102287; ENSG00000022355; ENSG00000145888; ENSG00000094755; ENSG00000268089; ENSG00000166206; ENSG00000186297; ENSG00000163285; ENSG00000145863; ENSG00000163288; ENSG00000182256; ENSG00000011677; ENSG00000145864; ENSG00000113327; ENSG00000151834; ENSG00000187730; ENSG00000184261; ENSG00000152315; ENSG00000124249	35
bip	Conditioned	HARMINE	pops	SET	10	1.40434	0.35239	0.0084227	0.106204	0.603561	0.08012	0.459526	0.106204	0.603561	48935	HARMINE	ENSG00000157540; ENSG00000113240; ENSG00000127334; ENSG00000066629; ENSG00000102119; ENSG00000179335; ENSG00000105204; ENSG00000281320; ENSG00000176444; ENSG00000261893; ENSG00000013441; ENSG00000143479; ENSG00000085999	13
bip	Conditioned	HARMOL	pops	SET	2	1.13261	0.63304	0.0067683	0.153238	0.688589	0.12869	0.5863	0.153238	0.688589	48935	HARMOL	ENSG00000161800; ENSG00000085999	2
bip	Conditioned	HASNMU	pops	SET	2	-0.308129	-0.22482	-0.0024037	0.606392	1	0.621	1	0.606392	1	48935	HAS-NMU	ENSG00000171596; ENSG00000132911	2
bip	Conditioned	HC070	pops	SET	2	1.95671	1.4321	0.015312	0.0464712	0.445024	0.025197	0.23808	0.0464712	0.445024	48935	HC-070	ENSG00000074370; ENSG00000070961	2
bip	Conditioned	HDACINHIBITORREC2282	pops	SET	2	1.32175	1.076	0.011504	0.119104	0.628861	0.093141	0.497037	0.119104	0.628861	48935	HDAC_INHIBITOR_REC-2282	ENSG00000109670; ENSG00000167548	2
bip	Conditioned	HECLIN	pops	SET	3	-0.751427	-0.39232	-0.0051372	0.752095	1	0.7738	1	0.752095	1	48935	HECLIN	ENSG00000069869; ENSG00000108854; ENSG00000123124	3
bip	Conditioned	HELENALIN	pops	SET	2	0.319728	0.28091	0.0030034	0.378055	0.926245	0.37459	0.927389	0.378055	0.926245	48935	HELENALIN	ENSG00000135898; ENSG00000278570; ENSG00000100219	3
bip	Conditioned	HEMADO	pops	SET	5	1.39344	0.51223	0.0086585	0.10784	0.607129	0.081752	0.464207	0.10784	0.607129	48935	HEMADO	ENSG00000183044; ENSG00000107331; ENSG00000163485; ENSG00000128271; ENSG00000170425; ENSG00000282608	6
bip	Conditioned	HEME	pops	SET	2	-0.595391	-0.44256	-0.0047317	0.70441	1	0.7242	1	0.70441	1	48935	HEME	ENSG00000171791; ENSG00000140379	2
bip	Conditioned	HEMOKININ1	pops	SET	3	-1.06976	-0.57124	-0.0074799	0.833646	1	0.85763	1	0.833646	1	48935	HEMOKININ_1	ENSG00000171885; ENSG00000165272; ENSG00000161798	3
bip	Conditioned	HENATINIB	pops	SET	3	-1.22719	-0.74289	-0.0097275	0.865904	1	0.89011	1	0.865904	1	48935	HENATINIB	ENSG00000128052; ENSG00000130226; ENSG00000143196	3
bip	Conditioned	HEPARANSULFATE	pops	SET	12	-2.01192	-0.50485	-0.013218	0.961102	1	0.97788	1	0.961102	1	48935	HEPARAN_SULFATE	ENSG00000182871; ENSG00000292234; ENSG00000091262; ENSG00000275331; ENSG00000173083; ENSG00000143387; ENSG00000169439; ENSG00000087245; ENSG00000185652; ENSG00000198959; ENSG00000091136; ENSG00000081237; ENSG00000262418; ENSG00000186895; ENSG00000105329	15
bip	Conditioned	HEPARIN	pops	SET	19	-3.00316	-0.58832	-0.019378	0.99355	1	0.99866	1	0.99355	1	48935	HEPARIN	ENSG00000122852; ENSG00000101266; ENSG00000075388; ENSG00000166035; ENSG00000115884; ENSG00000197253; ENSG00000175567; ENSG00000113712; ENSG00000117601; ENSG00000188257; ENSG00000231679; ENSG00000230463; ENSG00000196101; ENSG00000136689; ENSG00000003436; ENSG00000114480; ENSG00000124107; ENSG00000188488; ENSG00000110799; ENSG00000105825; ENSG00000136931; ENSG00000122862; ENSG00000137077	23
bip	Conditioned	HEPARINCALCIUM	pops	SET	2	0.879287	0.47383	0.0050661	0.209787	0.766235	0.18963	0.702357	0.209787	0.766235	48935	HEPARIN_CALCIUM	ENSG00000130164; ENSG00000117601	2
bip	Conditioned	HEPTACHLOR	pops	SET	2	-0.175067	-0.13636	-0.001458	0.557925	1	0.56949	1	0.557925	1	48935	HEPTACHLOR	ENSG00000149311; ENSG00000169429	2
bip	Conditioned	HERBIMYCIN	pops	SET	2	-1.82923	-1.1247	-0.012025	0.947019	1	0.96631	1	0.947019	1	48935	HERBIMYCIN	ENSG00000080824; ENSG00000010610	2
bip	Conditioned	HERBIMYCINA	pops	SET	4	-0.40523	-0.25196	-0.0038095	0.640744	1	0.65734	1	0.640744	1	48935	HERBIMYCIN_A	ENSG00000186716; ENSG00000010278; ENSG00000122861; ENSG00000175130; ENSG00000012061	5
bip	Conditioned	HEROIN	pops	SET	6	1.47541	0.6246	0.011565	0.0960563	0.583045	0.07006	0.427836	0.0960563	0.583045	48935	HEROIN	ENSG00000245573; ENSG00000069482; ENSG00000185046; ENSG00000111275; ENSG00000198848; ENSG00000262243; ENSG00000093010; ENSG00000213923	8
bip	Conditioned	HESPERADIN	pops	SET	32	1.93894	0.31248	0.013352	0.0478233	0.450159	0.026265	0.24434	0.0478233	0.450159	48935	HESPERADIN	ENSG00000254772; ENSG00000070770; ENSG00000112742; ENSG00000116141; ENSG00000101109; ENSG00000117676; ENSG00000281877; ENSG00000162302; ENSG00000100784; ENSG00000145242; ENSG00000101349; ENSG00000153208; ENSG00000138756; ENSG00000128829; ENSG00000013441; ENSG00000077264; ENSG00000140474; ENSG00000130413; ENSG00000115661; ENSG00000211455; ENSG00000072786; ENSG00000102225; ENSG00000154310; ENSG00000174672; ENSG00000291428; ENSG00000106799; ENSG00000044524; ENSG00000030304; ENSG00000027644; ENSG00000182511; ENSG00000074966; ENSG00000007047; ENSG00000080224; ENSG00000139567; ENSG00000103653; ENSG00000178999	36
bip	Conditioned	HESPERETIN	pops	SET	6	0.163902	0.056338	0.0010432	0.433215	0.96409	0.4349	0.977038	0.433215	0.96409	48935	HESPERETIN	ENSG00000025434; ENSG00000185000; ENSG00000285482; ENSG00000163513; ENSG00000138823; ENSG00000057252; ENSG00000167780	7
bip	Conditioned	HEXACHLOROPHENE	pops	SET	6	0.563634	0.16993	0.0031465	0.298055	0.857859	0.2865	0.837558	0.298055	0.857859	48935	HEXACHLOROPHENE	ENSG00000188612; ENSG00000165280; ENSG00000100453; ENSG00000167193; ENSG00000148672; ENSG00000204370	6
bip	Conditioned	HEXAFLURONIUM	pops	SET	2	0.475135	0.39812	0.0042566	0.326051	0.885571	0.31735	0.874115	0.326051	0.885571	48935	HEXAFLURONIUM	ENSG00000114200; ENSG00000087085	2
bip	Conditioned	HEXAHYDRODIFENIDOL	pops	SET	3	-0.513541	-0.18431	-0.0024134	0.677676	1	0.69621	1	0.677676	1	48935	HEXAHYDRODIFENIDOL	ENSG00000129673; ENSG00000127837; ENSG00000090861	3
bip	Conditioned	HEXAMETHONIUM	pops	SET	6	1.29851	0.56101	0.010388	0.122961	0.636557	0.097068	0.507861	0.122961	0.636557	48935	HEXAMETHONIUM	ENSG00000140836; ENSG00000080644; ENSG00000162772; ENSG00000120903; ENSG00000101204; ENSG00000147434	6
bip	Conditioned	HEXAMETHYLENEBISACETAMIDE	pops	SET	10	-0.309905	-0.073903	-0.0017664	0.607024	1	0.62168	1	0.607024	1	48935	HEXAMETHYLENEBISACETAMIDE	ENSG00000120094; ENSG00000189403; ENSG00000042832; ENSG00000142208; ENSG00000174775; ENSG00000276536; ENSG00000185499; ENSG00000131759; ENSG00000185664; ENSG00000080839; ENSG00000110448	11
bip	Conditioned	HEXESTROL	pops	SET	3	-1.16166	-0.64211	-0.0084079	0.853083	1	0.87731	1	0.853083	1	48935	HEXESTROL	ENSG00000187134; ENSG00000091831; ENSG00000140009	3
bip	Conditioned	HEXOBARBITAL	pops	SET	4	5.32681	2.7676	0.041845	3.14012e-05	0.0232894	5.0653e-08	1.24558e-05	3.14012e-05	0.0232894	48935	HEXOBARBITAL	ENSG00000175344; ENSG00000274542; ENSG00000282088; ENSG00000101204; ENSG00000120251; ENSG00000164418	6
bip	Conditioned	HEXOCYCLIUM	pops	SET	5	-0.36617	-0.11601	-0.001961	0.627088	1	0.64288	1	0.627088	1	48935	HEXOCYCLIUM	ENSG00000129673; ENSG00000090861; ENSG00000127837; ENSG00000168539; ENSG00000133019	5
bip	Conditioned	HEXYLCAINE	pops	SET	10	0.714424	0.22863	0.0054647	0.253502	0.811905	0.23748	0.773193	0.253502	0.811905	48935	HEXYLCAINE	ENSG00000183873; ENSG00000185313; ENSG00000169432; ENSG00000153253; ENSG00000144285; ENSG00000136546; ENSG00000196876; ENSG00000136531; ENSG00000007314; ENSG00000168356	10
bip	Conditioned	HG1010201	pops	SET	2	1.04331	0.70998	0.0075909	0.171714	0.717269	0.14841	0.627299	0.171714	0.717269	48935	HG-10-102-01	ENSG00000133216; ENSG00000151491	2
bip	Conditioned	HG2	pops	SET	6	0.243545	0.10121	0.0018741	0.404694	0.945962	0.40379	0.955025	0.404694	0.945962	48935	HG2+	ENSG00000102554; ENSG00000124557; ENSG00000292177; ENSG00000119138; ENSG00000145741; ENSG00000133639; ENSG00000161798	7
bip	Conditioned	HG99101	pops	SET	2	-2.72454	-1.4494	-0.015496	0.989194	1	0.99678	1	0.989194	1	48935	HG-9-91-01	ENSG00000163520; ENSG00000149806	2
bip	Conditioned	HINOKININ	pops	SET	3	1.70502	1.027	0.013448	0.0685926	0.517369	0.044108	0.333193	0.0685926	0.517369	48935	HINOKININ	ENSG00000157103; ENSG00000142319; ENSG00000276996; ENSG00000103546	4
bip	Conditioned	HISTAMINE	pops	SET	8	0.478847	0.15246	0.0032596	0.324848	0.884611	0.31603	0.872658	0.324848	0.884611	48935	HISTAMINE	ENSG00000113749; ENSG00000078140; ENSG00000134489; ENSG00000164638; ENSG00000160789; ENSG00000291043; ENSG00000196639; ENSG00000101180; ENSG00000168453	9
bip	Conditioned	HISTIDINE	pops	SET	6	0.176729	0.066017	0.0012224	0.428543	0.960798	0.42986	0.973626	0.428543	0.960798	48935	HISTIDINE	ENSG00000161203; ENSG00000198589; ENSG00000110446; ENSG00000078140; ENSG00000291043; ENSG00000118298; ENSG00000111640	7
bip	Conditioned	HISTONEDEACETYLASEINHIBITOR	pops	SET	8	3.16919	0.93412	0.019971	0.00554638	0.202395	0.00076574	0.023852	0.00554638	0.202395	48935	HISTONE_DEACETYLASE_INHIBITOR	ENSG00000129757; ENSG00000273707; ENSG00000165731; ENSG00000136997; ENSG00000123358; ENSG00000169429; ENSG00000166922; ENSG00000277614; ENSG00000281931; ENSG00000143384; ENSG00000134982	11
bip	Conditioned	HIVTAT	pops	SET	3	-0.857376	-0.35666	-0.0046702	0.781682	1	0.80437	1	0.781682	1	48935	HIV-TAT	ENSG00000107796; ENSG00000184009; ENSG00000291420; ENSG00000075624	4
bip	Conditioned	HJC0152	pops	SET	2	-0.279284	-0.20345	-0.0021753	0.596019	1	0.60999	1	0.596019	1	48935	HJC0152	ENSG00000143924; ENSG00000171094	2
bip	Conditioned	HJC0350	pops	SET	2	-0.514902	-0.38093	-0.0040728	0.678125	1	0.69669	1	0.678125	1	48935	HJC_0350	ENSG00000163359; ENSG00000091428	2
bip	Conditioned	HMGCOAREDUCTASEINHIBITOR	pops	SET	4	0.621616	0.24593	0.0037183	0.280421	0.840889	0.26711	0.813816	0.280421	0.840889	48935	HMG-COA_REDUCTASE_INHIBITOR	ENSG00000112062; ENSG00000136244; ENSG00000130164; ENSG00000113161	4
bip	Conditioned	HMN214	pops	SET	2	0.290358	0.18402	0.0019675	0.388278	0.933354	0.38577	0.938571	0.388278	0.933354	48935	HMN-214	ENSG00000147889; ENSG00000166851	2
bip	Conditioned	HMPL453	pops	SET	3	-2.07234	-0.97342	-0.012746	0.964964	1	0.98087	1	0.964964	1	48935	HMPL-453	ENSG00000068078; ENSG00000066468; ENSG00000077782	3
bip	Conditioned	HOMOHARRINGTONINE	pops	SET	5	0.37387	0.16082	0.0027184	0.359599	0.911294	0.35425	0.909438	0.359599	0.911294	48935	HOMOHARRINGTONINE	ENSG00000100316; ENSG00000089685; ENSG00000164362; ENSG00000186716; ENSG00000097007	5
bip	Conditioned	HOMOQUINOLINICACID	pops	SET	5	1.18116	0.4195	0.007091	0.14388	0.674503	0.11878	0.563547	0.14388	0.674503	48935	HOMOQUINOLINIC_ACID	ENSG00000257316; ENSG00000215325; ENSG00000161509; ENSG00000183454; ENSG00000176884; ENSG00000273079; ENSG00000105464	7
bip	Conditioned	HONOKIOL	pops	SET	8	-0.381727	-0.12839	-0.0027449	0.632536	1	0.64866	1	0.632536	1	48935	HONOKIOL	ENSG00000115665; ENSG00000118260; ENSG00000186350; ENSG00000188822; ENSG00000171298; ENSG00000291507; ENSG00000012779; ENSG00000275565; ENSG00000095303; ENSG00000073756	10
bip	Conditioned	HP220	pops	SET	2	-1.11589	-0.5556	-0.0059403	0.843594	1	0.86776	1	0.843594	1	48935	HP(2-20)	ENSG00000072210; ENSG00000143149	2
bip	Conditioned	HPOLYGYRUSTGFBETAMIMIC	pops	SET	2	2.75446	2.0012	0.021396	0.0120464	0.262001	0.0029432	0.059861	0.0120464	0.262001	48935	H._POLYGYRUS_TGF-&BETA;_MIMIC	ENSG00000088538; ENSG00000119772	2
bip	Conditioned	HS014	pops	SET	2	-2.66527	-1.757	-0.018785	0.987934	1	0.99615	1	0.987934	1	48935	HS014	ENSG00000154188; ENSG00000091879	2
bip	Conditioned	HS024	pops	SET	3	-0.655794	-0.36651	-0.0047992	0.723445	1	0.74402	1	0.723445	1	48935	HS024	ENSG00000154188; ENSG00000029534; ENSG00000091879	3
bip	Conditioned	HS1421	pops	SET	2	-0.903126	-0.68354	-0.0073082	0.79365	1	0.81676	1	0.79365	1	48935	HS-142-1	ENSG00000108813; ENSG00000064195	2
bip	Conditioned	HS665	pops	SET	2	-0.0198972	-0.011456	-0.00012249	0.500561	1	0.50794	1	0.500561	1	48935	HS665	ENSG00000101986; ENSG00000175336; ENSG00000164978	3
bip	Conditioned	HSD1590	pops	SET	2	1.68562	0.75504	0.0080726	0.0706428	0.521718	0.045945	0.339413	0.0706428	0.521718	48935	HSD1590	ENSG00000168925; ENSG00000285346; ENSG00000171793	3
bip	Conditioned	HSP90INHIBITORLAM003A	pops	SET	2	-2.31136	-1.1003	-0.011764	0.977063	1	0.98958	1	0.977063	1	48935	HSP90_INHIBITOR_LAM-003A	ENSG00000096384; ENSG00000080824	2
bip	Conditioned	HSP90INHIBITORXL888	pops	SET	4	-0.917065	-0.32985	-0.0049871	0.797199	1	0.82044	1	0.797199	1	48935	HSP90_INHIBITOR_XL888	ENSG00000157764; ENSG00000096384; ENSG00000080824; ENSG00000213281	4
bip	Conditioned	HT0712	pops	SET	4	2.92613	1.1071	0.016739	0.0087979	0.236415	0.0017182	0.0415899	0.0087979	0.236415	48935	HT-0712	ENSG00000065989; ENSG00000184588; ENSG00000113448; ENSG00000105650; ENSG00000285188	5
bip	Conditioned	HTERTVACCINEV934V935	pops	SET	2	-0.330601	-0.23961	-0.0025618	0.614447	1	0.62952	1	0.614447	1	48935	HTERT_VACCINE_V934/V935	ENSG00000129566; ENSG00000291791; ENSG00000130826; ENSG00000164362	4
bip	Conditioned	HTH02006	pops	SET	2	3.15042	1.3658	0.014603	0.00575744	0.205678	0.00081673	0.0250732	0.00575744	0.205678	48935	HTH-02-006	ENSG00000182944; ENSG00000074590	2
bip	Conditioned	HTL6641	pops	SET	2	1.70729	1.1523	0.01232	0.0683669	0.51695	0.043888	0.332249	0.0683669	0.51695	48935	HTL6641	ENSG00000166313; ENSG00000034053; ENSG00000276495	3
bip	Conditioned	HU210	pops	SET	4	-0.160353	-0.048659	-0.00073569	0.55249	1	0.5637	1	0.55249	1	48935	HU-210	ENSG00000145888; ENSG00000101958; ENSG00000138031; ENSG00000188822; ENSG00000134940	5
bip	Conditioned	HUMANC1ESTERASEINHIBITOR	pops	SET	4	-1.6345	-0.78322	-0.011842	0.927241	1	0.94891	1	0.927241	1	48935	HUMAN_C1-ESTERASE_INHIBITOR	ENSG00000131187; ENSG00000164344; ENSG00000182326; ENSG00000088926	4
bip	Conditioned	HUMANCALCITONIN	pops	SET	2	1.15275	0.94296	0.010082	0.149294	0.682711	0.12452	0.57772	0.149294	0.682711	48935	HUMAN_CALCITONIN	ENSG00000004948; ENSG00000087085	2
bip	Conditioned	HUMANCHORIONICGONADOTROPIN	pops	SET	12	-2.31857	-0.55736	-0.014593	0.977361	1	0.98978	1	0.977361	1	48935	HUMAN_CHORIONIC_GONADOTROPIN	ENSG00000006128; ENSG00000104899; ENSG00000128342; ENSG00000157017; ENSG00000079435; ENSG00000118523; ENSG00000124882; ENSG00000187134; ENSG00000169245; ENSG00000137491; ENSG00000124205; ENSG00000130427	12
bip	Conditioned	HUMANIN	pops	SET	2	-1.11589	-0.5556	-0.0059403	0.843594	1	0.86776	1	0.843594	1	48935	HUMANIN	ENSG00000072210; ENSG00000143149	2
bip	Conditioned	HUMANIZEDSMARTANTIIL12ANTIBODY	pops	SET	2	-0.798597	-0.52824	-0.0056477	0.765542	1	0.78773	1	0.765542	1	48935	HUMANIZED_SMART_ANTI-IL-12_ANTIBODY	ENSG00000113302; ENSG00000168811	2
bip	Conditioned	HUMANTHYMOSINFRACTION5	pops	SET	2	-1.57031	-1.1291	-0.012072	0.919514	1	0.94181	1	0.919514	1	48935	HUMAN_THYMOSIN-FRACTION_5	ENSG00000154096; ENSG00000134460	2
bip	Conditioned	HUMAXIL15	pops	SET	2	-1.42808	-1.0361	-0.011078	0.899915	1	0.92336	1	0.899915	1	48935	HUMAX-IL15	ENSG00000004468; ENSG00000164136	2
bip	Conditioned	HYALURONICACID	pops	SET	4	-3.1222	-1.0258	-0.015509	0.994838	1	0.9991	1	0.994838	1	48935	HYALURONIC_ACID	ENSG00000090339; ENSG00000026508; ENSG00000072571; ENSG00000133800	4
bip	Conditioned	HYDRALAZINE	pops	SET	2	0.553975	0.34593	0.0036986	0.301071	0.860461	0.2898	0.840676	0.301071	0.860461	48935	HYDRALAZINE	ENSG00000131471; ENSG00000100985	2
bip	Conditioned	HYDRALAZINEISOSORBIDEDINITRATE	pops	SET	2	0.092361	0.061929	0.00066212	0.459251	0.980302	0.46321	0.998507	0.459251	0.980302	48935	HYDRALAZINE_/_ISOSORBIDE_DINITRATE	ENSG00000111664; ENSG00000156006	2
bip	Conditioned	HYDROCHLOROTHIAZIDE	pops	SET	40	2.29979	0.32066	0.015315	0.0265262	0.359512	0.010737	0.141089	0.0265262	0.359512	48935	HYDROCHLOROTHIAZIDE	ENSG00000070915; ENSG00000140718; ENSG00000125753; ENSG00000183117; ENSG00000145743; ENSG00000127337; ENSG00000151475; ENSG00000111664; ENSG00000134240; ENSG00000106617; ENSG00000143839; ENSG00000103653; ENSG00000123901; ENSG00000146963; ENSG00000128918; ENSG00000153930; ENSG00000111665; ENSG00000198873; ENSG00000166828; ENSG00000168769; ENSG00000138193; ENSG00000181915; ENSG00000111667; ENSG00000070081; ENSG00000148737; ENSG00000139734; ENSG00000101158; ENSG00000172061; ENSG00000187122; ENSG00000165973; ENSG00000139865; ENSG00000102595; ENSG00000203857; ENSG00000132323; ENSG00000127325; ENSG00000133742; ENSG00000074410; ENSG00000104267; ENSG00000167434; ENSG00000107159; ENSG00000156113	41
bip	Conditioned	HYDROCODONE	pops	SET	7	2.47675	0.90914	0.018182	0.0196493	0.319874	0.0066346	0.102289	0.0196493	0.319874	48935	HYDROCODONE	ENSG00000112038; ENSG00000116329; ENSG00000172264; ENSG00000183066; ENSG00000100167; ENSG00000122375; ENSG00000082556	7
bip	Conditioned	HYDROCORTAMATE	pops	SET	2	-0.222761	-0.16585	-0.0017732	0.575449	1	0.58814	1	0.575449	1	48935	HYDROCORTAMATE	ENSG00000135046; ENSG00000113580	2
bip	Conditioned	HYDROCORTISONE	pops	SET	4	-0.0061644	-0.0032307	-4.8846e-05	0.495469	1	0.50246	1	0.495469	1	48935	HYDROCORTISONE	ENSG00000113580; ENSG00000135046; ENSG00000007171; ENSG00000151623	4
bip	Conditioned	HYDROCORTISONEBUTYRATE	pops	SET	17	-0.780415	-0.15588	-0.004857	0.760418	1	0.78242	1	0.760418	1	48935	HYDROCORTISONE_BUTYRATE	ENSG00000135744; ENSG00000206047; ENSG00000284983; ENSG00000101384; ENSG00000264720; ENSG00000175387; ENSG00000176387; ENSG00000148400; ENSG00000163273; ENSG00000122852; ENSG00000173599; ENSG00000169136; ENSG00000266518; ENSG00000069482; ENSG00000136931; ENSG00000081237; ENSG00000262418; ENSG00000103044; ENSG00000169896; ENSG00000102970; ENSG00000157514; ENSG00000113580	22
bip	Conditioned	HYDROFLUMETHIAZIDE	pops	SET	9	-0.554168	-0.16021	-0.0036329	0.691112	1	0.71026	1	0.691112	1	48935	HYDROFLUMETHIAZIDE	ENSG00000070915; ENSG00000074803; ENSG00000163399; ENSG00000133742; ENSG00000074410; ENSG00000104267; ENSG00000167434; ENSG00000107159; ENSG00000156113	9
bip	Conditioned	HYDROGENPEROXIDE	pops	SET	14	-0.841881	-0.19386	-0.005482	0.777504	1	0.80007	1	0.777504	1	48935	HYDROGEN_PEROXIDE	ENSG00000081237; ENSG00000262418; ENSG00000115159; ENSG00000079246; ENSG00000166033; ENSG00000117450; ENSG00000058404; ENSG00000101981; ENSG00000197837; ENSG00000118523; ENSG00000198931; ENSG00000184047; ENSG00000005844; ENSG00000122852; ENSG00000160255; ENSG00000158517; ENSG00000151790; ENSG00000262635	18
bip	Conditioned	HYDROMORPHONE	pops	SET	2	0.775007	0.50005	0.0053464	0.23674	0.795447	0.21917	0.749464	0.23674	0.795447	48935	HYDROMORPHONE	ENSG00000112038; ENSG00000116329	2
bip	Conditioned	HYDROQUINONE	pops	SET	4	-1.1592	-0.48851	-0.007386	0.85258	1	0.87681	1	0.85258	1	48935	HYDROQUINONE	ENSG00000077498; ENSG00000101017; ENSG00000137869; ENSG00000181019	4
bip	Conditioned	HYDROXYAMINE	pops	SET	2	-1.68604	-1.1067	-0.011833	0.933011	1	0.9541	1	0.933011	1	48935	HYDROXYAMINE	ENSG00000108468; ENSG00000235268	2
bip	Conditioned	HYDROXYAMPHETAMINE	pops	SET	9	-1.30869	-0.44697	-0.010135	0.880649	1	0.90467	1	0.880649	1	48935	HYDROXYAMPHETAMINE	ENSG00000146399; ENSG00000188778; ENSG00000170214; ENSG00000184160; ENSG00000169252; ENSG00000120907; ENSG00000274286; ENSG00000171873; ENSG00000043591; ENSG00000150594	10
bip	Conditioned	HYDROXYCAMPTOTHECIN	pops	SET	2	0.91999	0.39681	0.0042426	0.199839	0.753025	0.17879	0.683523	0.199839	0.753025	48935	HYDROXYCAMPTOTHECIN	ENSG00000244734; ENSG00000198900	2
bip	Conditioned	HYDROXYCHLOROQUINE	pops	SET	7	-0.624898	-0.2289	-0.0045779	0.713814	1	0.73398	1	0.713814	1	48935	HYDROXYCHLOROQUINE	ENSG00000115008; ENSG00000196664; ENSG00000106976; ENSG00000123453; ENSG00000164342; ENSG00000116984; ENSG00000173638; ENSG00000239732	8
bip	Conditioned	HYDROXYFASUDIL	pops	SET	3	2.63071	1.5588	0.020411	0.01502	0.288707	0.0042656	0.0768118	0.01502	0.288707	48935	HYDROXYFASUDIL	ENSG00000183943; ENSG00000171033; ENSG00000072062; ENSG00000288516; ENSG00000067900	5
bip	Conditioned	HYDROXYPROGESTERONECAPROATE	pops	SET	6	-1.26505	-0.51414	-0.0095201	0.872925	1	0.89706	1	0.872925	1	48935	HYDROXYPROGESTERONE CAPROATE	ENSG00000082175; ENSG00000169083; ENSG00000091831; ENSG00000140009; ENSG00000012504; ENSG00000144852; ENSG00000113580	7
bip	Conditioned	HYDROXYPROGESTERONECAPROATEUSP	pops	SET	3	-2.19283	-1.3314	-0.017434	0.971632	1	0.98583	1	0.971632	1	48935	HYDROXYPROGESTERONE_CAPROATE_(USP)	ENSG00000082175; ENSG00000187258; ENSG00000073734; ENSG00000276582	4
bip	Conditioned	HYDROXYSTILBAMIDINE	pops	SET	3	0.313647	0.16362	0.0021425	0.380161	0.928015	0.37689	0.929119	0.380161	0.928015	48935	HYDROXYSTILBAMIDINE	ENSG00000101751; ENSG00000161800; ENSG00000177889	3
bip	Conditioned	HYDROXYUREA	pops	SET	14	-0.201357	-0.050021	-0.0014145	0.567593	1	0.57979	1	0.567593	1	48935	HYDROXYUREA	ENSG00000167325; ENSG00000130707; ENSG00000169375; ENSG00000197442; ENSG00000136826; ENSG00000151247; ENSG00000107447; ENSG00000146729; ENSG00000152266; ENSG00000291137; ENSG00000120129; ENSG00000047457; ENSG00000168769; ENSG00000171848; ENSG00000048392	15
bip	Conditioned	HYMENOICACID	pops	SET	2	-0.091214	-0.064315	-0.00068764	0.526976	1	0.53634	1	0.526976	1	48935	HYMENOIC_ACID	ENSG00000062822; ENSG00000166169	2
bip	Conditioned	HYODEOXYCHOLICACID	pops	SET	2	1.47475	0.67051	0.0071689	0.0961388	0.583112	0.070151	0.428142	0.0961388	0.583112	48935	HYODEOXYCHOLIC_ACID	ENSG00000131408; ENSG00000025434	2
bip	Conditioned	HYOSCYAMINE	pops	SET	5	-0.816712	-0.32996	-0.0055775	0.770608	1	0.79295	1	0.770608	1	48935	HYOSCYAMINE	ENSG00000184984; ENSG00000168539; ENSG00000181072; ENSG00000133019; ENSG00000180720	5
bip	Conditioned	HYPERBARICOXYGEN	pops	SET	5	0.657722	0.2608	0.0044085	0.269805	0.82882	0.25536	0.796445	0.269805	0.82882	48935	HYPERBARIC_OXYGEN	ENSG00000087088; ENSG00000115310; ENSG00000171791; ENSG00000100644; ENSG00000176697	5
bip	Conditioned	HYPERFORIN	pops	SET	2	1.6929	1.5996	0.017103	0.0698687	0.519962	0.045243	0.337701	0.0698687	0.519962	48935	HYPERFORIN	ENSG00000108773; ENSG00000157087	2
bip	Conditioned	HYPERIN	pops	SET	2	1.37917	0.92679	0.009909	0.110017	0.613246	0.083929	0.470454	0.110017	0.613246	48935	HYPERIN	ENSG00000159640; ENSG00000085662	2
bip	Conditioned	HYPOESTOXIDE	pops	SET	2	1.719	0.74218	0.0079351	0.0671997	0.513784	0.042818	0.326982	0.0671997	0.513784	48935	HYPOESTOXIDE	ENSG00000104365; ENSG00000125538; ENSG00000232810; ENSG00000204490; ENSG00000228321; ENSG00000228849; ENSG00000228978; ENSG00000223952; ENSG00000230108; ENSG00000206439	10
bip	Conditioned	HYPOXANTHINE	pops	SET	4	-0.600675	-0.3133	-0.0047369	0.706091	1	0.72597	1	0.706091	1	48935	HYPOXANTHINE	ENSG00000158125; ENSG00000171791; ENSG00000136997; ENSG00000198805; ENSG00000291814	5
bip	Conditioned	HYPOXISHEMEROCALLIDEAROOTEXTRACT	pops	SET	2	0.427428	0.31068	0.0033217	0.341657	0.897711	0.33454	0.891311	0.341657	0.897711	48935	HYPOXIS_HEMEROCALLIDEA_ROOT_EXTRACT	ENSG00000144852; ENSG00000172179	2
bip	Conditioned	IABOPX	pops	SET	2	1.51372	0.73718	0.0078816	0.0909314	0.570159	0.065059	0.410248	0.0909314	0.570159	48935	I-ABOPX	ENSG00000167972; ENSG00000107331	2
bip	Conditioned	IACS9439	pops	SET	2	-0.339934	-0.25133	-0.0026871	0.617781	1	0.63305	1	0.617781	1	48935	IACS-9439	ENSG00000130226; ENSG00000188641	2
bip	Conditioned	IAPINHIBITORHGS1029	pops	SET	3	0.396075	0.18225	0.0023864	0.352099	0.905677	0.34603	0.902378	0.352099	0.905677	48935	IAP_INHIBITOR_HGS1029	ENSG00000023445; ENSG00000101966; ENSG00000110330; ENSG00000089685	4
bip	Conditioned	IBALIZUMAB	pops	SET	2	-0.789769	-0.56166	-0.006005	0.763065	1	0.78516	1	0.763065	1	48935	IBALIZUMAB	ENSG00000010610; ENSG00000136732	2
bip	Conditioned	IBANDRONATE	pops	SET	3	-0.444548	-0.13889	-0.0018187	0.654324	1	0.67168	1	0.654324	1	48935	IBANDRONATE	ENSG00000152266; ENSG00000160752; ENSG00000106605	3
bip	Conditioned	IBC293	pops	SET	2	0.346402	0.17653	0.0018874	0.368935	0.917645	0.36452	0.919903	0.368935	0.917645	48935	IBC_293	ENSG00000136250; ENSG00000255398	2
bip	Conditioned	IBCASERTIB	pops	SET	5	-3.54651	-1.4235	-0.024062	0.99772	1	0.9998	1	0.99772	1	48935	IBCASERTIB	ENSG00000254772; ENSG00000178999; ENSG00000102755; ENSG00000037280; ENSG00000128052	5
bip	Conditioned	IBERDOMIDE	pops	SET	4	1.32302	0.47831	0.0072318	0.11889	0.628621	0.092926	0.496574	0.11889	0.628621	48935	IBERDOMIDE	ENSG00000113851; ENSG00000139842; ENSG00000100387; ENSG00000167986	4
bip	Conditioned	IBET151	pops	SET	6	3.23788	1.2687	0.023492	0.00483486	0.194321	0.00060323	0.0200401	0.00483486	0.194321	48935	I-BET151	ENSG00000141867; ENSG00000118058; ENSG00000169925; ENSG00000143590; ENSG00000119772; ENSG00000243364; ENSG00000204256; ENSG00000234704; ENSG00000234507; ENSG00000230678; ENSG00000236227; ENSG00000235307; ENSG00000215077	13
bip	Conditioned	IBET762	pops	SET	7	3.03633	1.0605	0.021209	0.00714404	0.223569	0.0011999	0.0325646	0.00714404	0.223569	48935	I-BET-762	ENSG00000204256; ENSG00000234704; ENSG00000234507; ENSG00000230678; ENSG00000236227; ENSG00000235307; ENSG00000215077; ENSG00000169925; ENSG00000141867; ENSG00000187957; ENSG00000243364; ENSG00000143590; ENSG00000137948; ENSG00000117713	14
bip	Conditioned	IBIPINABANT	pops	SET	5	1.60093	0.48401	0.0081815	0.0800757	0.542891	0.054704	0.371948	0.0800757	0.542891	48935	IBIPINABANT	ENSG00000118432; ENSG00000134940; ENSG00000188822; ENSG00000149295; ENSG00000178394	5
bip	Conditioned	IBMECA	pops	SET	3	0.463807	0.24444	0.0032007	0.329736	0.888918	0.3214	0.878938	0.329736	0.888918	48935	IB-MECA	ENSG00000163485; ENSG00000128271; ENSG00000170425; ENSG00000282608	4
bip	Conditioned	IBMX	pops	SET	9	1.034	0.28376	0.0064346	0.173755	0.720323	0.15057	0.631537	0.173755	0.720323	48935	IBMX	ENSG00000163485; ENSG00000186642; ENSG00000152270; ENSG00000113448; ENSG00000138735; ENSG00000185527; ENSG00000205268; ENSG00000073417; ENSG00000160191	9
bip	Conditioned	IBODUTANT	pops	SET	2	-1.33656	-0.96393	-0.010306	0.885361	1	0.90931	1	0.885361	1	48935	IBODUTANT	ENSG00000075073; ENSG00000171885	2
bip	Conditioned	IBRUTINIB	pops	SET	4	0.174852	0.070404	0.0010645	0.429231	0.961301	0.4306	0.973973	0.429231	0.961301	48935	IBRUTINIB	ENSG00000010671; ENSG00000197943; ENSG00000172936; ENSG00000169242; ENSG00000102010; ENSG00000136573; ENSG00000285369	7
bip	Conditioned	IBUDILAST	pops	SET	12	0.420794	0.10891	0.0028516	0.343868	0.898939	0.33695	0.893144	0.343868	0.898939	48935	IBUDILAST	ENSG00000184588; ENSG00000138735; ENSG00000065989; ENSG00000105650; ENSG00000285188; ENSG00000172572; ENSG00000112541; ENSG00000049089; ENSG00000204248; ENSG00000223699; ENSG00000227801; ENSG00000230930; ENSG00000235708; ENSG00000232541; ENSG00000206290; ENSG00000123500; ENSG00000060718; ENSG00000113448; ENSG00000125538; ENSG00000136244	20
bip	Conditioned	IBUFENAC	pops	SET	2	-0.717032	-0.49415	-0.0052833	0.741996	1	0.76332	1	0.741996	1	48935	IBUFENAC	ENSG00000073756; ENSG00000095303	2
bip	Conditioned	IBUPROFEN	pops	SET	2	-0.717032	-0.49415	-0.0052833	0.741996	1	0.76332	1	0.741996	1	48935	IBUPROFEN	ENSG00000095303; ENSG00000073756	2
bip	Conditioned	IBUPROFENPICONOL	pops	SET	2	-0.717032	-0.49415	-0.0052833	0.741996	1	0.76332	1	0.741996	1	48935	IBUPROFEN PICONOL	ENSG00000095303; ENSG00000073756	2
bip	Conditioned	IBUPROFENSODIUMSALT	pops	SET	8	-0.0692119	-0.022053	-0.00047149	0.518812	1	0.52759	1	0.518812	1	48935	IBUPROFEN,_SODIUM_SALT	ENSG00000138115; ENSG00000171234; ENSG00000242110; ENSG00000197888; ENSG00000156096; ENSG00000288702; ENSG00000171522; ENSG00000163464; ENSG00000160951; ENSG00000073754	10
bip	Conditioned	IBUTAMOREN	pops	SET	3	-0.951122	-0.56568	-0.0074071	0.805743	1	0.82922	1	0.805743	1	48935	IBUTAMOREN	ENSG00000121853; ENSG00000161905; ENSG00000112964	3
bip	Conditioned	IBUTILIDE	pops	SET	7	2.83303	1.1295	0.02259	0.0104212	0.248882	0.0023082	0.0507442	0.0104212	0.248882	48935	IBUTILIDE	ENSG00000151067; ENSG00000285479; ENSG00000067191; ENSG00000153956; ENSG00000002330; ENSG00000110680; ENSG00000141428; ENSG00000055118	8
bip	Conditioned	IC11	pops	SET	2	0.86182	0.37646	0.004025	0.21417	0.769761	0.1944	0.71125	0.21417	0.769761	48935	I-C11	ENSG00000115207; ENSG00000157168	2
bip	Conditioned	IC261	pops	SET	13	0.730473	0.16619	0.0045288	0.249017	0.808314	0.23255	0.766399	0.249017	0.808314	48935	IC261	ENSG00000196361; ENSG00000120690; ENSG00000109381; ENSG00000141551; ENSG00000162736; ENSG00000117362; ENSG00000080815; ENSG00000143801; ENSG00000205155; ENSG00000138613; ENSG00000113712; ENSG00000213923; ENSG00000133275	13
bip	Conditioned	ICA069673	pops	SET	2	1.7768	1.3218	0.014132	0.0615384	0.497831	0.037813	0.305041	0.0615384	0.497831	48935	ICA-069673	ENSG00000075043; ENSG00000281151; ENSG00000184156	3
bip	Conditioned	ICA105574	pops	SET	2	0.507041	0.28588	0.0030566	0.315809	0.876835	0.30607	0.861124	0.315809	0.876835	48935	ICA-105574	ENSG00000002330; ENSG00000136881; ENSG00000276559	3
bip	Conditioned	ICA105665	pops	SET	5	1.71454	0.80419	0.013594	0.0676406	0.515014	0.043225	0.328807	0.0676406	0.515014	48935	ICA-105665	ENSG00000053918; ENSG00000282076; ENSG00000075043; ENSG00000281151; ENSG00000184156; ENSG00000185760; ENSG00000117013	7
bip	Conditioned	ICA121431	pops	SET	2	2.2857	1.6927	0.018098	0.0271501	0.362113	0.011142	0.144204	0.0271501	0.362113	48935	ICA-121431	ENSG00000144285; ENSG00000153253	2
bip	Conditioned	ICARITIN	pops	SET	2	-1.04049	-0.77095	-0.0082427	0.82703	1	0.85093	1	0.82703	1	48935	ICARITIN	ENSG00000091831; ENSG00000138735	2
bip	Conditioned	ICATIBANT	pops	SET	2	-1.20218	-0.64432	-0.0068889	0.861123	1	0.88534	1	0.861123	1	48935	ICATIBANT	ENSG00000168398; ENSG00000110881	2
bip	Conditioned	ICBP112	pops	SET	5	1.23075	0.53071	0.0089709	0.134685	0.65875	0.10922	0.539268	0.134685	0.65875	48935	I-CBP112	ENSG00000118058; ENSG00000090863; ENSG00000111087; ENSG00000005339; ENSG00000100393	5
bip	Conditioned	ICED2	pops	SET	2	-0.049003	-0.027377	-0.0002927	0.511325	1	0.51954	1	0.511325	1	48935	ICED-2	ENSG00000171051; ENSG00000136877	2
bip	Conditioned	ICG001	pops	SET	2	2.97651	1.8135	0.01939	0.00799825	0.232168	0.0014597	0.0371646	0.00799825	0.232168	48935	ICG-001	ENSG00000134982; ENSG00000168036	2
bip	Conditioned	ICI164384	pops	SET	2	-1.14218	-0.74716	-0.0079884	0.849088	1	0.8733	1	0.849088	1	48935	ICI-164384	ENSG00000140009; ENSG00000091831	2
bip	Conditioned	ICI192605	pops	SET	2	-0.29244	-0.20474	-0.002189	0.600775	1	0.61502	1	0.600775	1	48935	ICI_192605	ENSG00000267467; ENSG00000006638	2
bip	Conditioned	ICI198615	pops	SET	2	-1.87831	-1.1481	-0.012275	0.951203	1	0.96982	1	0.951203	1	48935	ICI198615	ENSG00000116748; ENSG00000135409	2
bip	Conditioned	ICI199441	pops	SET	5	-0.362053	-0.14657	-0.0024776	0.625628	1	0.64134	1	0.625628	1	48935	ICI-199441	ENSG00000100197; ENSG00000283284; ENSG00000272532; ENSG00000280905; ENSG00000275211; ENSG00000282966; ENSG00000116329; ENSG00000082556; ENSG00000112038; ENSG00000181408	10
bip	Conditioned	ICI89406	pops	SET	2	-0.48634	-0.3619	-0.0038693	0.668563	1	0.68663	1	0.668563	1	48935	ICI-89406	ENSG00000175164; ENSG00000281879; ENSG00000043591; ENSG00000169252	4
bip	Conditioned	ICILIN	pops	SET	2	-1.49622	-1.1131	-0.011901	0.90976	1	0.93269	1	0.90976	1	48935	ICILIN	ENSG00000104321; ENSG00000144481	2
bip	Conditioned	ICOA13	pops	SET	2	1.52194	1.1296	0.012078	0.0898446	0.567736	0.064015	0.406872	0.0898446	0.567736	48935	ICOA-13	ENSG00000151150; ENSG00000145362	2
bip	Conditioned	ICOSAPENT	pops	SET	11	0.220139	0.05719	0.0014336	0.412987	0.951003	0.41288	0.962409	0.412987	0.951003	48935	ICOSAPENT	ENSG00000123983; ENSG00000068366; ENSG00000149485; ENSG00000126266; ENSG00000112033; ENSG00000132170; ENSG00000095303; ENSG00000073756; ENSG00000183023; ENSG00000196689; ENSG00000176340; ENSG00000115419	12
bip	Conditioned	ICOTINIB	pops	SET	2	-1.89136	-1.4036	-0.015007	0.952241	1	0.97071	1	0.952241	1	48935	ICOTINIB	ENSG00000146648; ENSG00000165841; ENSG00000204348; ENSG00000225682; ENSG00000236765; ENSG00000224313; ENSG00000206346; ENSG00000234798	8
bip	Conditioned	ICRT14	pops	SET	2	1.99261	1.4829	0.015855	0.0438993	0.435719	0.023159	0.226793	0.0438993	0.435719	48935	ICRT-14	ENSG00000168036; ENSG00000196628	2
bip	Conditioned	IDARUBICIN	pops	SET	10	-0.0309788	-0.0097422	-0.00023286	0.504658	1	0.51236	1	0.504658	1	48935	IDARUBICIN	ENSG00000122643; ENSG00000187758; ENSG00000197891; ENSG00000159231; ENSG00000051523; ENSG00000088002; ENSG00000128340; ENSG00000100365; ENSG00000275990; ENSG00000139083; ENSG00000131747	11
bip	Conditioned	IDASANUTLIN	pops	SET	3	0.839733	0.41571	0.0054434	0.219806	0.776192	0.20053	0.721911	0.219806	0.776192	48935	IDASANUTLIN	ENSG00000135679; ENSG00000171094; ENSG00000141510	3
bip	Conditioned	IDAZOXAN	pops	SET	3	-0.482298	-0.26755	-0.0035034	0.667187	1	0.6852	1	0.667187	1	48935	IDAZOXAN	ENSG00000184160; ENSG00000274286; ENSG00000150594; ENSG00000073756	4
bip	Conditioned	IDELALISIB	pops	SET	4	0.665949	0.28466	0.0043038	0.267399	0.826293	0.25273	0.793134	0.267399	0.826293	48935	IDELALISIB	ENSG00000171608; ENSG00000121879; ENSG00000051382; ENSG00000105851	4
bip	Conditioned	IDOXIFENE	pops	SET	4	-1.6554	-0.81277	-0.012289	0.929655	1	0.95107	1	0.929655	1	48935	IDOXIFENE	ENSG00000140009; ENSG00000144891; ENSG00000089250; ENSG00000091831	4
bip	Conditioned	IDRA21	pops	SET	5	4.4521	2.0875	0.035286	0.000313806	0.05929	4.2816e-06	0.000458468	0.000313806	0.05929	48935	IDRA-21	ENSG00000130707; ENSG00000125675; ENSG00000223922; ENSG00000198363; ENSG00000155511; ENSG00000120251; ENSG00000152578	7
bip	Conditioned	IDREVLORIDE	pops	SET	3	-0.267566	-0.15491	-0.0020285	0.591781	1	0.60548	1	0.591781	1	48935	IDREVLORIDE	ENSG00000168447; ENSG00000111319; ENSG00000166828	3
bip	Conditioned	IDRONOXIL	pops	SET	5	-1.06068	-0.39348	-0.0066513	0.831618	1	0.85558	1	0.831618	1	48935	IDRONOXIL	ENSG00000063176; ENSG00000176170; ENSG00000101966; ENSG00000164305; ENSG00000003402; ENSG00000077097; ENSG00000165675	7
bip	Conditioned	IFENPRODIL	pops	SET	3	2.29401	1.3929	0.018239	0.0267824	0.360171	0.010903	0.142277	0.0267824	0.360171	48935	IFENPRODIL	ENSG00000198793; ENSG00000184845; ENSG00000273079	3
bip	Conditioned	IFETROBAN	pops	SET	2	-0.29244	-0.20474	-0.002189	0.600775	1	0.61502	1	0.600775	1	48935	IFETROBAN	ENSG00000267467; ENSG00000006638	2
bip	Conditioned	IFOSFAMIDE	pops	SET	16	-1.60962	-0.4472	-0.013518	0.924326	1	0.94625	1	0.924326	1	48935	IFOSFAMIDE	ENSG00000130816; ENSG00000136244; ENSG00000104892; ENSG00000255974; ENSG00000170430; ENSG00000170606; ENSG00000277925; ENSG00000197408; ENSG00000104884; ENSG00000108242; ENSG00000165841; ENSG00000138115; ENSG00000138109; ENSG00000160868; ENSG00000106258; ENSG00000160870; ENSG00000095303	17
bip	Conditioned	IGMESINE	pops	SET	2	1.24362	0.68328	0.0073054	0.132395	0.654751	0.10683	0.532735	0.132395	0.654751	48935	IGMESINE	ENSG00000147955; ENSG00000197249; ENSG00000277377	3
bip	Conditioned	IGN523	pops	SET	2	-0.775601	-0.72248	-0.0077245	0.759035	1	0.781	1	0.759035	1	48935	IGN523	ENSG00000168003; ENSG00000145386	2
bip	Conditioned	IGURATIMOD	pops	SET	5	0.361342	0.16148	0.0027296	0.363856	0.91318	0.35892	0.913688	0.363856	0.91318	48935	IGURATIMOD	ENSG00000240972; ENSG00000276701; ENSG00000056972; ENSG00000118777; ENSG00000156006; ENSG00000073756	6
bip	Conditioned	IH636GRAPESEEDPROANTHOCYANIDINEXTRACT	pops	SET	5	-0.593628	-0.2642	-0.004466	0.703832	1	0.72362	1	0.703832	1	48935	IH636_GRAPE_SEED_PROANTHOCYANIDIN_EXTRACT	ENSG00000110680; ENSG00000051382; ENSG00000184937; ENSG00000105851; ENSG00000089250	5
bip	Conditioned	IIK7	pops	SET	2	1.52194	1.1296	0.012078	0.0898446	0.567736	0.064015	0.406872	0.0898446	0.567736	48935	IIK7	ENSG00000145362; ENSG00000151150	2
bip	Conditioned	IL10	pops	SET	5	-0.100691	-0.028711	-0.00048532	0.530461	1	0.5401	1	0.530461	1	48935	IL-10	ENSG00000171094; ENSG00000170276; ENSG00000099985; ENSG00000160951; ENSG00000100243	5
bip	Conditioned	IL12	pops	SET	5	0.10685	0.045844	0.00077493	0.453984	0.976644	0.45746	0.993533	0.453984	0.976644	48935	IL-12	ENSG00000112115; ENSG00000111276; ENSG00000138378; ENSG00000198959; ENSG00000105397	5
bip	Conditioned	IL13	pops	SET	4	0.387928	0.18252	0.0027596	0.354831	0.907809	0.34904	0.904797	0.354831	0.907809	48935	IL-13	ENSG00000081041; ENSG00000128342; ENSG00000164342; ENSG00000166825	4
bip	Conditioned	IL18	pops	SET	6	-1.25817	-0.50713	-0.0093903	0.871677	1	0.89583	1	0.871677	1	48935	IL-18	ENSG00000203747; ENSG00000135346; ENSG00000162747; ENSG00000115604; ENSG00000115607; ENSG00000150782	6
bip	Conditioned	IL21	pops	SET	2	0.945064	0.50112	0.0053578	0.193882	0.74549	0.17232	0.673452	0.193882	0.74549	48935	IL-21	ENSG00000138684; ENSG00000103522	2
bip	Conditioned	IL2915GAMMACHAINRECEPTORINHIBITORBNZ1	pops	SET	4	-2.89262	-1.6168	-0.024444	0.992089	1	0.99809	1	0.992089	1	48935	IL-2/9/15_GAMMA_CHAIN_RECEPTOR_INHIBITOR_BNZ-1	ENSG00000145839; ENSG00000134460; ENSG00000109471; ENSG00000134470	4
bip	Conditioned	IL3	pops	SET	6	-0.787951	-0.28984	-0.0053667	0.762548	1	0.78463	1	0.762548	1	48935	IL-3	ENSG00000055332; ENSG00000132965; ENSG00000006128; ENSG00000104267; ENSG00000157168; ENSG00000164400; ENSG00000185291; ENSG00000292332	8
bip	Conditioned	IL4	pops	SET	6	0.797817	0.24923	0.0046149	0.230705	0.787607	0.21249	0.737565	0.230705	0.787607	48935	IL-4	ENSG00000007264; ENSG00000164342; ENSG00000129355; ENSG00000087088; ENSG00000111641; ENSG00000111679	6
bip	Conditioned	IL5	pops	SET	4	-0.355676	-0.15946	-0.0024109	0.623351	1	0.63895	1	0.623351	1	48935	IL-5	ENSG00000072694; ENSG00000010278; ENSG00000136997; ENSG00000143384	4
bip	Conditioned	IL6	pops	SET	11	-0.653933	-0.18471	-0.0046302	0.722858	1	0.74341	1	0.722858	1	48935	IL-6	ENSG00000175130; ENSG00000078549; ENSG00000160712; ENSG00000156222; ENSG00000198959; ENSG00000185652; ENSG00000111057; ENSG00000115904; ENSG00000087250; ENSG00000112116; ENSG00000180914; ENSG00000188257	12
bip	Conditioned	IL7	pops	SET	2	-0.915753	-0.67915	-0.0072613	0.796881	1	0.8201	1	0.796881	1	48935	IL-7	ENSG00000117394; ENSG00000146469	2
bip	Conditioned	IL9	pops	SET	2	-1.25916	-0.93728	-0.010021	0.871851	1	0.896	1	0.871851	1	48935	IL-9	ENSG00000136997; ENSG00000118523; ENSG00000124334; ENSG00000292373	4
bip	Conditioned	ILACIRNON	pops	SET	2	-0.294153	-0.13186	-0.0014098	0.601384	1	0.61568	1	0.601384	1	48935	ILACIRNON	ENSG00000121807; ENSG00000107796	2
bip	Conditioned	ILAPRAZOLE	pops	SET	2	0.15695	0.092894	0.00099319	0.435716	0.965511	0.43764	0.979461	0.435716	0.965511	48935	ILAPRAZOLE	ENSG00000105675; ENSG00000186009	2
bip	Conditioned	ILEPATRIL	pops	SET	2	-0.310609	-0.21496	-0.0022983	0.607276	1	0.62195	1	0.607276	1	48935	ILEPATRIL	ENSG00000159640; ENSG00000196549	2
bip	Conditioned	ILOMASTAT	pops	SET	21	-1.12875	-0.23505	-0.008139	0.846308	1	0.87049	1	0.846308	1	48935	ILOMASTAT	ENSG00000135829; ENSG00000204843; ENSG00000187323; ENSG00000178105; ENSG00000105516; ENSG00000156103; ENSG00000118113; ENSG00000137745; ENSG00000172869; ENSG00000137673; ENSG00000080166; ENSG00000262406; ENSG00000154485; ENSG00000157227; ENSG00000149968; ENSG00000137992; ENSG00000077279; ENSG00000167969; ENSG00000157766; ENSG00000042980; ENSG00000196611; ENSG00000087245; ENSG00000100985	23
bip	Conditioned	ILOPERIDONE	pops	SET	16	1.50118	0.35602	0.010762	0.0925801	0.57456	0.066666	0.416216	0.0925801	0.57456	48935	ILOPERIDONE	ENSG00000101489; ENSG00000242689; ENSG00000151413; ENSG00000188452; ENSG00000185737; ENSG00000158748; ENSG00000102468; ENSG00000149295; ENSG00000120907; ENSG00000184160; ENSG00000184845; ENSG00000151577; ENSG00000069696; ENSG00000276825; ENSG00000196639; ENSG00000178394; ENSG00000148680	17
bip	Conditioned	ILOPROST	pops	SET	11	-1.3586	-0.35556	-0.0089131	0.888974	1	0.91286	1	0.888974	1	48935	ILOPROST	ENSG00000160013; ENSG00000125384; ENSG00000291128; ENSG00000234906; ENSG00000160951; ENSG00000110245; ENSG00000130208; ENSG00000168229; ENSG00000050628; ENSG00000171522; ENSG00000122420; ENSG00000006638	12
bip	Conditioned	ILORASERTIB	pops	SET	19	-1.00658	-0.20031	-0.0065977	0.819119	1	0.84293	1	0.819119	1	48935	ILORASERTIB	ENSG00000134072; ENSG00000087586; ENSG00000113721; ENSG00000182866; ENSG00000197122; ENSG00000102755; ENSG00000101336; ENSG00000105146; ENSG00000254087; ENSG00000128052; ENSG00000178999; ENSG00000037280; ENSG00000134853; ENSG00000010810; ENSG00000125508; ENSG00000000938; ENSG00000176105; ENSG00000111816; ENSG00000136573; ENSG00000291971; ENSG00000285369	21
bip	Conditioned	IMAGABALIN	pops	SET	25	6.38701	1.282	0.048429	1.33841e-06	0.00505265	8.6899e-11	5.74649e-08	1.33841e-06	0.00505265	48935	IMAGABALIN	ENSG00000153956; ENSG00000105605; ENSG00000130433; ENSG00000142408; ENSG00000075461; ENSG00000182389; ENSG00000007402; ENSG00000151062; ENSG00000284953; ENSG00000067191; ENSG00000075429; ENSG00000006116; ENSG00000157445; ENSG00000198216; ENSG00000167535; ENSG00000006283; ENSG00000157388; ENSG00000166862; ENSG00000081248; ENSG00000100346; ENSG00000148408; ENSG00000108878; ENSG00000102001; ENSG00000165995; ENSG00000151067; ENSG00000196557; ENSG00000141837; ENSG00000285479	28
bip	Conditioned	IMARADENANT	pops	SET	3	1.61782	0.79629	0.010427	0.0781066	0.539166	0.052863	0.365729	0.0781066	0.539166	48935	IMARADENANT	ENSG00000183044; ENSG00000107331; ENSG00000128271	3
bip	Conditioned	IMATINIB	pops	SET	25	-0.272358	-0.047698	-0.0018018	0.593515	1	0.60733	1	0.593515	1	48935	IMATINIB	ENSG00000157404; ENSG00000175264; ENSG00000186575; ENSG00000005471; ENSG00000136754; ENSG00000140474; ENSG00000105784; ENSG00000173610; ENSG00000153094; ENSG00000084453; ENSG00000197446; ENSG00000134853; ENSG00000100311; ENSG00000150347; ENSG00000138363; ENSG00000145216; ENSG00000186716; ENSG00000204580; ENSG00000234078; ENSG00000137332; ENSG00000230456; ENSG00000229767; ENSG00000223680; ENSG00000215522; ENSG00000198771; ENSG00000175793; ENSG00000249859; ENSG00000185811; ENSG00000113721; ENSG00000097007; ENSG00000182578; ENSG00000198400; ENSG00000165731	33
bip	Conditioned	IMCGP100	pops	SET	4	-0.36309	-0.17957	-0.002715	0.626001	1	0.64173	1	0.626001	1	48935	IMC-GP100	ENSG00000185664; ENSG00000167286; ENSG00000198851; ENSG00000160654	4
bip	Conditioned	IMETIT	pops	SET	2	0.268985	0.17625	0.0018844	0.395734	0.938329	0.39397	0.946251	0.395734	0.938329	48935	IMETIT	ENSG00000125363; ENSG00000101180; ENSG00000134489	3
bip	Conditioned	IMGN388	pops	SET	14	-4.2523	-0.85131	-0.024073	0.999455	1	0.99999	1	0.999455	1	48935	IMGN-388	ENSG00000138448; ENSG00000176014; ENSG00000104833; ENSG00000258947; ENSG00000127824; ENSG00000261456; ENSG00000101162; ENSG00000152086; ENSG00000198033; ENSG00000137285; ENSG00000196230; ENSG00000123416; ENSG00000167552; ENSG00000188229; ENSG00000137267; ENSG00000167553; ENSG00000235067; ENSG00000232575; ENSG00000227739; ENSG00000224156; ENSG00000229684; ENSG00000183311; ENSG00000232421; ENSG00000292120	24
bip	Conditioned	IMIDAFENACIN	pops	SET	2	0.185304	0.12483	0.0013346	0.425432	0.958805	0.4265	0.971457	0.425432	0.958805	48935	IMIDAFENACIN	ENSG00000133019; ENSG00000168539	2
bip	Conditioned	IMIDAPRIL	pops	SET	4	0.806309	0.3737	0.0056501	0.228488	0.784912	0.21004	0.734287	0.228488	0.784912	48935	IMIDAPRIL	ENSG00000159640; ENSG00000135744; ENSG00000167657; ENSG00000168398	4
bip	Conditioned	IMIDOCARB	pops	SET	2	-0.332055	-0.21914	-0.002343	0.614965	1	0.63008	1	0.614965	1	48935	IMIDOCARB	ENSG00000177889; ENSG00000125618	2
bip	Conditioned	IMIGLITAZAR	pops	SET	3	-2.03356	-1.281	-0.016773	0.96254	1	0.97899	1	0.96254	1	48935	IMIGLITAZAR	ENSG00000186951; ENSG00000132170; ENSG00000248098	3
bip	Conditioned	IMINOSTILBENE	pops	SET	2	0.431825	0.29086	0.0031097	0.340211	0.896734	0.33294	0.890413	0.340211	0.896734	48935	IMINOSTILBENE	ENSG00000171298; ENSG00000291507; ENSG00000161800	3
bip	Conditioned	IMIPRAMINE	pops	SET	26	0.729266	0.12838	0.0049457	0.249349	0.808755	0.23292	0.766951	0.249349	0.808755	48935	IMIPRAMINE	ENSG00000108576; ENSG00000103546; ENSG00000120907; ENSG00000170214; ENSG00000171873; ENSG00000168539; ENSG00000181072; ENSG00000133019; ENSG00000180720; ENSG00000184984; ENSG00000184845; ENSG00000149295; ENSG00000169676; ENSG00000196639; ENSG00000178394; ENSG00000102468; ENSG00000147246; ENSG00000158748; ENSG00000148680; ENSG00000184408; ENSG00000171385; ENSG00000143473; ENSG00000055118; ENSG00000142319; ENSG00000276996; ENSG00000136881; ENSG00000276559; ENSG00000185231; ENSG00000244474	29
bip	Conditioned	IMIQUIMOD	pops	SET	2	0.152009	0.11079	0.0011845	0.437518	0.966457	0.43959	0.98111	0.437518	0.966457	48935	IMIQUIMOD	ENSG00000123453; ENSG00000197919; ENSG00000196664; ENSG00000101916	4
bip	Conditioned	IMMEPIP	pops	SET	2	0.268985	0.17625	0.0018844	0.395734	0.938329	0.39397	0.946251	0.395734	0.938329	48935	IMMEPIP	ENSG00000101180; ENSG00000125363; ENSG00000134489	3
bip	Conditioned	IMMUNOSUPPRESSANT	pops	SET	13	-2.58622	-0.56284	-0.015337	0.986035	1	0.99514	1	0.986035	1	48935	IMMUNOSUPPRESSANT	ENSG00000171711; ENSG00000285181; ENSG00000285433; ENSG00000275444; ENSG00000177257; ENSG00000124762; ENSG00000102970; ENSG00000047457; ENSG00000087245; ENSG00000115008; ENSG00000118785; ENSG00000081237; ENSG00000262418; ENSG00000196611; ENSG00000004478; ENSG00000111276; ENSG00000136936; ENSG00000196262; ENSG00000102967	19
bip	Conditioned	IMMUNOTHERAPEUTICAGENT	pops	SET	9	-2.32963	-0.76661	-0.017384	0.977801	1	0.99008	1	0.977801	1	48935	IMMUNOTHERAPEUTIC_AGENT	ENSG00000135318; ENSG00000158125; ENSG00000203747; ENSG00000162747; ENSG00000005381; ENSG00000170345; ENSG00000137077; ENSG00000188641; ENSG00000163273; ENSG00000275385; ENSG00000278006; ENSG00000278167	12
bip	Conditioned	IMMUNOTHERAPYREGIMENMKC1106MT	pops	SET	2	-2.38498	-1.4017	-0.014986	0.979889	1	0.99145	1	0.979889	1	48935	IMMUNOTHERAPY_REGIMEN_MKC-1106-MT	ENSG00000120215; ENSG00000077498	2
bip	Conditioned	IMMUNOTOXIN	pops	SET	8	-0.633133	-0.21788	-0.0046582	0.71638	1	0.73667	1	0.71638	1	48935	IMMUNOTOXIN	ENSG00000131095; ENSG00000012124; ENSG00000069482; ENSG00000114200; ENSG00000122585; ENSG00000086205; ENSG00000107643; ENSG00000164400	8
bip	Conditioned	IMPLITAPIDE	pops	SET	2	0.581798	0.53028	0.0056696	0.292439	0.852242	0.28036	0.828918	0.292439	0.852242	48935	IMPLITAPIDE	ENSG00000185624; ENSG00000138823	2
bip	Conditioned	IMPROMIDINE	pops	SET	2	0.625825	0.3982	0.0042574	0.279178	0.839896	0.26572	0.81137	0.279178	0.839896	48935	IMPROMIDINE	ENSG00000101180; ENSG00000125363; ENSG00000123505	3
bip	Conditioned	IMSIDOLIMAB	pops	SET	2	-1.37659	-1.017	-0.010874	0.891904	1	0.91568	1	0.891904	1	48935	IMSIDOLIMAB	ENSG00000196083; ENSG00000115598	2
bip	Conditioned	INARIGIVIRSOPROXIL	pops	SET	2	-1.71543	-1.1786	-0.012601	0.936101	1	0.95686	1	0.936101	1	48935	INARIGIVIR_SOPROXIL	ENSG00000167207; ENSG00000107201	2
bip	Conditioned	INAVOLISIB	pops	SET	4	-0.236306	-0.11195	-0.0016926	0.580396	1	0.5934	1	0.580396	1	48935	INAVOLISIB	ENSG00000066468; ENSG00000121879; ENSG00000198734; ENSG00000057593	4
bip	Conditioned	INC280	pops	SET	3	-0.0890417	-0.046161	-0.00060444	0.526178	1	0.53548	1	0.526178	1	48935	INC-280	ENSG00000105976; ENSG00000171862; ENSG00000284792; ENSG00000069696; ENSG00000276825	5
bip	Conditioned	INCADRONICACID	pops	SET	2	0.290486	0.099047	0.001059	0.388234	0.93332	0.38572	0.938571	0.388234	0.93332	48935	INCADRONIC_ACID	ENSG00000106605; ENSG00000160752	2
bip	Conditioned	INCB13739	pops	SET	2	1.61702	0.90388	0.009664	0.0782017	0.539366	0.052948	0.366065	0.0782017	0.539366	48935	INCB13739	ENSG00000117594; ENSG00000075415	2
bip	Conditioned	INCB3284	pops	SET	2	-0.294153	-0.13186	-0.0014098	0.601384	1	0.61568	1	0.601384	1	48935	INCB3284	ENSG00000121807; ENSG00000107796	2
bip	Conditioned	INCB38579	pops	SET	2	0.625825	0.3982	0.0042574	0.279178	0.839896	0.26572	0.81137	0.279178	0.839896	48935	INCB-38579	ENSG00000101180; ENSG00000125363; ENSG00000123505	3
bip	Conditioned	INCB7839	pops	SET	2	-0.565399	-0.40162	-0.0042939	0.694768	1	0.71409	1	0.694768	1	48935	INCB7839	ENSG00000137845; ENSG00000151694	2
bip	Conditioned	INCB8761	pops	SET	2	-0.294153	-0.13186	-0.0014098	0.601384	1	0.61568	1	0.601384	1	48935	INCB8761	ENSG00000107796; ENSG00000121807	2
bip	Conditioned	INCLACUMAB	pops	SET	2	0.753149	0.49393	0.005281	0.242724	0.802222	0.22568	0.758362	0.242724	0.802222	48935	INCLACUMAB	ENSG00000174175; ENSG00000110876	2
bip	Conditioned	INCLISIRAN	pops	SET	3	0.496915	0.21903	0.002868	0.319041	0.879762	0.30963	0.864924	0.319041	0.879762	48935	INCLISIRAN	ENSG00000130164; ENSG00000169174; ENSG00000084674; ENSG00000291544	4
bip	Conditioned	INCOBOTULINUMTOXINA	pops	SET	2	1.74818	1.2965	0.013861	0.0642932	0.506633	0.04023	0.31634	0.0642932	0.506633	48935	INCOBOTULINUMTOXINA	ENSG00000132639; ENSG00000110680	2
bip	Conditioned	INCOMPLETEFREUNDSADJUVANT	pops	SET	2	-2.41853	-1.3937	-0.014901	0.98107	1	0.9922	1	0.98107	1	48935	INCOMPLETE_FREUND'S_ADJUVANT	ENSG00000120215; ENSG00000119888; ENSG00000221867; ENSG00000292186	4
bip	Conditioned	INCYCLINIDE	pops	SET	2	-0.991579	-0.67473	-0.0072139	0.815563	1	0.83929	1	0.815563	1	48935	INCYCLINIDE	ENSG00000087245; ENSG00000100985	2
bip	Conditioned	INDACATEROL	pops	SET	4	-1.1497	-0.51887	-0.007845	0.850633	1	0.87486	1	0.850633	1	48935	INDACATEROL	ENSG00000159842; ENSG00000278741; ENSG00000276016; ENSG00000175164; ENSG00000281879; ENSG00000241635; ENSG00000169252; ENSG00000043591	8
bip	Conditioned	INDANTADOL	pops	SET	7	0.799864	0.24731	0.0049461	0.230171	0.786817	0.2119	0.736772	0.230171	0.786817	48935	INDANTADOL	ENSG00000116032; ENSG00000189221; ENSG00000198785; ENSG00000105464; ENSG00000069535; ENSG00000161509; ENSG00000273079; ENSG00000176884; ENSG00000183454	9
bip	Conditioned	INDAPAMIDE	pops	SET	6	-0.713509	-0.29652	-0.0054906	0.740952	1	0.76223	1	0.740952	1	48935	INDAPAMIDE	ENSG00000053918; ENSG00000282076; ENSG00000070915; ENSG00000180509; ENSG00000101255; ENSG00000104267; ENSG00000166736	7
bip	Conditioned	INDATUXIMABRAVTANSINE	pops	SET	14	-4.71514	-0.95755	-0.027077	0.999777	1	1	1	0.999777	1	48935	INDATUXIMAB_RAVTANSINE	ENSG00000115884; ENSG00000137285; ENSG00000127824; ENSG00000188229; ENSG00000261456; ENSG00000152086; ENSG00000198033; ENSG00000258947; ENSG00000167552; ENSG00000196230; ENSG00000167553; ENSG00000137267; ENSG00000104833; ENSG00000123416; ENSG00000176014; ENSG00000101162; ENSG00000235067; ENSG00000232575; ENSG00000227739; ENSG00000224156; ENSG00000229684; ENSG00000183311; ENSG00000232421; ENSG00000292120	24
bip	Conditioned	INDECAINIDE	pops	SET	10	0.714424	0.22863	0.0054647	0.253502	0.811905	0.23748	0.773193	0.253502	0.811905	48935	INDECAINIDE	ENSG00000183873; ENSG00000136531; ENSG00000007314; ENSG00000185313; ENSG00000196876; ENSG00000144285; ENSG00000153253; ENSG00000136546; ENSG00000169432; ENSG00000168356	10
bip	Conditioned	INDEGLITAZAR	pops	SET	4	-1.23342	-0.54981	-0.0083128	0.86707	1	0.89128	1	0.86707	1	48935	INDEGLITAZAR	ENSG00000132170; ENSG00000186951; ENSG00000112033; ENSG00000084676	4
bip	Conditioned	INDIBULIN	pops	SET	14	-4.07663	-0.83526	-0.023619	0.999222	1	0.99998	1	0.999222	1	48935	INDIBULIN	ENSG00000166402; ENSG00000261456; ENSG00000167552; ENSG00000188229; ENSG00000137267; ENSG00000101162; ENSG00000196230; ENSG00000198033; ENSG00000258947; ENSG00000167553; ENSG00000176014; ENSG00000137285; ENSG00000123416; ENSG00000152086; ENSG00000104833; ENSG00000127824; ENSG00000235067; ENSG00000232575; ENSG00000227739; ENSG00000224156; ENSG00000229684; ENSG00000183311; ENSG00000232421; ENSG00000292120	24
bip	Conditioned	INDINAVIR	pops	SET	7	-2.40283	-0.86031	-0.017206	0.980525	1	0.99186	1	0.980525	1	48935	INDINAVIR	ENSG00000164400; ENSG00000137203; ENSG00000181856; ENSG00000288174; ENSG00000125257; ENSG00000160868; ENSG00000106258; ENSG00000160870	8
bip	Conditioned	INDIRUBIN	pops	SET	3	-0.342165	-0.21734	-0.0028459	0.618564	1	0.63388	1	0.618564	1	48935	INDIRUBIN	ENSG00000170312; ENSG00000164885; ENSG00000105723	3
bip	Conditioned	INDIRUBIN3MONOXIME	pops	SET	5	1.83451	0.76389	0.012912	0.0563081	0.481215	0.033298	0.283036	0.0563081	0.481215	48935	INDIRUBIN-3-MONOXIME	ENSG00000170312; ENSG00000123374; ENSG00000164885; ENSG00000176749; ENSG00000082701	5
bip	Conditioned	INDISULAM	pops	SET	8	0.418088	0.12824	0.0027417	0.34476	0.899825	0.33795	0.89373	0.34476	0.899825	48935	INDISULAM	ENSG00000111640; ENSG00000291043; ENSG00000133742; ENSG00000074410; ENSG00000118298; ENSG00000104267; ENSG00000131686; ENSG00000168748; ENSG00000107159	9
bip	Conditioned	INDOBUFEN	pops	SET	2	-0.717032	-0.49415	-0.0052833	0.741996	1	0.76332	1	0.741996	1	48935	INDOBUFEN	ENSG00000095303; ENSG00000073756	2
bip	Conditioned	INDOLE3CARBINOL	pops	SET	7	-0.316812	-0.12439	-0.0024878	0.609521	1	0.62431	1	0.609521	1	48935	INDOLE-3-CARBINOL	ENSG00000121879; ENSG00000105851; ENSG00000051382; ENSG00000027697; ENSG00000130513; ENSG00000123374; ENSG00000106546	7
bip	Conditioned	INDOMETACIN	pops	SET	19	-1.63714	-0.34303	-0.011299	0.927545	1	0.94919	1	0.927545	1	48935	INDOMETACIN	ENSG00000196139; ENSG00000148344; ENSG00000141367; ENSG00000180509; ENSG00000111674; ENSG00000166888; ENSG00000134363; ENSG00000130561; ENSG00000281857; ENSG00000148926; ENSG00000114013; ENSG00000073756; ENSG00000095303; ENSG00000124767; ENSG00000188257; ENSG00000186951; ENSG00000132170; ENSG00000183134; ENSG00000140043; ENSG00000076351	20
bip	Conditioned	INDOPROFEN	pops	SET	4	-1.32449	-0.669	-0.010115	0.88334	1	0.90732	1	0.88334	1	48935	INDOPROFEN	ENSG00000095303; ENSG00000073756; ENSG00000163464; ENSG00000180871	4
bip	Conditioned	INDORAMIN	pops	SET	5	-0.963972	-0.45352	-0.0076662	0.808898	1	0.83247	1	0.808898	1	48935	INDORAMIN	ENSG00000198691; ENSG00000131269; ENSG00000204574; ENSG00000236149; ENSG00000231129; ENSG00000232169; ENSG00000236342; ENSG00000225989; ENSG00000206490; ENSG00000120907; ENSG00000170214; ENSG00000171873; ENSG00000274286; ENSG00000184160	14
bip	Conditioned	INDOXIMOD	pops	SET	4	-0.0614646	-0.024828	-0.00037538	0.515938	1	0.5245	1	0.515938	1	48935	INDOXIMOD	ENSG00000141564; ENSG00000167965; ENSG00000198793; ENSG00000131203	4
bip	Conditioned	INDUSATUMABVEDOTIN	pops	SET	15	-4.20843	-0.84055	-0.024602	0.999406	1	0.99999	1	0.999406	1	48935	INDUSATUMAB_VEDOTIN	ENSG00000070019; ENSG00000006377; ENSG00000152086; ENSG00000167552; ENSG00000258947; ENSG00000261456; ENSG00000198033; ENSG00000137267; ENSG00000167553; ENSG00000188229; ENSG00000127824; ENSG00000104833; ENSG00000196230; ENSG00000176014; ENSG00000123416; ENSG00000137285; ENSG00000101162; ENSG00000235067; ENSG00000232575; ENSG00000227739; ENSG00000224156; ENSG00000229684; ENSG00000183311; ENSG00000232421; ENSG00000292120	25
bip	Conditioned	INEBILIZUMAB	pops	SET	3	-0.43887	-0.17776	-0.0023276	0.652385	1	0.66961	1	0.652385	1	48935	INEBILIZUMAB	ENSG00000197045; ENSG00000177455; ENSG00000171885	3
bip	Conditioned	INECALCITOL	pops	SET	2	3.69471	2.1641	0.023138	0.00186122	0.13498	0.00011046	0.00578732	0.00186122	0.13498	48935	INECALCITOL	ENSG00000110987; ENSG00000111424	2
bip	Conditioned	INFLIXIMAB	pops	SET	18	-2.27384	-0.50352	-0.016143	0.97547	1	0.9885	1	0.97547	1	48935	INFLIXIMAB	ENSG00000232810; ENSG00000180257; ENSG00000172292; ENSG00000162594; ENSG00000124172; ENSG00000113302; ENSG00000179344; ENSG00000206237; ENSG00000225824; ENSG00000233209; ENSG00000231286; ENSG00000231939; ENSG00000206302; ENSG00000223865; ENSG00000230708; ENSG00000229295; ENSG00000236693; ENSG00000237710; ENSG00000230763; ENSG00000215048; ENSG00000226826; ENSG00000139155; ENSG00000197818; ENSG00000101096; ENSG00000163207; ENSG00000100906; ENSG00000151694; ENSG00000028137; ENSG00000137462; ENSG00000134539; ENSG00000204525; ENSG00000237022; ENSG00000233841; ENSG00000228299; ENSG00000225691; ENSG00000206435; ENSG00000206452; ENSG00000112319; ENSG00000072694; ENSG00000204592; ENSG00000236632; ENSG00000233904; ENSG00000229252; ENSG00000225201; ENSG00000206493; ENSG00000230254; ENSG00000102970; ENSG00000277632; ENSG00000278567; ENSG00000274221; ENSG00000136869; ENSG00000204490; ENSG00000228321; ENSG00000228849; ENSG00000228978; ENSG00000223952; ENSG00000230108; ENSG00000206439	58
bip	Conditioned	INGENOL	pops	SET	2	1.08285	0.79311	0.0084796	0.163359	0.70451	0.13945	0.608904	0.163359	0.70451	48935	INGENOL	ENSG00000163932; ENSG00000171132	2
bip	Conditioned	INGENOLMEBUTATE	pops	SET	13	2.02869	0.56432	0.015378	0.0414436	0.426402	0.021256	0.214688	0.0414436	0.426402	48935	INGENOL_MEBUTATE	ENSG00000166501; ENSG00000183072; ENSG00000184033; ENSG00000117151; ENSG00000171132; ENSG00000154229; ENSG00000163558; ENSG00000027075; ENSG00000065243; ENSG00000126583; ENSG00000123143; ENSG00000065675; ENSG00000067606; ENSG00000163932	14
bip	Conditioned	INIPARIB	pops	SET	2	0.192935	0.13414	0.0014342	0.422696	0.9571	0.4235	0.969815	0.422696	0.9571	48935	INIPARIB	ENSG00000143799; ENSG00000139618	2
bip	Conditioned	INIXACICLIB	pops	SET	2	1.41222	0.6649	0.0071089	0.105032	0.600536	0.07895	0.455699	0.105032	0.600536	48935	INIXACICLIB	ENSG00000135446; ENSG00000187840	2
bip	Conditioned	INOSINE	pops	SET	2	1.05064	0.77659	0.0083031	0.170129	0.715413	0.14672	0.624271	0.170129	0.715413	48935	INOSINE	ENSG00000143799; ENSG00000198805; ENSG00000291814	3
bip	Conditioned	INOSITOL	pops	SET	11	-1.96022	-0.53163	-0.013327	0.957494	1	0.975	1	0.957494	1	48935	INOSITOL	ENSG00000122194; ENSG00000110448; ENSG00000152822; ENSG00000175445; ENSG00000118523; ENSG00000185652; ENSG00000135318; ENSG00000169047; ENSG00000135605; ENSG00000110148; ENSG00000103502	11
bip	Conditioned	INOSITOL245TRISPHOSPHATE	pops	SET	2	1.8305	1.3536	0.014472	0.056667	0.482563	0.033603	0.284393	0.056667	0.482563	48935	INOSITOL_2,4,5-TRISPHOSPHATE	ENSG00000066382; ENSG00000150995	2
bip	Conditioned	INOTUZUMABOZOGAMICIN	pops	SET	4	0.702933	0.3569	0.0053962	0.256761	0.81506	0.24105	0.777727	0.256761	0.81506	48935	INOTUZUMAB_OZOGAMICIN	ENSG00000168243; ENSG00000012124; ENSG00000097007; ENSG00000186716	4
bip	Conditioned	INSL3	pops	SET	2	-1.04097	-0.98486	-0.01053	0.827143	1	0.85105	1	0.827143	1	48935	INSL3	ENSG00000142192; ENSG00000157500	2
bip	Conditioned	INSL5	pops	SET	2	-0.26764	-0.13287	-0.0014206	0.591809	1	0.60551	1	0.591809	1	48935	INSL5	ENSG00000142515; ENSG00000198931	2
bip	Conditioned	INSM18	pops	SET	4	1.18437	0.49605	0.0075001	0.143262	0.673441	0.11814	0.562044	0.143262	0.673441	48935	INSM-18	ENSG00000140443; ENSG00000141736; ENSG00000118271; ENSG00000012779; ENSG00000275565	5
bip	Conditioned	INSULINDEGLUDEC	pops	SET	2	1.77359	1.1879	0.0127	0.0618362	0.498653	0.038076	0.306143	0.0618362	0.498653	48935	INSULIN_DEGLUDEC	ENSG00000171105; ENSG00000254647	2
bip	Conditioned	INSULINPEGLISPRO	pops	SET	2	1.77359	1.1879	0.0127	0.0618362	0.498653	0.038076	0.306143	0.0618362	0.498653	48935	INSULIN_PEGLISPRO	ENSG00000171105; ENSG00000254647	2
bip	Conditioned	INSULINREGULARHUMAN	pops	SET	27	-0.762467	-0.13745	-0.0053957	0.755271	1	0.77711	1	0.755271	1	48935	INSULIN,_REGULAR,_HUMAN	ENSG00000108953; ENSG00000274474; ENSG00000135447; ENSG00000109424; ENSG00000151790; ENSG00000262635; ENSG00000115290; ENSG00000165269; ENSG00000164326; ENSG00000197971; ENSG00000115386; ENSG00000148926; ENSG00000220205; ENSG00000185338; ENSG00000106113; ENSG00000175426; ENSG00000129214; ENSG00000059804; ENSG00000170677; ENSG00000159164; ENSG00000072310; ENSG00000101076; ENSG00000171223; ENSG00000163623; ENSG00000029559; ENSG00000090402; ENSG00000181856; ENSG00000288174; ENSG00000185950; ENSG00000181092	30
bip	Conditioned	INSULINSUSPISOPHANERECOMBINANTHUMAN	pops	SET	2	1.77359	1.1879	0.0127	0.0618362	0.498653	0.038076	0.306143	0.0618362	0.498653	48935	INSULIN_SUSP_ISOPHANE_RECOMBINANT_HUMAN	ENSG00000254647; ENSG00000171105	2
bip	Conditioned	INSULINSUSPPROTAMINEZINCBEEFPORK	pops	SET	2	1.77359	1.1879	0.0127	0.0618362	0.498653	0.038076	0.306143	0.0618362	0.498653	48935	INSULIN_SUSP_PROTAMINE_ZINC_BEEF/PORK	ENSG00000254647; ENSG00000171105	2
bip	Conditioned	INSULINZINCSUSPRECOMBINANTHUMAN	pops	SET	2	1.77359	1.1879	0.0127	0.0618362	0.498653	0.038076	0.306143	0.0618362	0.498653	48935	INSULIN_ZINC_SUSP_RECOMBINANT_HUMAN	ENSG00000254647; ENSG00000171105	2
bip	Conditioned	INT767	pops	SET	2	-0.270066	-0.13166	-0.0014077	0.592682	1	0.60645	1	0.592682	1	48935	INT-767	ENSG00000072778; ENSG00000179921	2
bip	Conditioned	INTEGRINRECEPTORANTAGONISTGLPG0187	pops	SET	6	-1.01567	-0.34933	-0.0064684	0.821253	1	0.8451	1	0.821253	1	48935	INTEGRIN_RECEPTOR_ANTAGONIST_GLPG0187	ENSG00000082781; ENSG00000115221; ENSG00000150093; ENSG00000138448; ENSG00000161638; ENSG00000259207	6
bip	Conditioned	INTERFERONALFA	pops	SET	2	0.230321	0.16965	0.0018138	0.409351	0.948843	0.40892	0.958954	0.409351	0.948843	48935	INTERFERON_ALFA	ENSG00000142166; ENSG00000159110	2
bip	Conditioned	INTERFERONALFA2A	pops	SET	2	0.230321	0.16965	0.0018138	0.409351	0.948843	0.40892	0.958954	0.409351	0.948843	48935	INTERFERON ALFA-2A	ENSG00000159110; ENSG00000142166	2
bip	Conditioned	INTERFERONALFA2B	pops	SET	9	-1.26581	-0.36016	-0.008167	0.873061	1	0.8972	1	0.873061	1	48935	INTERFERON_ALFA-2B	ENSG00000159110; ENSG00000111537; ENSG00000136244; ENSG00000142166; ENSG00000055332; ENSG00000188379; ENSG00000125877; ENSG00000140718; ENSG00000272395; ENSG00000292250; ENSG00000150782	11
bip	Conditioned	INTERFERONALFACON1	pops	SET	2	0.230321	0.16965	0.0018138	0.409351	0.948843	0.40892	0.958954	0.409351	0.948843	48935	INTERFERON_ALFACON-1	ENSG00000159110; ENSG00000142166	2
bip	Conditioned	INTERFERONALFAN1	pops	SET	3	0.0624175	0.037531	0.00049144	0.470167	0.987881	0.47512	1	0.470167	0.987881	48935	INTERFERON_ALFA-N1	ENSG00000197110; ENSG00000291876; ENSG00000142166; ENSG00000272395; ENSG00000292250; ENSG00000159110	6
bip	Conditioned	INTERFERONALFAN3	pops	SET	3	0.0678463	0.036407	0.00047672	0.468176	0.9867	0.47295	1	0.468176	0.9867	48935	INTERFERON_ALFA-N3	ENSG00000159110; ENSG00000142166; ENSG00000188379	3
bip	Conditioned	INTERFERONBETA	pops	SET	4	-1.00197	-0.45171	-0.0068296	0.818027	1	0.84182	1	0.818027	1	48935	INTERFERON_BETA	ENSG00000159110; ENSG00000196611; ENSG00000047457; ENSG00000142166	4
bip	Conditioned	INTERFERONBETA1A	pops	SET	11	-1.78811	-0.50904	-0.012761	0.943296	1	0.96311	1	0.943296	1	48935	INTERFERON_BETA-1A	ENSG00000117595; ENSG00000234745; ENSG00000224608; ENSG00000223532; ENSG00000232126; ENSG00000206450; ENSG00000228964; ENSG00000159110; ENSG00000197971; ENSG00000142166; ENSG00000171855; ENSG00000005844; ENSG00000143067; ENSG00000196735; ENSG00000225890; ENSG00000257473; ENSG00000236418; ENSG00000231823; ENSG00000223793; ENSG00000233192; ENSG00000206301; ENSG00000228284; ENSG00000231526; ENSG00000225103; ENSG00000232062; ENSG00000206305; ENSG00000237541; ENSG00000189283; ENSG00000116815; ENSG00000165219; ENSG00000196126; ENSG00000229074; ENSG00000206240; ENSG00000236884; ENSG00000228080; ENSG00000206306; ENSG00000069667	37
bip	Conditioned	INTERFERONBETA1B	pops	SET	9	-1.50364	-0.47906	-0.010863	0.910783	1	0.93365	1	0.910783	1	48935	INTERFERON_BETA-1B	ENSG00000159110; ENSG00000143067; ENSG00000142166; ENSG00000196735; ENSG00000225890; ENSG00000257473; ENSG00000236418; ENSG00000231823; ENSG00000223793; ENSG00000233192; ENSG00000206301; ENSG00000228284; ENSG00000231526; ENSG00000225103; ENSG00000232062; ENSG00000206305; ENSG00000237541; ENSG00000134460; ENSG00000109471; ENSG00000117595; ENSG00000189283; ENSG00000116815; ENSG00000165219	23
bip	Conditioned	INTERFERONGAMMA	pops	SET	2	-0.449685	-0.2372	-0.0025361	0.656084	1	0.67353	1	0.656084	1	48935	INTERFERON GAMMA	ENSG00000159128; ENSG00000262795; ENSG00000027697	3
bip	Conditioned	INTERLEUKIN11	pops	SET	7	-0.94659	-0.32575	-0.0065148	0.804607	1	0.82807	1	0.804607	1	48935	INTERLEUKIN-11	ENSG00000137070; ENSG00000131095; ENSG00000129152; ENSG00000164400; ENSG00000197122; ENSG00000291971; ENSG00000005381; ENSG00000007171	8
bip	Conditioned	INTERLEUKIN12GENE	pops	SET	2	-0.376319	-0.24568	-0.0026268	0.630658	1	0.64666	1	0.630658	1	48935	INTERLEUKIN-12_GENE	ENSG00000164400; ENSG00000178562	2
bip	Conditioned	INTERLEUKIN8	pops	SET	3	-1.85711	-1.0998	-0.014402	0.949421	1	0.96835	1	0.949421	1	48935	INTERLEUKIN-8	ENSG00000196352; ENSG00000142871; ENSG00000157168	3
bip	Conditioned	INTETUMUMAB	pops	SET	3	-0.151497	-0.073923	-0.00096797	0.549212	1	0.56021	1	0.549212	1	48935	INTETUMUMAB	ENSG00000082781; ENSG00000259207; ENSG00000138448	3
bip	Conditioned	IODINEI131	pops	SET	2	-1.2224	-0.75575	-0.0080802	0.865009	1	0.88921	1	0.865009	1	48935	IODINE_I-131	ENSG00000152266; ENSG00000164362	2
bip	Conditioned	IODOMELATONIN	pops	SET	3	-0.297831	-0.17799	-0.0023307	0.602714	1	0.61708	1	0.602714	1	48935	IODOMELATONIN	ENSG00000168412; ENSG00000134640; ENSG00000124588	3
bip	Conditioned	IODOPHENPROPIT	pops	SET	2	0.268985	0.17625	0.0018844	0.395734	0.938329	0.39397	0.946251	0.395734	0.938329	48935	IODOPHENPROPIT	ENSG00000125363; ENSG00000101180; ENSG00000134489	3
bip	Conditioned	IONOMYCIN	pops	SET	6	1.87331	0.66907	0.012389	0.0530094	0.470816	0.030522	0.269019	0.0530094	0.470816	48935	IONOMYCIN	ENSG00000122861; ENSG00000169429; ENSG00000123358; ENSG00000058404; ENSG00000110448; ENSG00000198959	6
bip	Conditioned	IOX1	pops	SET	6	1.21874	0.43415	0.0080389	0.136858	0.661638	0.11148	0.545276	0.136858	0.661638	48935	IOX1	ENSG00000186810; ENSG00000198380; ENSG00000115486; ENSG00000135766; ENSG00000115548; ENSG00000107077; ENSG00000132510	7
bip	Conditioned	IOX2	pops	SET	3	-0.0198581	-0.0091079	-0.00011926	0.500546	1	0.50792	1	0.500546	1	48935	IOX2	ENSG00000186810; ENSG00000126012; ENSG00000127554; ENSG00000291944; ENSG00000135766; ENSG00000173120	6
bip	Conditioned	IP3	pops	SET	3	1.57604	0.89927	0.011775	0.0830655	0.551421	0.057519	0.383212	0.0830655	0.551421	48935	IP3	ENSG00000124920; ENSG00000150995; ENSG00000066382	3
bip	Conditioned	IPILIMUMAB	pops	SET	11	-2.21842	-0.53262	-0.013352	0.97291	1	0.98673	1	0.97291	1	48935	IPILIMUMAB	ENSG00000163599; ENSG00000206503; ENSG00000224320; ENSG00000231834; ENSG00000235657; ENSG00000229215; ENSG00000227715; ENSG00000206505; ENSG00000223980; ENSG00000120217; ENSG00000163939; ENSG00000109738; ENSG00000177084; ENSG00000062822; ENSG00000095002; ENSG00000166710; ENSG00000273686; ENSG00000076242; ENSG00000116062; ENSG00000122512	20
bip	Conditioned	IPRAGLIFLOZIN	pops	SET	4	0.126831	0.052739	0.00079739	0.446651	0.972022	0.44954	0.988751	0.446651	0.972022	48935	IPRAGLIFLOZIN	ENSG00000140675; ENSG00000100191; ENSG00000198851; ENSG00000167286	4
bip	Conditioned	IPRATROPIUM	pops	SET	5	-0.816712	-0.32996	-0.0055775	0.770608	1	0.79295	1	0.770608	1	48935	IPRATROPIUM	ENSG00000133019; ENSG00000168539; ENSG00000181072; ENSG00000180720; ENSG00000184984	5
bip	Conditioned	IPRIFLAVONE	pops	SET	4	-1.18984	-0.51589	-0.0078	0.858721	1	0.88294	1	0.858721	1	48935	IPRIFLAVONE	ENSG00000115415; ENSG00000112701; ENSG00000138468; ENSG00000166192	4
bip	Conditioned	IPSAPIRONE	pops	SET	2	0.764777	0.73076	0.0078131	0.239513	0.798394	0.22221	0.753454	0.239513	0.798394	48935	IPSAPIRONE	ENSG00000121410; ENSG00000178394	2
bip	Conditioned	IRAK14INHIBITOR	pops	SET	2	0.431242	0.32115	0.0034337	0.340399	0.896734	0.33315	0.890517	0.340399	0.896734	48935	IRAK-1/4_INHIBITOR	ENSG00000044524; ENSG00000135333	2
bip	Conditioned	IRALUKAST	pops	SET	2	-1.87831	-1.1481	-0.012275	0.951203	1	0.96982	1	0.951203	1	48935	IRALUKAST	ENSG00000135409; ENSG00000116748; ENSG00000173198	3
bip	Conditioned	IRAMPANEL	pops	SET	13	3.54869	1.0046	0.027376	0.00256234	0.150971	0.00019406	0.00881555	0.00256234	0.150971	48935	IRAMPANEL	ENSG00000152578; ENSG00000136546; ENSG00000185313; ENSG00000120251; ENSG00000169432; ENSG00000144285; ENSG00000168356; ENSG00000196876; ENSG00000155511; ENSG00000007314; ENSG00000125675; ENSG00000153253; ENSG00000136531; ENSG00000183873	14
bip	Conditioned	IRBESARTAN	pops	SET	7	-1.20559	-0.36463	-0.0072923	0.86178	1	0.886	1	0.86178	1	48935	IRBESARTAN	ENSG00000144891; ENSG00000084674; ENSG00000291544; ENSG00000130203; ENSG00000181856; ENSG00000288174; ENSG00000117054; ENSG00000102245; ENSG00000177606; ENSG00000100652	10
bip	Conditioned	IRINOTECAN	pops	SET	26	-0.935053	-0.15117	-0.0058234	0.801724	1	0.8251	1	0.801724	1	48935	IRINOTECAN	ENSG00000198900; ENSG00000184428; ENSG00000113522; ENSG00000020633; ENSG00000109321; ENSG00000126215; ENSG00000075223; ENSG00000103275; ENSG00000126214; ENSG00000173546; ENSG00000182621; ENSG00000163513; ENSG00000172831; ENSG00000121440; ENSG00000176438; ENSG00000143248; ENSG00000017797; ENSG00000242366; ENSG00000160179; ENSG00000114770; ENSG00000165084; ENSG00000164465; ENSG00000176974; ENSG00000284320; ENSG00000187608; ENSG00000124151; ENSG00000125618	27
bip	Conditioned	IRL2500	pops	SET	3	-2.28757	-1.3205	-0.017291	0.976058	1	0.98891	1	0.976058	1	48935	IRL_2500	ENSG00000165806; ENSG00000184254; ENSG00000136160	3
bip	Conditioned	IROFULVEN	pops	SET	2	0.886899	0.41992	0.0044896	0.207905	0.764471	0.18758	0.69905	0.207905	0.764471	48935	IROFULVEN	ENSG00000012048; ENSG00000100030	2
bip	Conditioned	IRSOGLADINE	pops	SET	2	2.42355	1.1936	0.012762	0.0215233	0.332174	0.0076893	0.113234	0.0215233	0.332174	48935	IRSOGLADINE	ENSG00000065989; ENSG00000101751	2
bip	Conditioned	IRUPLINALKIB	pops	SET	4	-1.6171	-0.78774	-0.01191	0.925217	1	0.94706	1	0.925217	1	48935	IRUPLINALKIB	ENSG00000113070; ENSG00000047936; ENSG00000171094; ENSG00000143924	4
bip	Conditioned	IRX4204	pops	SET	3	0.91486	0.54028	0.0070745	0.201075	0.754804	0.18014	0.685524	0.201075	0.754804	48935	IRX-4204	ENSG00000143171; ENSG00000204231; ENSG00000231321; ENSG00000227322; ENSG00000228333; ENSG00000235712; ENSG00000206289; ENSG00000186350; ENSG00000099822	9
bip	Conditioned	IRX4310	pops	SET	3	-0.771132	-0.50587	-0.006624	0.757772	1	0.77968	1	0.757772	1	48935	IRX4310	ENSG00000077092; ENSG00000131759; ENSG00000172819	3
bip	Conditioned	ISAMOLTANE	pops	SET	2	1.18935	0.88189	0.0094289	0.142333	0.671486	0.11716	0.559448	0.142333	0.671486	48935	ISAMOLTANE	ENSG00000178394; ENSG00000135312	2
bip	Conditioned	ISATUXIMAB	pops	SET	2	-0.772454	-0.55979	-0.0059851	0.758146	1	0.78007	1	0.758146	1	48935	ISATUXIMAB	ENSG00000004468; ENSG00000137198	2
bip	Conditioned	ISOBUTYRAMIDE	pops	SET	2	1.8355	0.80195	0.0085742	0.0562214	0.481146	0.033223	0.282644	0.0562214	0.481146	48935	ISOBUTYRAMIDE	ENSG00000213931; ENSG00000213934	2
bip	Conditioned	ISOBUTYRICACID	pops	SET	2	1.43515	0.95492	0.01021	0.101693	0.594546	0.075631	0.445153	0.101693	0.594546	48935	ISOBUTYRIC_ACID	ENSG00000185897; ENSG00000149925	2
bip	Conditioned	ISOCHLOROGENICACIDB	pops	SET	2	-1.11523	-0.74251	-0.0079387	0.843453	1	0.86762	1	0.843453	1	48935	ISOCHLOROGENIC_ACID_B	ENSG00000142192; ENSG00000165629	2
bip	Conditioned	ISOETARINE	pops	SET	2	-0.48634	-0.3619	-0.0038693	0.668563	1	0.68663	1	0.668563	1	48935	ISOETARINE	ENSG00000043591; ENSG00000169252	2
bip	Conditioned	ISOFLAVONE	pops	SET	3	1.53561	0.86229	0.011291	0.0880832	0.563315	0.062327	0.401312	0.0880832	0.563315	48935	ISOFLAVONE	ENSG00000242252; ENSG00000047457; ENSG00000130649	3
bip	Conditioned	ISOFLURANE	pops	SET	25	4.28527	0.81073	0.030626	0.000475137	0.0718905	9.1814e-06	0.000824389	0.000475137	0.0718905	48935	ISOFLURANE	ENSG00000171303; ENSG00000186795; ENSG00000109738; ENSG00000145888; ENSG00000100433; ENSG00000082482; ENSG00000169427; ENSG00000111262; ENSG00000017260; ENSG00000116039; ENSG00000258839; ENSG00000081248; ENSG00000151834; ENSG00000094755; ENSG00000145863; ENSG00000102287; ENSG00000022355; ENSG00000163285; ENSG00000109158; ENSG00000268089; ENSG00000187730; ENSG00000145864; ENSG00000166206; ENSG00000163288; ENSG00000113327; ENSG00000011677; ENSG00000186297; ENSG00000182256	28
bip	Conditioned	ISOGRANULATIMIDE	pops	SET	2	-0.13856	-0.093428	-0.0009989	0.544426	1	0.5551	1	0.544426	1	48935	ISOGRANULATIMIDE	ENSG00000112759; ENSG00000183765	2
bip	Conditioned	ISOGUVACINE	pops	SET	12	3.85851	0.96046	0.025147	0.00129898	0.115364	5.7272e-05	0.00352332	0.00129898	0.115364	48935	ISOGUVACINE	ENSG00000137486; ENSG00000141480; ENSG00000111339; ENSG00000133794; ENSG00000120500; ENSG00000183185; ENSG00000099889; ENSG00000022355; ENSG00000151834; ENSG00000011677; ENSG00000109158; ENSG00000186297; ENSG00000145863; ENSG00000146276; ENSG00000111886	15
bip	Conditioned	ISOIANTHERANA	pops	SET	3	-0.719295	-0.51841	-0.0067881	0.74267	1	0.76401	1	0.74267	1	48935	ISO-IANTHERAN_A	ENSG00000169860; ENSG00000175591; ENSG00000244165	3
bip	Conditioned	ISOLIQUIRITIGENIN	pops	SET	2	-1.27933	-0.6047	-0.0064652	0.875518	1	0.8996	1	0.875518	1	48935	ISOLIQUIRITIGENIN	ENSG00000177606; ENSG00000173039; ENSG00000204681; ENSG00000237051; ENSG00000232632; ENSG00000237112; ENSG00000232569; ENSG00000206466; ENSG00000206511	9
bip	Conditioned	ISONIAZID	pops	SET	8	-0.00660063	-0.0021557	-4.6089e-05	0.495631	1	0.50263	1	0.495631	1	48935	ISONIAZID	ENSG00000123999; ENSG00000234745; ENSG00000224608; ENSG00000223532; ENSG00000232126; ENSG00000206450; ENSG00000228964; ENSG00000197408; ENSG00000148219; ENSG00000140505; ENSG00000165841; ENSG00000138115; ENSG00000130649; ENSG00000160868	14
bip	Conditioned	ISONIPECOTICACID	pops	SET	4	1.94123	0.64769	0.0097927	0.0476512	0.449746	0.026125	0.243835	0.0476512	0.449746	48935	ISONIPECOTIC_ACID	ENSG00000146276; ENSG00000141480; ENSG00000111339; ENSG00000099889; ENSG00000120500	5
bip	Conditioned	ISOPENTENYLPYROPHOSPHATE	pops	SET	3	1.00796	0.39619	0.0051878	0.179463	0.727256	0.15674	0.645629	0.179463	0.727256	48935	ISOPENTENYLPYROPHOSPHATE	ENSG00000165629; ENSG00000136573; ENSG00000285369; ENSG00000106605	4
bip	Conditioned	ISOPIMARICACID	pops	SET	2	2.79296	2.0683	0.022114	0.0112234	0.256285	0.0026144	0.0553594	0.0112234	0.256285	48935	ISOPIMARIC_ACID	ENSG00000145864; ENSG00000022355	2
bip	Conditioned	ISOPRENALINE	pops	SET	5	-0.460119	-0.19977	-0.0033769	0.659655	1	0.67728	1	0.659655	1	48935	ISOPRENALINE	ENSG00000043591; ENSG00000169252; ENSG00000188778; ENSG00000079435; ENSG00000075142	5
bip	Conditioned	ISOPROPAMIDE	pops	SET	4	0.161804	0.07492	0.0011327	0.433962	0.964659	0.43573	0.977444	0.433962	0.964659	48935	ISOPROPAMIDE	ENSG00000168539; ENSG00000133019; ENSG00000144579; ENSG00000180720	4
bip	Conditioned	ISOPROPANOL	pops	SET	3	-0.47039	-0.27221	-0.0035644	0.663156	1	0.68096	1	0.663156	1	48935	ISOPROPANOL	ENSG00000137869; ENSG00000106258; ENSG00000138061	3
bip	Conditioned	ISOPROPYLISOTHIOCYANATE	pops	SET	2	-0.75358	-0.54358	-0.0058117	0.752709	1	0.77444	1	0.752709	1	48935	ISOPROPYL_ISOTHIOCYANATE	ENSG00000104321; ENSG00000196689	2
bip	Conditioned	ISOQUERCETIN	pops	SET	2	-1.11973	-0.80738	-0.0086322	0.844409	1	0.86858	1	0.844409	1	48935	ISOQUERCETIN	ENSG00000162551; ENSG00000163295	2
bip	Conditioned	ISORHAMNETIN	pops	SET	3	-2.22152	-0.78644	-0.010298	0.973059	1	0.98683	1	0.973059	1	48935	ISORHAMNETIN	ENSG00000077150; ENSG00000173039; ENSG00000109320	3
bip	Conditioned	ISOSILYBINA	pops	SET	3	-1.85322	-1.0772	-0.014105	0.949098	1	0.96807	1	0.949098	1	48935	ISOSILYBIN_A	ENSG00000132170; ENSG00000134538; ENSG00000137491	3
bip	Conditioned	ISOSILYBINB	pops	SET	3	-1.88686	-1.3549	-0.017741	0.951886	1	0.9704	1	0.951886	1	48935	ISOSILYBIN_B	ENSG00000137491; ENSG00000134538; ENSG00000111700	3
bip	Conditioned	ISOSORBIDEDINITRATE	pops	SET	9	-0.552502	-0.15843	-0.0035926	0.690566	1	0.7097	1	0.690566	1	48935	ISOSORBIDE_DINITRATE	ENSG00000123201; ENSG00000169418; ENSG00000061918; ENSG00000152402; ENSG00000100243; ENSG00000164116; ENSG00000159348; ENSG00000065615; ENSG00000166394; ENSG00000145321	10
bip	Conditioned	ISOSORBIDEMONONITRATE	pops	SET	9	-0.552502	-0.15843	-0.0035926	0.690566	1	0.7097	1	0.690566	1	48935	ISOSORBIDE_MONONITRATE	ENSG00000169418; ENSG00000061918; ENSG00000164116; ENSG00000123201; ENSG00000100243; ENSG00000145321; ENSG00000065615; ENSG00000152402; ENSG00000159348; ENSG00000166394	10
bip	Conditioned	ISOSPAGLUMICACID	pops	SET	2	-0.279099	-0.17775	-0.0019005	0.595955	1	0.60991	1	0.595955	1	48935	ISOSPAGLUMIC_ACID	ENSG00000151729; ENSG00000042088	2
bip	Conditioned	ISOTRETINOIN	pops	SET	9	-2.38666	-0.81805	-0.01855	0.979949	1	0.99149	1	0.979949	1	48935	ISOTRETINOIN	ENSG00000131759; ENSG00000042832; ENSG00000164879; ENSG00000175445; ENSG00000172819; ENSG00000141542; ENSG00000077092; ENSG00000170581; ENSG00000198959	9
bip	Conditioned	ISOVELLERAL	pops	SET	3	0.185732	0.122	0.0015974	0.425278	0.958677	0.42633	0.971296	0.425278	0.958677	48935	ISOVELLERAL	ENSG00000100219; ENSG00000135898; ENSG00000125910	3
bip	Conditioned	ISOXICAM	pops	SET	2	-0.717032	-0.49415	-0.0052833	0.741996	1	0.76332	1	0.741996	1	48935	ISOXICAM	ENSG00000073756; ENSG00000095303	2
bip	Conditioned	ISOXSUPRINE	pops	SET	4	-0.899627	-0.47324	-0.0071551	0.792743	1	0.81583	1	0.792743	1	48935	ISOXSUPRINE	ENSG00000170214; ENSG00000120907; ENSG00000169252; ENSG00000171873	4
bip	Conditioned	ISPAGHULAHUSK	pops	SET	3	-1.18729	-0.43551	-0.0057026	0.858225	1	0.88243	1	0.858225	1	48935	ISPAGHULA_HUSK	ENSG00000157017; ENSG00000181856; ENSG00000288174; ENSG00000184984	4
bip	Conditioned	ISPRONICLINE	pops	SET	2	2.75294	1.7844	0.019078	0.0120775	0.262001	0.0029569	0.060019	0.0120775	0.262001	48935	ISPRONICLINE	ENSG00000160716; ENSG00000101204	2
bip	Conditioned	ISRADIPINE	pops	SET	7	0.299885	0.1199	0.002398	0.384946	0.930945	0.38213	0.93388	0.384946	0.930945	48935	ISRADIPINE	ENSG00000153956; ENSG00000102001; ENSG00000131100; ENSG00000157388; ENSG00000155097; ENSG00000151067; ENSG00000285479; ENSG00000178537; ENSG00000081248	9
bip	Conditioned	ISRAPAFANT	pops	SET	2	-0.19842	-0.10598	-0.0011331	0.5665	1	0.57864	1	0.5665	1	48935	ISRAPAFANT	ENSG00000169403; ENSG00000084234	2
bip	Conditioned	ISRIB	pops	SET	2	0.943517	0.73383	0.0078458	0.194246	0.74596	0.17272	0.673977	0.194246	0.74596	48935	ISRIB	ENSG00000144895; ENSG00000172071	2
bip	Conditioned	ISTAROXIME	pops	SET	9	1.81637	0.58994	0.013377	0.0579068	0.486036	0.034668	0.289235	0.0579068	0.486036	48935	ISTAROXIME	ENSG00000129244; ENSG00000069849; ENSG00000018625; ENSG00000143153; ENSG00000163399; ENSG00000174437; ENSG00000105409; ENSG00000132681; ENSG00000137731	9
bip	Conditioned	ISTIRATUMAB	pops	SET	4	0.0162498	0.0068623	0.00010375	0.4872	0.996556	0.49352	1	0.4872	0.996556	48935	ISTIRATUMAB	ENSG00000108963; ENSG00000172269; ENSG00000140443; ENSG00000065361	4
bip	Conditioned	ISTRADEFYLLINE	pops	SET	3	0.463807	0.24444	0.0032007	0.329736	0.888918	0.3214	0.878938	0.329736	0.888918	48935	ISTRADEFYLLINE	ENSG00000128271; ENSG00000163485; ENSG00000170425; ENSG00000282608	4
bip	Conditioned	ITACITINIB	pops	SET	4	1.28956	0.64265	0.0097166	0.124445	0.63884	0.09861	0.512257	0.124445	0.63884	48935	ITACITINIB	ENSG00000162434; ENSG00000092445; ENSG00000154928; ENSG00000133216	4
bip	Conditioned	ITACNOSERTIB	pops	SET	3	0.479226	0.28536	0.0037366	0.324723	0.884493	0.31589	0.872549	0.324723	0.884493	48935	ITACNOSERTIB	ENSG00000133216; ENSG00000079805; ENSG00000122025	3
bip	Conditioned	ITI214	pops	SET	3	-1.73248	-0.92613	-0.012127	0.937856	1	0.9584	1	0.937856	1	48935	ITI214	ENSG00000115252; ENSG00000144810; ENSG00000123500	3
bip	Conditioned	ITOLIZUMAB	pops	SET	2	-0.313008	-0.22946	-0.0024533	0.608149	1	0.62286	1	0.608149	1	48935	ITOLIZUMAB	ENSG00000013725; ENSG00000196277	2
bip	Conditioned	ITOPRIDE	pops	SET	4	2.02434	0.89891	0.013591	0.0417422	0.427781	0.021475	0.216275	0.0417422	0.427781	48935	ITOPRIDE	ENSG00000007933; ENSG00000149295; ENSG00000087085; ENSG00000133019	4
bip	Conditioned	ITRACONAZOLE	pops	SET	5	-1.50609	-0.58659	-0.0099154	0.911114	1	0.93397	1	0.911114	1	48935	ITRACONAZOLE	ENSG00000080824; ENSG00000181019; ENSG00000109471; ENSG00000118777; ENSG00000189403; ENSG00000126895	6
bip	Conditioned	IVABRADINE	pops	SET	6	0.334115	0.10964	0.0020302	0.373146	0.921467	0.36915	0.923519	0.373146	0.921467	48935	IVABRADINE	ENSG00000251562; ENSG00000138622; ENSG00000138175; ENSG00000213465; ENSG00000120805; ENSG00000164588; ENSG00000143630; ENSG00000263324	8
bip	Conditioned	IVACAFTOR	pops	SET	2	-2.53028	-1.8111	-0.019364	0.984553	1	0.9943	1	0.984553	1	48935	IVACAFTOR	ENSG00000174502; ENSG00000001626	2
bip	Conditioned	IVARMACITINIB	pops	SET	2	1.30985	0.97309	0.010404	0.121058	0.632161	0.095132	0.502003	0.121058	0.632161	48935	IVARMACITINIB	ENSG00000133216; ENSG00000154928	2
bip	Conditioned	IVERMECTIN	pops	SET	4	-0.468155	-0.20089	-0.0030373	0.662362	1	0.68016	1	0.662362	1	48935	IVERMECTIN	ENSG00000085563; ENSG00000128272; ENSG00000175344; ENSG00000274542; ENSG00000282088; ENSG00000089041	6
bip	Conditioned	IVOSIDENIB	pops	SET	2	-0.33616	-0.23544	-0.0025173	0.61644	1	0.63162	1	0.61644	1	48935	IVOSIDENIB	ENSG00000182054; ENSG00000138413	2
bip	Conditioned	IXABEPILONE	pops	SET	14	-4.07663	-0.83526	-0.023619	0.999222	1	0.99998	1	0.999222	1	48935	IXABEPILONE	ENSG00000166402; ENSG00000127824; ENSG00000152086; ENSG00000137285; ENSG00000258947; ENSG00000188229; ENSG00000101162; ENSG00000123416; ENSG00000196230; ENSG00000176014; ENSG00000167553; ENSG00000261456; ENSG00000198033; ENSG00000104833; ENSG00000137267; ENSG00000167552; ENSG00000235067; ENSG00000232575; ENSG00000227739; ENSG00000224156; ENSG00000229684; ENSG00000183311; ENSG00000232421; ENSG00000292120	24
bip	Conditioned	IXAZOMIB	pops	SET	35	0.726703	0.10543	0.004711	0.250061	0.809017	0.23372	0.767787	0.250061	0.809017	48935	IXAZOMIB	ENSG00000136930; ENSG00000159352; ENSG00000197170; ENSG00000173692; ENSG00000008018; ENSG00000281184; ENSG00000165916; ENSG00000041357; ENSG00000142507; ENSG00000099341; ENSG00000106588; ENSG00000154611; ENSG00000159377; ENSG00000185627; ENSG00000100519; ENSG00000130706; ENSG00000103035; ENSG00000161057; ENSG00000108671; ENSG00000100902; ENSG00000222028; ENSG00000127922; ENSG00000100567; ENSG00000126067; ENSG00000175166; ENSG00000277791; ENSG00000275903; ENSG00000087191; ENSG00000129084; ENSG00000100764; ENSG00000013275; ENSG00000281221; ENSG00000163636; ENSG00000108344; ENSG00000240065; ENSG00000239836; ENSG00000243067; ENSG00000240118; ENSG00000242711; ENSG00000240508; ENSG00000243958; ENSG00000243594; ENSG00000143106; ENSG00000205220; ENSG00000101182; ENSG00000115233; ENSG00000204264; ENSG00000100804; ENSG00000235715; ENSG00000236443; ENSG00000230669; ENSG00000230034; ENSG00000226201; ENSG00000206298; ENSG00000231631	55
bip	Conditioned	IXAZOMIBCITRATE	pops	SET	37	0.558961	0.079624	0.003658	0.29951	0.859001	0.28809	0.839431	0.29951	0.859001	48935	IXAZOMIB_CITRATE	ENSG00000100804; ENSG00000100902; ENSG00000143106; ENSG00000013275; ENSG00000281221; ENSG00000240065; ENSG00000239836; ENSG00000243067; ENSG00000240118; ENSG00000242711; ENSG00000240508; ENSG00000243958; ENSG00000243594; ENSG00000173692; ENSG00000129084; ENSG00000222028; ENSG00000103035; ENSG00000099341; ENSG00000100519; ENSG00000159352; ENSG00000127922; ENSG00000277791; ENSG00000275903; ENSG00000161057; ENSG00000130706; ENSG00000100567; ENSG00000101182; ENSG00000100764; ENSG00000185627; ENSG00000159377; ENSG00000175166; ENSG00000163636; ENSG00000154611; ENSG00000108671; ENSG00000205220; ENSG00000165916; ENSG00000106588; ENSG00000108344; ENSG00000041357; ENSG00000126067; ENSG00000008018; ENSG00000281184; ENSG00000087191; ENSG00000197170; ENSG00000136930; ENSG00000142507; ENSG00000121335; ENSG00000282673; ENSG00000275517; ENSG00000251655; ENSG00000115233; ENSG00000204264; ENSG00000235715; ENSG00000236443; ENSG00000230669; ENSG00000230034; ENSG00000226201; ENSG00000206298; ENSG00000231631	59
bip	Conditioned	IZENCITINIB	pops	SET	5	-0.467873	-0.20847	-0.0035239	0.662269	1	0.68006	1	0.662269	1	48935	IZENCITINIB	ENSG00000105397; ENSG00000162434; ENSG00000105639; ENSG00000120899; ENSG00000096968	5
bip	Conditioned	IZORLISIB	pops	SET	10	-0.0791685	-0.021917	-0.00052386	0.522482	1	0.53155	1	0.522482	1	48935	IZORLISIB	ENSG00000145675; ENSG00000121879; ENSG00000105647; ENSG00000141506; ENSG00000117461; ENSG00000105379; ENSG00000105851; ENSG00000051382; ENSG00000171608; ENSG00000198793	10
bip	Conditioned	J27644	pops	SET	2	-0.916573	-0.45737	-0.00489	0.797085	1	0.82031	1	0.797085	1	48935	J27644	ENSG00000180447; ENSG00000159131; ENSG00000262473; ENSG00000263761	4
bip	Conditioned	JAK3INHIBITOR32	pops	SET	4	0.480094	0.24227	0.003663	0.324437	0.884229	0.31558	0.872215	0.324437	0.884229	48935	JAK3_INHIBITOR_32	ENSG00000154928; ENSG00000182580; ENSG00000133216; ENSG00000105397	4
bip	Conditioned	JAK3INHIBITOR34	pops	SET	4	0.480094	0.24227	0.003663	0.324437	0.884229	0.31558	0.872215	0.324437	0.884229	48935	JAK3_INHIBITOR_34	ENSG00000182580; ENSG00000154928; ENSG00000133216; ENSG00000105397	4
bip	Conditioned	JAK3INHIBITORII	pops	SET	2	0.646068	0.48008	0.0051329	0.273205	0.833548	0.25912	0.80157	0.273205	0.833548	48935	JAK3_INHIBITOR_II	ENSG00000182580; ENSG00000154928	2
bip	Conditioned	JAK3INHIBITORIV	pops	SET	3	1.25642	0.6608	0.0086526	0.130151	0.650026	0.10449	0.527563	0.130151	0.650026	48935	JAK3_INHIBITOR_IV	ENSG00000154928; ENSG00000164032; ENSG00000182580	3
bip	Conditioned	JAK3INHIBITORV	pops	SET	2	-0.527401	-0.3555	-0.0038009	0.682307	1	0.70104	1	0.682307	1	48935	JAK3-INHIBITOR-V	ENSG00000105639; ENSG00000108839	2
bip	Conditioned	JAKINHIBITOR17B	pops	SET	4	0.480094	0.24227	0.003663	0.324437	0.884229	0.31558	0.872215	0.324437	0.884229	48935	JAK_INHIBITOR_17B	ENSG00000133216; ENSG00000105397; ENSG00000182580; ENSG00000154928	4
bip	Conditioned	JAKINHIBITOR20A	pops	SET	4	0.480094	0.24227	0.003663	0.324437	0.884229	0.31558	0.872215	0.324437	0.884229	48935	JAK_INHIBITOR_20A	ENSG00000105397; ENSG00000182580; ENSG00000154928; ENSG00000133216	4
bip	Conditioned	JD5037	pops	SET	2	-0.0603738	-0.023579	-0.0002521	0.515535	1	0.52407	1	0.515535	1	48935	JD5037	ENSG00000134940; ENSG00000118432	2
bip	Conditioned	JDTIC	pops	SET	2	0.218987	0.15411	0.0016477	0.413394	0.951259	0.41333	0.962657	0.413394	0.951259	48935	JDTIC	ENSG00000164978; ENSG00000082556	2
bip	Conditioned	JH112	pops	SET	2	1.70729	1.1523	0.01232	0.0683669	0.51695	0.043888	0.332249	0.0683669	0.51695	48935	JH112	ENSG00000166313; ENSG00000034053; ENSG00000276495	3
bip	Conditioned	JI101	pops	SET	3	-1.41471	-0.75537	-0.0098909	0.897893	1	0.92141	1	0.897893	1	48935	JI-101	ENSG00000113721; ENSG00000196411; ENSG00000128052	3
bip	Conditioned	JMV1431	pops	SET	2	-1.20218	-0.64432	-0.0068889	0.861123	1	0.88534	1	0.861123	1	48935	JMV1431	ENSG00000110881; ENSG00000168398	2
bip	Conditioned	JMV2004	pops	SET	2	2.04284	1.7214	0.018404	0.0405012	0.422917	0.020544	0.210341	0.0405012	0.422917	48935	JMV2004	ENSG00000138279; ENSG00000197043	2
bip	Conditioned	JMV431	pops	SET	2	2.04284	1.7214	0.018404	0.0405012	0.422917	0.020544	0.210341	0.0405012	0.422917	48935	JMV431	ENSG00000197043; ENSG00000138279	2
bip	Conditioned	JMV457	pops	SET	2	2.04284	1.7214	0.018404	0.0405012	0.422917	0.020544	0.210341	0.0405012	0.422917	48935	JMV457	ENSG00000138279; ENSG00000197043	2
bip	Conditioned	JMV458	pops	SET	2	2.04284	1.7214	0.018404	0.0405012	0.422917	0.020544	0.210341	0.0405012	0.422917	48935	JMV458	ENSG00000197043; ENSG00000138279	2
bip	Conditioned	JNJ10311795	pops	SET	2	0.752515	0.56991	0.0060933	0.242901	0.802488	0.22588	0.758362	0.242901	0.802488	48935	JNJ-10311795	ENSG00000092009; ENSG00000100448	2
bip	Conditioned	JNJ10397049	pops	SET	4	2.69224	1.3854	0.020946	0.0134656	0.275245	0.003553	0.0678162	0.0134656	0.275245	48935	JNJ-10397049	ENSG00000166313; ENSG00000034053; ENSG00000276495; ENSG00000121764; ENSG00000137252	5
bip	Conditioned	JNJ1661010	pops	SET	4	3.72705	1.3947	0.021087	0.00173592	0.13316	9.7252e-05	0.00528775	0.00173592	0.13316	48935	JNJ1661010	ENSG00000072832; ENSG00000132693; ENSG00000087460; ENSG00000117480	4
bip	Conditioned	JNJ18038683	pops	SET	2	-0.996195	-0.73051	-0.0078103	0.816673	1	0.84041	1	0.816673	1	48935	JNJ-18038683	ENSG00000196136; ENSG00000148680	2
bip	Conditioned	JNJ26483327	pops	SET	9	0.525305	0.15953	0.0036175	0.310006	0.870227	0.29969	0.852784	0.310006	0.870227	48935	JNJ-26483327	ENSG00000037280; ENSG00000010810; ENSG00000254087; ENSG00000182866; ENSG00000178568; ENSG00000146648; ENSG00000197122; ENSG00000176105; ENSG00000141736; ENSG00000291971	10
bip	Conditioned	JNJ27141491	pops	SET	2	-0.294153	-0.13186	-0.0014098	0.601384	1	0.61568	1	0.601384	1	48935	JNJ-27141491	ENSG00000107796; ENSG00000121807	2
bip	Conditioned	JNJ28312141	pops	SET	4	-2.25648	-1.1849	-0.017914	0.97469	1	0.98797	1	0.97469	1	48935	JNJ-28312141	ENSG00000188641; ENSG00000143196; ENSG00000120915; ENSG00000147647	4
bip	Conditioned	JNJ39758979	pops	SET	2	0.625825	0.3982	0.0042574	0.279178	0.839896	0.26572	0.81137	0.279178	0.839896	48935	JNJ-39758979	ENSG00000101180; ENSG00000125363; ENSG00000123505	3
bip	Conditioned	JNJ40411813	pops	SET	2	0.610145	0.39369	0.0042092	0.283856	0.843791	0.27089	0.819069	0.283856	0.843791	48935	JNJ-40411813	ENSG00000164082; ENSG00000166825	2
bip	Conditioned	JNJ42165279	pops	SET	2	3.08901	1.3393	0.01432	0.00647359	0.214714	0.0010058	0.0289864	0.00647359	0.214714	48935	JNJ-42165279	ENSG00000117480; ENSG00000072832	2
bip	Conditioned	JNJ5207852	pops	SET	2	0.2459	0.17572	0.0018787	0.403863	0.945325	0.40288	0.95403	0.403863	0.945325	48935	JNJ-5207852	ENSG00000002016; ENSG00000101180	2
bip	Conditioned	JNJ63533054	pops	SET	2	0.639674	0.39931	0.0042693	0.275087	0.835342	0.2612	0.804901	0.275087	0.835342	48935	JNJ-63533054	ENSG00000172955; ENSG00000180269	2
bip	Conditioned	JNJ64264681	pops	SET	3	-0.0815299	-0.047792	-0.0006258	0.523368	1	0.53249	1	0.523368	1	48935	JNJ-64264681	ENSG00000169242; ENSG00000135605; ENSG00000125266	3
bip	Conditioned	JNJ67569762	pops	SET	2	-1.09908	-0.80265	-0.0085817	0.84003	1	0.86413	1	0.84003	1	48935	JNJ-67569762	ENSG00000122176; ENSG00000131781	2
bip	Conditioned	JNJ7706621	pops	SET	6	0.549266	0.19165	0.0035486	0.302524	0.862555	0.29142	0.842678	0.302524	0.862555	48935	JNJ-7706621	ENSG00000007047; ENSG00000110931; ENSG00000087586; ENSG00000178999; ENSG00000170312; ENSG00000123374	6
bip	Conditioned	JNKIN8	pops	SET	2	0.760215	0.45879	0.0049052	0.24076	0.800163	0.22357	0.755706	0.24076	0.800163	48935	JNK-IN-8	ENSG00000066032; ENSG00000040531	2
bip	Conditioned	JNKINHIBITORVIII	pops	SET	5	1.60116	0.60002	0.010142	0.0800482	0.542891	0.054681	0.371848	0.0800482	0.542891	48935	JNK_INHIBITOR_VIII	ENSG00000066032; ENSG00000040531; ENSG00000105287; ENSG00000108443; ENSG00000050748	5
bip	Conditioned	JOSAMYCIN	pops	SET	2	-1.39717	-0.77026	-0.0082353	0.895164	1	0.91881	1	0.895164	1	48935	JOSAMYCIN	ENSG00000168028; ENSG00000171421	2
bip	Conditioned	JQ1	pops	SET	7	3.06406	1.0791	0.021582	0.00678277	0.217506	0.0010934	0.0305571	0.00678277	0.217506	48935	JQ1	ENSG00000141867; ENSG00000134323; ENSG00000118058; ENSG00000120217; ENSG00000139687; ENSG00000117713; ENSG00000109670	7
bip	Conditioned	JQ1PLUS	pops	SET	2	1.8182	0.98563	0.010538	0.0577442	0.485592	0.034526	0.288842	0.0577442	0.485592	48935	JQ1-(+)	ENSG00000141867; ENSG00000137948	2
bip	Conditioned	JQEZ5	pops	SET	2	-0.176971	-0.10431	-0.0011153	0.558625	1	0.57024	1	0.558625	1	48935	JQEZ5	ENSG00000106462; ENSG00000134323	2
bip	Conditioned	JTC801	pops	SET	2	1.21083	0.49942	0.0053396	0.138313	0.664341	0.11299	0.54891	0.138313	0.664341	48935	JTC-801	ENSG00000125510; ENSG00000277044; ENSG00000107282; ENSG00000276497	4
bip	Conditioned	JTE013	pops	SET	2	-0.508965	-0.28953	-0.0030956	0.676159	1	0.69461	1	0.676159	1	48935	JTE-013	ENSG00000106624; ENSG00000237763; ENSG00000267534; ENSG00000078589	4
bip	Conditioned	JTE607	pops	SET	3	-1.98223	-1.149	-0.015045	0.959062	1	0.97626	1	0.959062	1	48935	JTE-607	ENSG00000136634; ENSG00000125538; ENSG00000136244; ENSG00000232810; ENSG00000204490; ENSG00000228321; ENSG00000228849; ENSG00000228978; ENSG00000223952; ENSG00000230108; ENSG00000206439	11
bip	Conditioned	JW55	pops	SET	2	0.278458	0.19374	0.0020714	0.392406	0.936563	0.39033	0.943094	0.392406	0.936563	48935	JW-55	ENSG00000173273; ENSG00000285372; ENSG00000107854	3
bip	Conditioned	JW67	pops	SET	3	3.09864	1.4083	0.018441	0.00636014	0.213174	0.00097359	0.0283418	0.00636014	0.213174	48935	JW-67	ENSG00000134982; ENSG00000103126; ENSG00000082701	3
bip	Conditioned	JW74	pops	SET	2	0.278458	0.19374	0.0020714	0.392406	0.936563	0.39033	0.943094	0.392406	0.936563	48935	JW-74	ENSG00000173273; ENSG00000285372; ENSG00000107854	3
bip	Conditioned	JWH015	pops	SET	2	-0.997079	-0.60069	-0.0064223	0.816878	1	0.84063	1	0.816878	1	48935	JWH015	ENSG00000138031; ENSG00000188822	2
bip	Conditioned	JWH018	pops	SET	2	-0.691651	-0.25423	-0.0027181	0.734382	1	0.75542	1	0.734382	1	48935	JWH-018	ENSG00000188822; ENSG00000134940	2
bip	Conditioned	JZL184	pops	SET	2	0.231585	0.15663	0.0016746	0.408905	0.948509	0.40843	0.958402	0.408905	0.948509	48935	JZL184	ENSG00000099942; ENSG00000074416	2
bip	Conditioned	JZL195	pops	SET	5	2.85747	0.95348	0.016117	0.00997128	0.245041	0.0021378	0.0480097	0.00997128	0.245041	48935	JZL195	ENSG00000072832; ENSG00000099942; ENSG00000169727; ENSG00000117480; ENSG00000074416	5
bip	Conditioned	K00546	pops	SET	2	2.16052	1.2916	0.013809	0.0334377	0.392159	0.015373	0.17593	0.0334377	0.392159	48935	K-00546	ENSG00000135625; ENSG00000161960	2
bip	Conditioned	K134	pops	SET	2	-0.253419	-0.1662	-0.001777	0.586647	1	0.60003	1	0.586647	1	48935	K-134	ENSG00000152270; ENSG00000172572	2
bip	Conditioned	K185	pops	SET	2	1.52194	1.1296	0.012078	0.0898446	0.567736	0.064015	0.406872	0.0898446	0.567736	48935	K185	ENSG00000145362; ENSG00000151150	2
bip	Conditioned	K252A	pops	SET	4	-0.537251	-0.27143	-0.0041039	0.685567	1	0.70445	1	0.685567	1	48935	K-252A	ENSG00000136943; ENSG00000176697; ENSG00000122585; ENSG00000122025	4
bip	Conditioned	K777	pops	SET	2	0.533245	0.32922	0.0035199	0.30751	0.867728	0.29693	0.849525	0.30751	0.867728	48935	K777	ENSG00000170345; ENSG00000165457	2
bip	Conditioned	KA1010	pops	SET	6	0.147133	0.06179	0.0011441	0.439281	0.967772	0.44152	0.983063	0.439281	0.967772	48935	KA1010	ENSG00000106105; ENSG00000137507; ENSG00000138379; ENSG00000148935; ENSG00000164404; ENSG00000180447	6
bip	Conditioned	KAEMPFERIDE	pops	SET	3	-2.22152	-0.78644	-0.010298	0.973059	1	0.98683	1	0.973059	1	48935	KAEMPFERIDE	ENSG00000109320; ENSG00000173039; ENSG00000077150	3
bip	Conditioned	KAEMPHEROL	pops	SET	10	-0.32833	-0.08684	-0.0020756	0.613628	1	0.62867	1	0.613628	1	48935	KAEMPHEROL	ENSG00000197838; ENSG00000144579; ENSG00000077150; ENSG00000085662; ENSG00000179593; ENSG00000012779; ENSG00000275565; ENSG00000169083; ENSG00000138061; ENSG00000124767; ENSG00000108786; ENSG00000145626	12
bip	Conditioned	KAINICACID	pops	SET	6	2.71073	0.95358	0.017657	0.0130242	0.270811	0.0033608	0.0655483	0.0130242	0.270811	48935	KAINIC_ACID	ENSG00000227881; ENSG00000215583; ENSG00000217791; ENSG00000155511; ENSG00000171189; ENSG00000164418; ENSG00000163873; ENSG00000149403; ENSG00000105737	9
bip	Conditioned	KALLIDIN	pops	SET	2	-1.20218	-0.64432	-0.0068889	0.861123	1	0.88534	1	0.861123	1	48935	KALLIDIN	ENSG00000168398; ENSG00000110881	2
bip	Conditioned	KANAMYCIN	pops	SET	2	-1.39717	-0.77026	-0.0082353	0.895164	1	0.91881	1	0.895164	1	48935	KANAMYCIN	ENSG00000171421; ENSG00000168028	2
bip	Conditioned	KASSININ	pops	SET	2	-0.375365	-0.23255	-0.0024864	0.630322	1	0.6463	1	0.630322	1	48935	KASSININ	ENSG00000161798; ENSG00000165272	2
bip	Conditioned	KBP5209	pops	SET	4	0.279828	0.10751	0.0016254	0.39192	0.936182	0.38981	0.942536	0.39192	0.936182	48935	KBP5209	ENSG00000178568; ENSG00000065361; ENSG00000141736; ENSG00000146648	4
bip	Conditioned	KBP7018	pops	SET	3	0.565984	0.34259	0.0044859	0.297326	0.85687	0.28571	0.836397	0.297326	0.85687	48935	KBP-7018	ENSG00000130226; ENSG00000120899; ENSG00000143196	3
bip	Conditioned	KBR7943	pops	SET	6	3.43908	1.367	0.025313	0.00322249	0.164092	0.00029247	0.0118558	0.00322249	0.164092	48935	KB-R7943	ENSG00000174437; ENSG00000157087; ENSG00000070961; ENSG00000183023; ENSG00000138741; ENSG00000072315; ENSG00000137672	7
bip	Conditioned	KC12615	pops	SET	2	0.0105745	0.0061813	6.6088e-05	0.489309	0.99768	0.49578	1	0.489309	0.99768	48935	KC-12615	ENSG00000112977; ENSG00000115866	2
bip	Conditioned	KC706	pops	SET	4	0.743787	0.40256	0.0060865	0.245328	0.805334	0.22851	0.761411	0.245328	0.805334	48935	KC706	ENSG00000185386; ENSG00000188130; ENSG00000112062; ENSG00000156711	4
bip	Conditioned	KD025	pops	SET	9	1.0637	0.2742	0.0062177	0.167366	0.710328	0.14374	0.618421	0.167366	0.710328	48935	KD025	ENSG00000134318; ENSG00000104375; ENSG00000101266; ENSG00000171793; ENSG00000168925; ENSG00000285346; ENSG00000157540; ENSG00000067900; ENSG00000176444; ENSG00000261893; ENSG00000164543	11
bip	Conditioned	KDM5INHIBITORN71	pops	SET	2	1.31025	0.97319	0.010405	0.120989	0.631968	0.095066	0.501853	0.120989	0.631968	48935	KDM5_INHIBITOR_N71	ENSG00000073614; ENSG00000168546; ENSG00000204136	3
bip	Conditioned	KE108	pops	SET	4	-1.12179	-0.51378	-0.007768	0.844839	1	0.86902	1	0.844839	1	48935	KE_108	ENSG00000026103; ENSG00000240583; ENSG00000146950; ENSG00000117560; ENSG00000167580	5
bip	Conditioned	KELATORPHAN	pops	SET	2	-0.00528685	-0.0036631	-3.9164e-05	0.495148	1	0.50211	1	0.495148	1	48935	KELATORPHAN	ENSG00000112977; ENSG00000106113	2
bip	Conditioned	KENPAULLONE	pops	SET	4	1.24202	0.68192	0.01031	0.132673	0.655331	0.10712	0.533524	0.132673	0.655331	48935	KENPAULLONE	ENSG00000134057; ENSG00000170312; ENSG00000164885; ENSG00000082701	4
bip	Conditioned	KERACYANIN	pops	SET	7	1.17807	0.40998	0.0081993	0.144456	0.674967	0.11939	0.565017	0.144456	0.674967	48935	KERACYANIN	ENSG00000188130; ENSG00000087088; ENSG00000156711; ENSG00000030110; ENSG00000153094; ENSG00000185386; ENSG00000112062	7
bip	Conditioned	KETAMINE	pops	SET	14	0.226366	0.064349	0.0018196	0.41075	0.949885	0.41046	0.96038	0.41075	0.949885	48935	KETAMINE	ENSG00000116032; ENSG00000273079; ENSG00000198785; ENSG00000176884; ENSG00000183454; ENSG00000105464; ENSG00000161509; ENSG00000288705; ENSG00000242515; ENSG00000288702; ENSG00000244474; ENSG00000241119; ENSG00000242366; ENSG00000167165; ENSG00000244122; ENSG00000241635	16
bip	Conditioned	KETANSERIN	pops	SET	16	0.833653	0.21324	0.006446	0.22139	0.777438	0.20224	0.723278	0.22139	0.777438	48935	KETANSERIN	ENSG00000140945; ENSG00000148680; ENSG00000249230; ENSG00000120907; ENSG00000170214; ENSG00000171873; ENSG00000184845; ENSG00000169676; ENSG00000178394; ENSG00000135312; ENSG00000179546; ENSG00000102468; ENSG00000135914; ENSG00000147246; ENSG00000157219; ENSG00000036565; ENSG00000165646; ENSG00000187258	18
bip	Conditioned	KETOCONAZOLE	pops	SET	4	-0.69574	-0.30655	-0.0046348	0.735611	1	0.7567	1	0.735611	1	48935	KETOCONAZOLE	ENSG00000186115; ENSG00000111775; ENSG00000021461; ENSG00000143105	4
bip	Conditioned	KETOPROFEN	pops	SET	7	-0.551448	-0.17809	-0.0035617	0.690225	1	0.70933	1	0.690225	1	48935	KETOPROFEN	ENSG00000109099; ENSG00000205560; ENSG00000073756; ENSG00000095303; ENSG00000073754; ENSG00000157184; ENSG00000256870; ENSG00000262217	8
bip	Conditioned	KETOROLAC	pops	SET	5	0.419095	0.13647	0.0023068	0.344426	0.899613	0.33758	0.893331	0.344426	0.899613	48935	KETOROLAC	ENSG00000095303; ENSG00000073756; ENSG00000157184; ENSG00000205560; ENSG00000176340	5
bip	Conditioned	KETOTIFEN	pops	SET	2	0.14945	0.093853	0.0010035	0.438439	0.967206	0.4406	0.982446	0.438439	0.967206	48935	KETOTIFEN	ENSG00000196639; ENSG00000123505	2
bip	Conditioned	KEYHOLELIMPETHEMOCYANIN	pops	SET	4	0.450315	0.20737	0.0031353	0.334128	0.891865	0.32625	0.883623	0.334128	0.891865	48935	KEYHOLE_LIMPET_HEMOCYANIN	ENSG00000119888; ENSG00000007171; ENSG00000105329; ENSG00000107643	4
bip	Conditioned	KF17837	pops	SET	3	0.463807	0.24444	0.0032007	0.329736	0.888918	0.3214	0.878938	0.329736	0.888918	48935	KF-17837	ENSG00000163485; ENSG00000128271; ENSG00000170425	3
bip	Conditioned	KF26777	pops	SET	2	1.49173	0.76454	0.0081742	0.0938248	0.577255	0.067894	0.420131	0.0938248	0.577255	48935	KF26777	ENSG00000183044; ENSG00000107331	2
bip	Conditioned	KG5	pops	SET	4	0.368634	0.19246	0.0029099	0.361384	0.9119	0.3562	0.911597	0.361384	0.9119	48935	KG-5	ENSG00000157764; ENSG00000122025; ENSG00000157404; ENSG00000113721	4
bip	Conditioned	KHCB19	pops	SET	3	1.06494	0.49802	0.0065212	0.167107	0.709841	0.14346	0.617802	0.167107	0.709841	48935	KH-CB19	ENSG00000013441; ENSG00000179335; ENSG00000157540	3
bip	Conditioned	KI16425	pops	SET	4	-1.49566	-0.78594	-0.011883	0.909682	1	0.93262	1	0.909682	1	48935	KI16425	ENSG00000136717; ENSG00000078053; ENSG00000198121; ENSG00000171517	4
bip	Conditioned	KI20227	pops	SET	7	-1.00189	-0.39775	-0.0079548	0.818005	1	0.84179	1	0.818005	1	48935	KI-20227	ENSG00000143196; ENSG00000188641; ENSG00000130226; ENSG00000182578; ENSG00000128052; ENSG00000157404; ENSG00000113721	7
bip	Conditioned	KIFUNENSINE	pops	SET	2	-0.101208	-0.091838	-0.0009819	0.53065	1	0.54031	1	0.53065	1	48935	KIFUNENSINE	ENSG00000177239; ENSG00000112893	2
bip	Conditioned	KINASEINHIBITOR2PMID30199702	pops	SET	6	3.36452	1.1364	0.021042	0.0037559	0.174213	0.0003842	0.0145743	0.0037559	0.174213	48935	KINASE_INHIBITOR_2_[PMID:_30199702]	ENSG00000135625; ENSG00000134531; ENSG00000151247; ENSG00000107105; ENSG00000114867; ENSG00000161960	6
bip	Conditioned	KISSPEPTIN10	pops	SET	2	-0.963871	-0.68298	-0.0073022	0.808875	1	0.83244	1	0.808875	1	48935	KISSPEPTIN-10	ENSG00000148734; ENSG00000056291; ENSG00000099721	3
bip	Conditioned	KL001	pops	SET	2	0.575515	0.34101	0.0036459	0.294379	0.854364	0.28248	0.832139	0.294379	0.854364	48935	KL-001	ENSG00000008405; ENSG00000121671	2
bip	Conditioned	KML29	pops	SET	2	0.231585	0.15663	0.0016746	0.408905	0.948509	0.40843	0.958402	0.408905	0.948509	48935	KML29	ENSG00000099942; ENSG00000074416	2
bip	Conditioned	KN62	pops	SET	15	2.9159	0.69929	0.020468	0.00896037	0.237914	0.0017759	0.0424334	0.00896037	0.237914	48935	KN62	ENSG00000176208; ENSG00000142208; ENSG00000070808; ENSG00000149554; ENSG00000182866; ENSG00000100030; ENSG00000185386; ENSG00000188130; ENSG00000112062; ENSG00000107643; ENSG00000089041; ENSG00000154229; ENSG00000067900; ENSG00000108443; ENSG00000118515	15
bip	Conditioned	KO143	pops	SET	3	-1.58479	-0.81775	-0.010708	0.921303	1	0.94348	1	0.921303	1	48935	KO143	ENSG00000085563; ENSG00000103222; ENSG00000278183; ENSG00000118777	4
bip	Conditioned	KO947	pops	SET	3	1.38253	0.65099	0.0085242	0.109496	0.611799	0.083412	0.468738	0.109496	0.611799	48935	KO-947	ENSG00000133216; ENSG00000102882; ENSG00000100030	3
bip	Conditioned	KOS1584	pops	SET	13	-4.3515	-0.90881	-0.024765	0.999553	1	0.99999	1	0.999553	1	48935	KOS-1584	ENSG00000188229; ENSG00000167552; ENSG00000104833; ENSG00000137285; ENSG00000196230; ENSG00000137267; ENSG00000152086; ENSG00000258947; ENSG00000123416; ENSG00000198033; ENSG00000261456; ENSG00000176014; ENSG00000127824; ENSG00000167553; ENSG00000101162; ENSG00000235067; ENSG00000232575; ENSG00000227739; ENSG00000224156; ENSG00000229684; ENSG00000183311; ENSG00000232421; ENSG00000292120	23
bip	Conditioned	KRASG12DINHIBITORMRTX1133	pops	SET	2	1.97919	1.0804	0.011552	0.0448368	0.438643	0.023901	0.231145	0.0448368	0.438643	48935	KRAS_G12D_INHIBITOR_MRTX1133	ENSG00000213281; ENSG00000174775; ENSG00000276536	3
bip	Conditioned	KRN633	pops	SET	3	-3.4023	-2.0472	-0.026806	0.996966	1	0.99967	1	0.996966	1	48935	KRN-633	ENSG00000128052; ENSG00000102755; ENSG00000037280	3
bip	Conditioned	KT109	pops	SET	3	-0.350244	-0.20277	-0.0026552	0.621439	1	0.63692	1	0.621439	1	48935	KT-109	ENSG00000213145; ENSG00000182809; ENSG00000163739	3
bip	Conditioned	KT5720	pops	SET	2	-0.548536	-0.23835	-0.0025483	0.689263	1	0.70833	1	0.689263	1	48935	KT_5720	ENSG00000090861; ENSG00000114771	2
bip	Conditioned	KT5823	pops	SET	2	-0.464702	-0.33926	-0.0036273	0.661204	1	0.67893	1	0.661204	1	48935	KT_5823	ENSG00000127837; ENSG00000114771	2
bip	Conditioned	KU0060648	pops	SET	2	0.938027	0.40852	0.0043677	0.195543	0.746746	0.17412	0.675967	0.195543	0.746746	48935	KU-0060648	ENSG00000253729; ENSG00000136935	2
bip	Conditioned	KU0063794	pops	SET	2	-0.232464	-0.15964	-0.0017068	0.57899	1	0.59191	1	0.57899	1	48935	KU-0063794	ENSG00000105379; ENSG00000198793	2
bip	Conditioned	KU55933	pops	SET	3	1.66548	1.1911	0.015596	0.0727924	0.52636	0.04792	0.346977	0.0727924	0.52636	48935	KU-55933	ENSG00000149311; ENSG00000171862; ENSG00000284792; ENSG00000213864; ENSG00000253729	5
bip	Conditioned	KU60019	pops	SET	2	1.41517	1.0573	0.011305	0.104604	0.60031	0.078514	0.454308	0.104604	0.60031	48935	KU-60019	ENSG00000149311; ENSG00000171862; ENSG00000284792; ENSG00000213864	4
bip	Conditioned	KW2449	pops	SET	6	-1.35374	-0.44213	-0.0081867	0.888178	1	0.91208	1	0.888178	1	48935	KW-2449	ENSG00000104529; ENSG00000273594; ENSG00000122025; ENSG00000254772; ENSG00000097007; ENSG00000087586; ENSG00000178999	7
bip	Conditioned	KW2450	pops	SET	2	1.12538	0.83598	0.008938	0.154696	0.690511	0.13022	0.589647	0.154696	0.690511	48935	KW-2450	ENSG00000171105; ENSG00000140443	2
bip	Conditioned	KW3902	pops	SET	3	0.463807	0.24444	0.0032007	0.329736	0.888918	0.3214	0.878938	0.329736	0.888918	48935	KW-3902	ENSG00000163485; ENSG00000128271; ENSG00000170425; ENSG00000282608	4
bip	Conditioned	KX2361	pops	SET	2	-0.502256	-0.28944	-0.0030946	0.673914	1	0.69225	1	0.673914	1	48935	KX2-361	ENSG00000197122; ENSG00000291971; ENSG00000149534	3
bip	Conditioned	KX2391	pops	SET	5	0.117537	0.044214	0.00074738	0.450066	0.974166	0.45322	0.990767	0.450066	0.974166	48935	KX2-391	ENSG00000197122; ENSG00000291971; ENSG00000182866; ENSG00000122025; ENSG00000171862; ENSG00000284792; ENSG00000149534	7
bip	Conditioned	L152804	pops	SET	2	-0.251426	-0.18077	-0.0019327	0.585918	1	0.59926	1	0.585918	1	48935	L-152804	ENSG00000164129; ENSG00000164111	2
bip	Conditioned	L168049	pops	SET	2	0.403217	0.20454	0.0021869	0.349713	0.903483	0.34339	0.899753	0.349713	0.903483	48935	L-168049	ENSG00000215644; ENSG00000288269; ENSG00000163286	3
bip	Conditioned	L21649	pops	SET	3	-3.4023	-2.0472	-0.026806	0.996966	1	0.99967	1	0.996966	1	48935	L-21649	ENSG00000102755; ENSG00000037280; ENSG00000128052	3
bip	Conditioned	L362855	pops	SET	4	-1.12179	-0.51378	-0.007768	0.844839	1	0.86902	1	0.844839	1	48935	L-362,855	ENSG00000026103; ENSG00000146950; ENSG00000240583; ENSG00000167580; ENSG00000117560	5
bip	Conditioned	L363301	pops	SET	2	0.0597696	0.042538	0.0004548	0.471145	0.988317	0.47617	1	0.471145	0.988317	48935	L-363,301	ENSG00000117560; ENSG00000146950; ENSG00000167580	3
bip	Conditioned	L365260	pops	SET	3	0.0491112	0.028345	0.00037116	0.475074	0.990277	0.48042	1	0.475074	0.990277	48935	L-365260	ENSG00000163394; ENSG00000110148; ENSG00000053918; ENSG00000282076	4
bip	Conditioned	L368899	pops	SET	2	-0.447792	-0.33326	-0.0035631	0.65544	1	0.67285	1	0.65544	1	48935	L-368899	ENSG00000166148; ENSG00000126895; ENSG00000180914; ENSG00000078061	4
bip	Conditioned	L655708	pops	SET	7	4.75061	1.7449	0.034897	0.000140739	0.04124	1.0225e-06	0.000139526	0.000140739	0.04124	48935	L655708	ENSG00000137486; ENSG00000022355; ENSG00000151834; ENSG00000011677; ENSG00000186297; ENSG00000113327; ENSG00000141867; ENSG00000169925; ENSG00000204256; ENSG00000234704; ENSG00000234507; ENSG00000230678; ENSG00000236227; ENSG00000235307; ENSG00000215077	15
bip	Conditioned	L689560	pops	SET	5	1.18116	0.4195	0.007091	0.14388	0.674503	0.11878	0.563547	0.14388	0.674503	48935	L689560	ENSG00000161509; ENSG00000183454; ENSG00000257316; ENSG00000176884; ENSG00000273079; ENSG00000105464	6
bip	Conditioned	L693403	pops	SET	2	2.77893	1.3811	0.014767	0.0115162	0.257564	0.0027296	0.0568396	0.0115162	0.257564	48935	L-693403	ENSG00000149295; ENSG00000147955	2
bip	Conditioned	L694247	pops	SET	3	1.79482	0.9507	0.012449	0.0598472	0.491495	0.03635	0.297745	0.0598472	0.491495	48935	L-694247	ENSG00000178394; ENSG00000135312; ENSG00000179546	3
bip	Conditioned	L701324	pops	SET	5	1.18116	0.4195	0.007091	0.14388	0.674503	0.11878	0.563547	0.14388	0.674503	48935	L701324	ENSG00000161509; ENSG00000257316; ENSG00000176884; ENSG00000183454; ENSG00000273079; ENSG00000105464	6
bip	Conditioned	L732138	pops	SET	3	-1.56563	-0.89045	-0.01166	0.918923	1	0.94127	1	0.918923	1	48935	L-732138	ENSG00000165272; ENSG00000115353; ENSG00000075073	3
bip	Conditioned	L741742	pops	SET	5	0.585573	0.28299	0.0047836	0.291284	0.851295	0.27908	0.827483	0.291284	0.851295	48935	L741742	ENSG00000111275; ENSG00000151577; ENSG00000069696; ENSG00000276825; ENSG00000144285; ENSG00000153253	6
bip	Conditioned	L745870	pops	SET	9	0.838148	0.27793	0.0063023	0.220218	0.776303	0.20099	0.722261	0.220218	0.776303	48935	L745870	ENSG00000111275; ENSG00000184845; ENSG00000149295; ENSG00000151577; ENSG00000069696; ENSG00000276825; ENSG00000178394; ENSG00000102468; ENSG00000158748; ENSG00000148680	10
bip	Conditioned	L755507	pops	SET	5	0.0527017	0.018151	0.00030681	0.473745	0.989868	0.47899	1	0.473745	0.989868	48935	L_755507	ENSG00000060971; ENSG00000177628; ENSG00000262446; ENSG00000043591; ENSG00000169252; ENSG00000188778	6
bip	Conditioned	L760735	pops	SET	2	-1.59618	-1.1092	-0.01186	0.92272	1	0.94477	1	0.92272	1	48935	L760735	ENSG00000165272; ENSG00000115353	2
bip	Conditioned	L772405	pops	SET	2	-0.382323	-0.34466	-0.0036849	0.632755	1	0.64888	1	0.632755	1	48935	L-772,405	ENSG00000175899; ENSG00000121410; ENSG00000291190	3
bip	Conditioned	L778123	pops	SET	3	-0.239999	-0.15028	-0.0019678	0.581756	1	0.59483	1	0.581756	1	48935	L-778123	ENSG00000168522; ENSG00000257365; ENSG00000164219	3
bip	Conditioned	L779450	pops	SET	2	0.380134	0.27803	0.0029726	0.357465	0.910239	0.35192	0.907346	0.357465	0.910239	48935	L779450	ENSG00000103876; ENSG00000099617	2
bip	Conditioned	L783483	pops	SET	3	0.0793242	0.041577	0.00054442	0.463996	0.98361	0.46839	1	0.463996	0.98361	48935	L-783483	ENSG00000083123; ENSG00000069399; ENSG00000110092	3
bip	Conditioned	L796449	pops	SET	2	-0.863447	-0.55549	-0.0059391	0.783297	1	0.80605	1	0.783297	1	48935	L-796449	ENSG00000110092; ENSG00000083123	2
bip	Conditioned	L817818	pops	SET	2	-0.602145	-0.35877	-0.0038359	0.706562	1	0.72646	1	0.706562	1	48935	L-817,818	ENSG00000026103; ENSG00000167580	2
bip	Conditioned	L838417	pops	SET	6	3.70834	1.629	0.030164	0.00180552	0.13401	0.00010463	0.0055472	0.00180552	0.13401	48935	L838417	ENSG00000143437; ENSG00000133794; ENSG00000137486; ENSG00000022355; ENSG00000151834; ENSG00000011677; ENSG00000186297	7
bip	Conditioned	L888291	pops	SET	2	0.613278	0.43241	0.0046232	0.282919	0.842541	0.26985	0.817907	0.282919	0.842541	48935	L-888,291	ENSG00000084674; ENSG00000291544; ENSG00000111701	3
bip	Conditioned	L888607	pops	SET	2	0.00797813	0.0065226	6.9738e-05	0.490262	0.998286	0.49682	1	0.490262	0.998286	48935	L-888,607	ENSG00000111701; ENSG00000234906	2
bip	Conditioned	LA3	pops	SET	9	2.09793	0.67035	0.015201	0.037035	0.406885	0.017964	0.194216	0.037035	0.406885	48935	LA3+	ENSG00000137731; ENSG00000174437; ENSG00000157087; ENSG00000165125; ENSG00000276971; ENSG00000074370; ENSG00000107593; ENSG00000111199; ENSG00000070961; ENSG00000144481	10
bip	Conditioned	LABETALOL	pops	SET	12	-2.61756	-0.74158	-0.019416	0.986815	1	0.99557	1	0.986815	1	48935	LABETALOL	ENSG00000175445; ENSG00000173083; ENSG00000241635; ENSG00000152661; ENSG00000274286; ENSG00000150594; ENSG00000043591; ENSG00000120907; ENSG00000169252; ENSG00000188778; ENSG00000184160; ENSG00000171873; ENSG00000170214	13
bip	Conditioned	LABETUZUMABGOVITECAN	pops	SET	2	1.29193	0.58532	0.0062581	0.124055	0.637908	0.098199	0.510974	0.124055	0.637908	48935	LABETUZUMAB_GOVITECAN	ENSG00000105388; ENSG00000198900	2
bip	Conditioned	LACIDIPINE	pops	SET	3	1.63824	0.94949	0.012433	0.0758004	0.533865	0.050694	0.357222	0.0758004	0.533865	48935	LACIDIPINE	ENSG00000081248; ENSG00000102001; ENSG00000151067; ENSG00000285479; ENSG00000157388	5
bip	Conditioned	LACOSAMIDE	pops	SET	12	0.212685	0.062053	0.0016246	0.415643	0.952669	0.41579	0.963887	0.415643	0.952669	48935	LACOSAMIDE	ENSG00000092964; ENSG00000023839; ENSG00000136531; ENSG00000183873; ENSG00000153253; ENSG00000136546; ENSG00000144285; ENSG00000196876; ENSG00000168356; ENSG00000169432; ENSG00000185313; ENSG00000007314	12
bip	Conditioned	LACTOSE	pops	SET	6	-3.70569	-1.1697	-0.021658	0.998332	1	0.99989	1	0.998332	1	48935	LACTOSE	ENSG00000197273; ENSG00000134200; ENSG00000105851; ENSG00000116977; ENSG00000168961; ENSG00000131981	6
bip	Conditioned	LACTUCOPICRIN	pops	SET	2	-1.54147	-0.78601	-0.0084037	0.915837	1	0.93839	1	0.915837	1	48935	LACTUCOPICRIN	ENSG00000152518; ENSG00000226761; ENSG00000262525; ENSG00000278111	4
bip	Conditioned	LACTULOSE	pops	SET	3	-0.860668	-0.62821	-0.0082259	0.782556	1	0.80528	1	0.782556	1	48935	LACTULOSE	ENSG00000164400; ENSG00000162747; ENSG00000232810; ENSG00000204490; ENSG00000228321; ENSG00000228849; ENSG00000228978; ENSG00000223952; ENSG00000230108; ENSG00000206439; ENSG00000203747	11
bip	Conditioned	LADARIXIN	pops	SET	2	-1.17397	-0.87138	-0.0093165	0.855562	1	0.87979	1	0.855562	1	48935	LADARIXIN	ENSG00000163464; ENSG00000180871	2
bip	Conditioned	LADIRATUZUMABVEDOTIN	pops	SET	14	-4.09248	-0.82484	-0.023325	0.999248	1	0.99998	1	0.999248	1	48935	LADIRATUZUMAB_VEDOTIN	ENSG00000141424; ENSG00000198033; ENSG00000101162; ENSG00000137267; ENSG00000176014; ENSG00000127824; ENSG00000188229; ENSG00000104833; ENSG00000152086; ENSG00000167553; ENSG00000137285; ENSG00000123416; ENSG00000167552; ENSG00000196230; ENSG00000258947; ENSG00000261456; ENSG00000235067; ENSG00000232575; ENSG00000227739; ENSG00000224156; ENSG00000229684; ENSG00000183311; ENSG00000232421; ENSG00000292120	24
bip	Conditioned	LAMIVUDINE	pops	SET	16	-2.06208	-0.43848	-0.013255	0.964329	1	0.98039	1	0.964329	1	48935	LAMIVUDINE	ENSG00000174697; ENSG00000243678; ENSG00000111666; ENSG00000185813; ENSG00000125458; ENSG00000102144; ENSG00000023839; ENSG00000108846; ENSG00000239672; ENSG00000161217; ENSG00000146477; ENSG00000162368; ENSG00000125257; ENSG00000196611; ENSG00000103222; ENSG00000278183; ENSG00000118137; ENSG00000104044; ENSG00000277361; ENSG00000132199; ENSG00000165704	21
bip	Conditioned	LAMOTRIGINE	pops	SET	12	0.251424	0.070542	0.0018469	0.401894	0.943822	0.40074	0.952229	0.401894	0.943822	48935	LAMOTRIGINE	ENSG00000196620; ENSG00000277132; ENSG00000144285; ENSG00000136531; ENSG00000204525; ENSG00000237022; ENSG00000233841; ENSG00000228299; ENSG00000225691; ENSG00000206435; ENSG00000206452; ENSG00000179344; ENSG00000206237; ENSG00000225824; ENSG00000233209; ENSG00000231286; ENSG00000231939; ENSG00000206302; ENSG00000131238; ENSG00000183873; ENSG00000196876; ENSG00000169432; ENSG00000185313; ENSG00000136546; ENSG00000153253; ENSG00000007314; ENSG00000168356	27
bip	Conditioned	LAMPALIZUMAB	pops	SET	2	-0.291273	-0.17179	-0.0018368	0.600352	1	0.61458	1	0.600352	1	48935	LAMPALIZUMAB	ENSG00000197766; ENSG00000274619; ENSG00000183150	3
bip	Conditioned	LANABECESTAT	pops	SET	2	-0.325882	-0.20031	-0.0021416	0.612767	1	0.62774	1	0.612767	1	48935	LANABECESTAT	ENSG00000186318; ENSG00000131781	2
bip	Conditioned	LANATOSIDEC	pops	SET	8	0.14626	0.051131	0.0010932	0.4396	0.967956	0.44186	0.983328	0.4396	0.967956	48935	LANATOSIDE_C	ENSG00000105409; ENSG00000132681; ENSG00000137731; ENSG00000143153; ENSG00000069849; ENSG00000163399; ENSG00000129244; ENSG00000018625	8
bip	Conditioned	LANEPITANT	pops	SET	2	-1.59618	-1.1092	-0.01186	0.92272	1	0.94477	1	0.92272	1	48935	LANEPITANT	ENSG00000165272; ENSG00000115353	2
bip	Conditioned	LANIFIBRANOR	pops	SET	5	-1.86477	-0.83357	-0.01409	0.950084	1	0.96888	1	0.950084	1	48935	LANIFIBRANOR	ENSG00000083123; ENSG00000248098; ENSG00000132170; ENSG00000112033; ENSG00000186951	5
bip	Conditioned	LANOTEPLASE	pops	SET	2	-0.873101	-0.43442	-0.0046447	0.785839	1	0.80869	1	0.785839	1	48935	LANOTEPLASE	ENSG00000122194; ENSG00000104368	2
bip	Conditioned	LANRAPLENIB	pops	SET	2	0.344887	0.25623	0.0027395	0.369473	0.918334	0.36509	0.920636	0.369473	0.918334	48935	LANRAPLENIB	ENSG00000165025; ENSG00000137714	2
bip	Conditioned	LANREOTIDE	pops	SET	5	0.348282	0.16169	0.0027332	0.36829	0.916978	0.36381	0.9193	0.36829	0.916978	48935	LANREOTIDE	ENSG00000162009; ENSG00000180616; ENSG00000139874; ENSG00000078401; ENSG00000167580; ENSG00000146950	6
bip	Conditioned	LANSOPRAZOLE	pops	SET	7	-0.255227	-0.089641	-0.0017928	0.587299	1	0.60072	1	0.587299	1	48935	LANSOPRAZOLE	ENSG00000105675; ENSG00000095917; ENSG00000173868; ENSG00000197901; ENSG00000149452; ENSG00000104687; ENSG00000186009	7
bip	Conditioned	LAP4	pops	SET	2	0.787237	0.56637	0.0060555	0.233488	0.791273	0.21558	0.742811	0.233488	0.791273	48935	L-AP4	ENSG00000005022; ENSG00000113262; ENSG00000179603	3
bip	Conditioned	LAPACHONE	pops	SET	4	1.98704	0.68535	0.010362	0.044289	0.437026	0.023467	0.228393	0.044289	0.437026	48935	LAPACHONE	ENSG00000164111; ENSG00000096717; ENSG00000152601; ENSG00000198900	4
bip	Conditioned	LAPATINIB	pops	SET	7	0.773181	0.2168	0.0043359	0.237231	0.795685	0.21971	0.750086	0.237231	0.795685	48935	LAPATINIB	ENSG00000146648; ENSG00000065361; ENSG00000141736; ENSG00000178568; ENSG00000186575; ENSG00000073734; ENSG00000276582; ENSG00000196735; ENSG00000225890; ENSG00000257473; ENSG00000236418; ENSG00000231823; ENSG00000223793; ENSG00000233192; ENSG00000206301; ENSG00000228284; ENSG00000231526; ENSG00000225103; ENSG00000232062; ENSG00000206305; ENSG00000237541; ENSG00000103319; ENSG00000284161; ENSG00000204525; ENSG00000237022; ENSG00000233841; ENSG00000228299; ENSG00000225691; ENSG00000206435; ENSG00000206452	30
bip	Conditioned	LARAZOTIDE	pops	SET	2	-0.311707	-0.20308	-0.0021712	0.60768	1	0.62236	1	0.60768	1	48935	LARAZOTIDE	ENSG00000117971; ENSG00000080644	2
bip	Conditioned	LARGAZOLE	pops	SET	10	1.72575	0.53431	0.012771	0.0665197	0.512544	0.042204	0.324231	0.0665197	0.512544	48935	LARGAZOLE	ENSG00000100429; ENSG00000068024; ENSG00000094631; ENSG00000048052; ENSG00000075886; ENSG00000163517; ENSG00000171720; ENSG00000196591; ENSG00000147099; ENSG00000116478; ENSG00000108840; ENSG00000061273	12
bip	Conditioned	LAROPIPRANT	pops	SET	11	0.0479457	0.013093	0.00032822	0.475498	0.990663	0.48088	1	0.475498	0.990663	48935	LAROPIPRANT	ENSG00000267467; ENSG00000168229; ENSG00000025434; ENSG00000125384; ENSG00000183134; ENSG00000122420; ENSG00000113161; ENSG00000160013; ENSG00000006638; ENSG00000160951; ENSG00000050628	11
bip	Conditioned	LAROTAXEL	pops	SET	13	-4.3515	-0.90881	-0.024765	0.999553	1	0.99999	1	0.999553	1	48935	LAROTAXEL	ENSG00000137285; ENSG00000101162; ENSG00000188229; ENSG00000196230; ENSG00000152086; ENSG00000127824; ENSG00000137267; ENSG00000198033; ENSG00000258947; ENSG00000176014; ENSG00000123416; ENSG00000104833; ENSG00000167553; ENSG00000261456; ENSG00000167552; ENSG00000235067; ENSG00000232575; ENSG00000227739; ENSG00000224156; ENSG00000229684; ENSG00000183311; ENSG00000232421; ENSG00000292120	23
bip	Conditioned	LAROTRECTINIB	pops	SET	3	1.57076	0.76711	0.010045	0.0836998	0.552746	0.058129	0.385584	0.0836998	0.552746	48935	LAROTRECTINIB	ENSG00000198400; ENSG00000148053; ENSG00000140538	3
bip	Conditioned	LAS190792	pops	SET	2	-1.23337	-0.91627	-0.0097965	0.86706	1	0.89127	1	0.86706	1	48935	LAS190792	ENSG00000169252; ENSG00000133019	2
bip	Conditioned	LAS38096	pops	SET	3	-0.303593	-0.1652	-0.0021632	0.604769	1	0.61928	1	0.604769	1	48935	LAS38096	ENSG00000091436; ENSG00000012983; ENSG00000141551	3
bip	Conditioned	LASOFOXIFENE	pops	SET	2	-1.14218	-0.74716	-0.0079884	0.849088	1	0.8733	1	0.849088	1	48935	LASOFOXIFENE	ENSG00000091831; ENSG00000140009	2
bip	Conditioned	LASW1393	pops	SET	4	0.480094	0.24227	0.003663	0.324437	0.884229	0.31558	0.872215	0.324437	0.884229	48935	LASW1393	ENSG00000182580; ENSG00000133216; ENSG00000105397; ENSG00000154928	4
bip	Conditioned	LATANOPROST	pops	SET	2	-2.36033	-1.9958	-0.021339	0.978982	1	0.99086	1	0.978982	1	48935	LATANOPROST	ENSG00000122420; ENSG00000234906	2
bip	Conditioned	LATANOPROSTENEBUNOD	pops	SET	2	-2.36033	-1.9958	-0.021339	0.978982	1	0.99086	1	0.978982	1	48935	LATANOPROSTENE_BUNOD	ENSG00000122420; ENSG00000234906	2
bip	Conditioned	LATREPIRDINE	pops	SET	5	-1.01681	-0.39854	-0.0067368	0.821523	1	0.84537	1	0.821523	1	48935	LATREPIRDINE	ENSG00000105464; ENSG00000198785; ENSG00000116032; ENSG00000196639; ENSG00000158748	5
bip	Conditioned	LATRUNCULINB	pops	SET	2	1.67618	0.6901	0.0073783	0.0716527	0.524329	0.046864	0.342845	0.0716527	0.524329	48935	LATRUNCULIN B	ENSG00000143632; ENSG00000204991	2
bip	Conditioned	LAURICACID	pops	SET	7	-0.555235	-0.19436	-0.0038871	0.691459	1	0.71063	1	0.691459	1	48935	LAURIC_ACID	ENSG00000148700; ENSG00000139572; ENSG00000101076; ENSG00000012223; ENSG00000154589; ENSG00000188257; ENSG00000136869	7
bip	Conditioned	LAUROGUADINE	pops	SET	6	4.55147	1.4851	0.027498	0.000240605	0.0540099	2.6844e-06	0.000307637	0.000240605	0.0540099	48935	LAUROGUADINE	ENSG00000134072; ENSG00000143776; ENSG00000114738; ENSG00000067606; ENSG00000149269; ENSG00000162889	6
bip	Conditioned	LAZERTINIB	pops	SET	3	-0.275047	-0.167	-0.0021868	0.594485	1	0.60836	1	0.594485	1	48935	LAZERTINIB	ENSG00000182580; ENSG00000137714; ENSG00000146648	3
bip	Conditioned	LB100	pops	SET	4	1.17241	0.45894	0.0069389	0.145517	0.676708	0.12053	0.568206	0.145517	0.676708	48935	LB-100	ENSG00000119383; ENSG00000113575; ENSG00000011485; ENSG00000104695	4
bip	Conditioned	LCCGI	pops	SET	3	0.377949	0.20215	0.002647	0.358205	0.910444	0.35274	0.908013	0.358205	0.910444	48935	L-CCG-I	ENSG00000151729; ENSG00000113262; ENSG00000179603	3
bip	Conditioned	LCISDILTIAZEM	pops	SET	2	2.38345	1.2025	0.012857	0.0230368	0.338895	0.0085796	0.121377	0.0230368	0.338895	48935	L-(CIS)-DILTIAZEM	ENSG00000100852; ENSG00000141522	2
bip	Conditioned	LCL161	pops	SET	6	0.26918	0.090248	0.0016711	0.395665	0.938285	0.3939	0.946222	0.395665	0.938285	48935	LCL161	ENSG00000115760; ENSG00000249437; ENSG00000276068; ENSG00000278613; ENSG00000110330; ENSG00000023445; ENSG00000127920; ENSG00000242616; ENSG00000101966	9
bip	Conditioned	LDC1267	pops	SET	5	-0.419258	-0.1712	-0.0028939	0.645602	1	0.66249	1	0.645602	1	48935	LDC1267	ENSG00000155850; ENSG00000167601; ENSG00000134769; ENSG00000153208; ENSG00000092445	5
bip	Conditioned	LDN193189	pops	SET	2	1.49337	1.1108	0.011876	0.0936016	0.576731	0.067682	0.41948	0.0936016	0.576731	48935	LDN193189	ENSG00000115170; ENSG00000107779	2
bip	Conditioned	LDN212854	pops	SET	3	0.191371	0.11616	0.001521	0.423256	0.957238	0.42412	0.969941	0.423256	0.957238	48935	LDN-212854	ENSG00000097007; ENSG00000115170; ENSG00000104312	3
bip	Conditioned	LDN214117	pops	SET	3	1.66742	0.95213	0.012467	0.0725901	0.526251	0.047727	0.346076	0.0725901	0.526251	48935	LDN-214117	ENSG00000119772; ENSG00000079805; ENSG00000130816	3
bip	Conditioned	LECANEMAB	pops	SET	2	-2.63977	-1.3811	-0.014766	0.987343	1	0.99585	1	0.987343	1	48935	LECANEMAB	ENSG00000142192; ENSG00000130203	2
bip	Conditioned	LEFAMULIN	pops	SET	2	-1.39717	-0.77026	-0.0082353	0.895164	1	0.91881	1	0.895164	1	48935	LEFAMULIN	ENSG00000168028; ENSG00000171421	2
bip	Conditioned	LEFLUNOMIDE	pops	SET	4	0.276121	0.11591	0.0017525	0.393243	0.936899	0.39123	0.943493	0.393243	0.936899	48935	LEFLUNOMIDE	ENSG00000196611; ENSG00000102967; ENSG00000106546; ENSG00000120899	4
bip	Conditioned	LEI105	pops	SET	2	0.394112	0.29251	0.0031275	0.352763	0.906167	0.34675	0.902519	0.352763	0.906167	48935	LEI105	ENSG00000182809; ENSG00000213145	2
bip	Conditioned	LEIDAB7	pops	SET	3	-1.57374	-0.80176	-0.010498	0.919953	1	0.94222	1	0.919953	1	48935	LEI-DAB7	ENSG00000118520; ENSG00000004059; ENSG00000165527	3
bip	Conditioned	LEIUROTOXINI	pops	SET	3	-1.57374	-0.80176	-0.010498	0.919953	1	0.94222	1	0.919953	1	48935	LEIUROTOXIN_I	ENSG00000004059; ENSG00000118520; ENSG00000165527	3
bip	Conditioned	LEMBOREXANT	pops	SET	4	2.69224	1.3854	0.020946	0.0134656	0.275245	0.003553	0.0678162	0.0134656	0.275245	48935	LEMBOREXANT	ENSG00000137252; ENSG00000121764; ENSG00000166313; ENSG00000034053; ENSG00000276495	5
bip	Conditioned	LENABASUM	pops	SET	2	-0.691651	-0.25423	-0.0027181	0.734382	1	0.75542	1	0.734382	1	48935	LENABASUM	ENSG00000188822; ENSG00000134940; ENSG00000232810; ENSG00000204490; ENSG00000228321; ENSG00000228849; ENSG00000228978; ENSG00000223952; ENSG00000230108; ENSG00000206439	10
bip	Conditioned	LENALIDOMIDE	pops	SET	8	-1.3064	-0.33189	-0.0070957	0.880256	1	0.90428	1	0.880256	1	48935	LENALIDOMIDE	ENSG00000113851; ENSG00000138685; ENSG00000167986; ENSG00000100387; ENSG00000120659; ENSG00000139842; ENSG00000173511; ENSG00000150630; ENSG00000232810; ENSG00000204490; ENSG00000228321; ENSG00000228849; ENSG00000228978; ENSG00000223952; ENSG00000230108; ENSG00000206439	16
bip	Conditioned	LENIOLISIB	pops	SET	4	0.116387	0.054525	0.00082438	0.45049	0.974263	0.45367	0.991131	0.45049	0.974263	48935	LENIOLISIB	ENSG00000198734; ENSG00000171608; ENSG00000057593; ENSG00000145675	4
bip	Conditioned	LENOGRASTIM	pops	SET	7	-2.37111	-0.83015	-0.016603	0.979383	1	0.99113	1	0.979383	1	48935	LENOGRASTIM	ENSG00000119535; ENSG00000011422; ENSG00000078399; ENSG00000102575; ENSG00000087245; ENSG00000122861; ENSG00000228716	7
bip	Conditioned	LENOMORELIN	pops	SET	2	-0.609614	-0.43969	-0.004701	0.708935	1	0.72893	1	0.708935	1	48935	LENOMORELIN	ENSG00000161905; ENSG00000121853	2
bip	Conditioned	LENVATINIB	pops	SET	5	-2.47593	-1.1287	-0.01908	0.982923	1	0.99335	1	0.982923	1	48935	LENVATINIB	ENSG00000066468; ENSG00000165731; ENSG00000102755; ENSG00000037280; ENSG00000128052	5
bip	Conditioned	LEPZACITINIB	pops	SET	2	0.646068	0.48008	0.0051329	0.273205	0.833548	0.25912	0.80157	0.273205	0.833548	48935	LEPZACITINIB	ENSG00000182580; ENSG00000154928	2
bip	Conditioned	LERCANIDIPINE	pops	SET	5	2.117	0.96698	0.016345	0.0358947	0.402034	0.017139	0.188451	0.0358947	0.402034	48935	LERCANIDIPINE	ENSG00000108878; ENSG00000153956; ENSG00000151067; ENSG00000102001; ENSG00000081248; ENSG00000157388; ENSG00000285479	7
bip	Conditioned	LERIDISTIM	pops	SET	2	0.214003	0.10383	0.0011102	0.415162	0.952439	0.41527	0.963809	0.415162	0.952439	48935	LERIDISTIM	ENSG00000100368; ENSG00000127022; ENSG00000283777	3
bip	Conditioned	LEROCICLIB	pops	SET	3	1.23169	0.52513	0.0068762	0.134513	0.65841	0.10904	0.538705	0.134513	0.65841	48935	LEROCICLIB	ENSG00000135446; ENSG00000187840; ENSG00000105810	3
bip	Conditioned	LESINURAD	pops	SET	2	3.02666	2.5358	0.027112	0.00727417	0.225152	0.0012384	0.0331697	0.00727417	0.225152	48935	LESINURAD	ENSG00000197891; ENSG00000123080	2
bip	Conditioned	LESOGABERAN	pops	SET	2	1.02388	0.66079	0.007065	0.175949	0.723171	0.15295	0.637493	0.175949	0.723171	48935	LESOGABERAN	ENSG00000012779; ENSG00000275565; ENSG00000136928; ENSG00000204681; ENSG00000237051; ENSG00000232632; ENSG00000237112; ENSG00000232569; ENSG00000206466; ENSG00000206511	10
bip	Conditioned	LESTAURTINIB	pops	SET	8	0.580574	0.19343	0.0041354	0.292818	0.852709	0.28077	0.829458	0.292818	0.852709	48935	LESTAURTINIB	ENSG00000122025; ENSG00000140538; ENSG00000148053; ENSG00000198400; ENSG00000096968; ENSG00000150457; ENSG00000136943; ENSG00000165731	8
bip	Conditioned	LETROZOLE	pops	SET	9	-0.804127	-0.21861	-0.0049572	0.767092	1	0.78933	1	0.767092	1	48935	LETROZOLE	ENSG00000137869; ENSG00000139687; ENSG00000108582; ENSG00000153237; ENSG00000176024; ENSG00000255974; ENSG00000122852; ENSG00000138061; ENSG00000087245	9
bip	Conditioned	LEU31PRO34NPY	pops	SET	2	-0.893433	-0.66232	-0.0070813	0.791156	1	0.81418	1	0.791156	1	48935	[LEU31,PRO34]NPY	ENSG00000196975; ENSG00000138772	2
bip	Conditioned	LEU31PRO34NPYPIG	pops	SET	2	-1.16279	-0.86149	-0.0092108	0.853304	1	0.87754	1	0.853304	1	48935	[LEU31,PRO34]NPY_(PIG)	ENSG00000164111; ENSG00000138772	2
bip	Conditioned	LEU31PRO34PYYHUMAN	pops	SET	2	-1.16279	-0.86149	-0.0092108	0.853304	1	0.87754	1	0.853304	1	48935	[LEU31,PRO34]PYY_(HUMAN)	ENSG00000138772; ENSG00000164111	2
bip	Conditioned	LEU8PHYLLOLITORIN	pops	SET	2	1.61409	1.1431	0.012221	0.0785296	0.539803	0.053271	0.366968	0.0785296	0.539803	48935	[LEU8]-PHYLLOLITORIN	ENSG00000075239; ENSG00000120437	2
bip	Conditioned	LEUCETTAMINEB	pops	SET	7	1.45549	0.4379	0.0087577	0.0988166	0.588128	0.072779	0.436487	0.0988166	0.588128	48935	LEUCETTAMINE_B	ENSG00000127334; ENSG00000179335; ENSG00000013441; ENSG00000157540; ENSG00000176444; ENSG00000261893; ENSG00000113240; ENSG00000105204; ENSG00000281320	9
bip	Conditioned	LEUCETTINEL41	pops	SET	2	2.44141	1.1845	0.012664	0.0208763	0.329096	0.0073221	0.109641	0.0208763	0.329096	48935	LEUCETTINE_L41	ENSG00000213853; ENSG00000101981; ENSG00000072518	3
bip	Conditioned	LEUCOVORIN	pops	SET	17	-1.28704	-0.28275	-0.0088098	0.876894	1	0.90095	1	0.876894	1	48935	LEUCOVORIN	ENSG00000173638; ENSG00000114770; ENSG00000143248; ENSG00000007908; ENSG00000107485; ENSG00000124275; ENSG00000126214; ENSG00000124279; ENSG00000176974; ENSG00000284320; ENSG00000116062; ENSG00000114491; ENSG00000160179; ENSG00000126215; ENSG00000173546; ENSG00000017797; ENSG00000141367; ENSG00000020633	18
bip	Conditioned	LEUENKEPHALIN	pops	SET	2	0.106286	0.054291	0.00058047	0.454192	0.97692	0.45768	0.993556	0.454192	0.97692	48935	[LEU]ENKEPHALIN	ENSG00000175336; ENSG00000120868	2
bip	Conditioned	LEUPROLIDE	pops	SET	3	-0.304141	-0.11509	-0.001507	0.604967	1	0.61949	1	0.604967	1	48935	LEUPROLIDE	ENSG00000109163; ENSG00000196611; ENSG00000147437	3
bip	Conditioned	LEVALBUTEROL	pops	SET	2	-0.647977	-0.4685	-0.005009	0.721015	1	0.7415	1	0.721015	1	48935	LEVALBUTEROL	ENSG00000169252; ENSG00000165409; ENSG00000175164; ENSG00000281879	4
bip	Conditioned	LEVALLORPHAN	pops	SET	4	-0.167734	-0.07571	-0.0011447	0.555227	1	0.5666	1	0.555227	1	48935	LEVALLORPHAN	ENSG00000175336; ENSG00000120903; ENSG00000112038; ENSG00000082556	4
bip	Conditioned	LEVAMISOLE	pops	SET	4	-0.0800991	-0.034578	-0.0005228	0.522832	1	0.53192	1	0.522832	1	48935	LEVAMISOLE	ENSG00000197408; ENSG00000198959; ENSG00000084207; ENSG00000162551	4
bip	Conditioned	LEVAMLODIPINE	pops	SET	3	1.63824	0.94949	0.012433	0.0758004	0.533865	0.050694	0.357222	0.0758004	0.533865	48935	LEVAMLODIPINE	ENSG00000151067; ENSG00000081248; ENSG00000157388; ENSG00000102001; ENSG00000285479	5
bip	Conditioned	LEVETIRACETAM	pops	SET	5	2.29701	0.85256	0.014411	0.0266533	0.359871	0.010816	0.141633	0.0266533	0.359871	48935	LEVETIRACETAM	ENSG00000133742; ENSG00000144285; ENSG00000206503; ENSG00000224320; ENSG00000231834; ENSG00000235657; ENSG00000229215; ENSG00000227715; ENSG00000206505; ENSG00000223980; ENSG00000159164; ENSG00000148408; ENSG00000166736	13
bip	Conditioned	LEVOBETAXOLOL	pops	SET	2	-0.48634	-0.3619	-0.0038693	0.668563	1	0.68663	1	0.668563	1	48935	LEVOBETAXOLOL	ENSG00000043591; ENSG00000169252	2
bip	Conditioned	LEVOBUNOLOL	pops	SET	5	-0.00335934	-0.0012359	-2.0891e-05	0.494434	1	0.50134	1	0.494434	1	48935	LEVOBUNOLOL	ENSG00000175164; ENSG00000281879; ENSG00000060971; ENSG00000169252; ENSG00000043591; ENSG00000159842; ENSG00000278741; ENSG00000276016; ENSG00000188778	9
bip	Conditioned	LEVOCABASTINE	pops	SET	3	1.23185	0.77932	0.010205	0.134482	0.65841	0.10901	0.538705	0.134482	0.65841	48935	LEVOCABASTINE	ENSG00000196639; ENSG00000138279; ENSG00000169006	3
bip	Conditioned	LEVOCARNITINEPROPIONATE	pops	SET	8	-0.131754	-0.044745	-0.00095663	0.541947	1	0.55241	1	0.541947	1	48935	LEVOCARNITINE_PROPIONATE	ENSG00000197208; ENSG00000178537; ENSG00000197375; ENSG00000197119; ENSG00000157184; ENSG00000005469; ENSG00000095321; ENSG00000110090	8
bip	Conditioned	LEVOCETIRIZINE	pops	SET	2	0.14945	0.093853	0.0010035	0.438439	0.967206	0.4406	0.982446	0.438439	0.967206	48935	LEVOCETIRIZINE	ENSG00000123505; ENSG00000196639	2
bip	Conditioned	LEVODOPA	pops	SET	11	3.13518	0.83305	0.020883	0.0059302	0.207088	0.00086045	0.0259954	0.0059302	0.207088	48935	LEVODOPA	ENSG00000123358; ENSG00000132535; ENSG00000164136; ENSG00000106992; ENSG00000175003; ENSG00000123454; ENSG00000151577; ENSG00000184845; ENSG00000149295; ENSG00000069696; ENSG00000276825; ENSG00000169676; ENSG00000101850	13
bip	Conditioned	LEVOFLOXACIN	pops	SET	5	-1.20103	-0.47926	-0.0081012	0.860898	1	0.88512	1	0.860898	1	48935	LEVOFLOXACIN	ENSG00000131747; ENSG00000136244; ENSG00000173653; ENSG00000275385; ENSG00000278006; ENSG00000278167; ENSG00000118777; ENSG00000104687	8
bip	Conditioned	LEVOKETOCONAZOLE	pops	SET	5	-0.428745	-0.1797	-0.0030375	0.648895	1	0.66594	1	0.648895	1	48935	LEVOKETOCONAZOLE	ENSG00000080618; ENSG00000140459; ENSG00000288362; ENSG00000179142; ENSG00000160882; ENSG00000148795	6
bip	Conditioned	LEVOMEPROMAZINE	pops	SET	18	0.20407	0.046826	0.0015012	0.418724	0.954724	0.41915	0.966639	0.418724	0.954724	48935	LEVOMEPROMAZINE	ENSG00000069696; ENSG00000149295; ENSG00000151577; ENSG00000120907; ENSG00000170214; ENSG00000171873; ENSG00000150594; ENSG00000274286; ENSG00000184160; ENSG00000168539; ENSG00000181072; ENSG00000133019; ENSG00000180720; ENSG00000184984; ENSG00000184845; ENSG00000276825; ENSG00000169676; ENSG00000196639; ENSG00000102468; ENSG00000147246; ENSG00000135914	21
bip	Conditioned	LEVOMEQUITAZINE	pops	SET	2	-0.771444	-0.39545	-0.0042281	0.75786	1	0.77977	1	0.75786	1	48935	LEVOMEQUITAZINE	ENSG00000168453; ENSG00000196639	2
bip	Conditioned	LEVOMETHADONE	pops	SET	2	0.503512	0.3412	0.003648	0.316942	0.877934	0.30731	0.86253	0.316942	0.877934	48935	LEVOMETHADONE	ENSG00000112038; ENSG00000093010	2
bip	Conditioned	LEVOMETHADYL	pops	SET	3	0.701083	0.38012	0.0049774	0.257288	0.815387	0.24163	0.778137	0.257288	0.815387	48935	LEVOMETHADYL	ENSG00000112038; ENSG00000055118; ENSG00000122375	3
bip	Conditioned	LEVOMILNACIPRAN	pops	SET	4	-0.176425	-0.073811	-0.001116	0.558422	1	0.57002	1	0.558422	1	48935	LEVOMILNACIPRAN	ENSG00000103546; ENSG00000172116; ENSG00000108576; ENSG00000010278; ENSG00000254126	5
bip	Conditioned	LEVONORDEFRIN	pops	SET	6	-0.641949	-0.26967	-0.0049933	0.719132	1	0.73954	1	0.719132	1	48935	LEVONORDEFRIN	ENSG00000274286; ENSG00000150594; ENSG00000184160; ENSG00000120907; ENSG00000170214; ENSG00000171873; ENSG00000103546	7
bip	Conditioned	LEVONORGESTREL	pops	SET	4	-0.215036	-0.10034	-0.001517	0.572628	1	0.58513	1	0.572628	1	48935	LEVONORGESTREL	ENSG00000082175; ENSG00000197408; ENSG00000142303; ENSG00000145545	4
bip	Conditioned	LEVOPROPRANOLOL	pops	SET	4	0.646466	0.37122	0.0056126	0.273086	0.833332	0.259	0.8013	0.273086	0.833332	48935	LEVOPROPRANOLOL	ENSG00000043591; ENSG00000178394; ENSG00000157219; ENSG00000100652	4
bip	Conditioned	LEVORPHANOL	pops	SET	3	-1.44736	-0.57324	-0.0075062	0.902798	1	0.92609	1	0.902798	1	48935	LEVORPHANOL	ENSG00000112038; ENSG00000175336; ENSG00000161509	3
bip	Conditioned	LEVOSIMENDAN	pops	SET	8	0.818407	0.23787	0.0050856	0.225305	0.781154	0.20657	0.729119	0.225305	0.781154	48935	LEVOSIMENDAN	ENSG00000114854; ENSG00000152270; ENSG00000172572; ENSG00000118194; ENSG00000129991; ENSG00000041982; ENSG00000187486; ENSG00000121361	8
bip	Conditioned	LEVOSULPIRIDE	pops	SET	6	2.30007	0.74145	0.013729	0.0265131	0.359496	0.010728	0.141009	0.0265131	0.359496	48935	LEVOSULPIRIDE	ENSG00000164270; ENSG00000149295; ENSG00000133742; ENSG00000074410; ENSG00000168748; ENSG00000151577	6
bip	Conditioned	LG100754	pops	SET	3	-0.585704	-0.21746	-0.0028475	0.701286	1	0.72096	1	0.701286	1	48935	LG100754	ENSG00000110092; ENSG00000099822; ENSG00000128617	3
bip	Conditioned	LGB321	pops	SET	2	-0.818237	-0.56325	-0.0060221	0.771033	1	0.79338	1	0.771033	1	48935	LGB321	ENSG00000088926; ENSG00000101981; ENSG00000126218	3
bip	Conditioned	LGD1550	pops	SET	3	-0.771132	-0.50587	-0.006624	0.757772	1	0.77968	1	0.757772	1	48935	LGD-1550	ENSG00000172819; ENSG00000131759; ENSG00000077092	3
bip	Conditioned	LGX806	pops	SET	2	1.4331	0.91786	0.0098135	0.101989	0.595032	0.075924	0.446107	0.101989	0.595032	48935	LGX-806	ENSG00000132155; ENSG00000157764	2
bip	Conditioned	LIAFENSINE	pops	SET	3	-0.00351909	-0.0016229	-2.1251e-05	0.494491	1	0.5014	1	0.494491	1	48935	LIAFENSINE	ENSG00000108576; ENSG00000103546; ENSG00000142319; ENSG00000276996	4
bip	Conditioned	LIAROZOLE	pops	SET	4	-2.99298	-1.0321	-0.015605	0.993432	1	0.99862	1	0.993432	1	48935	LIAROZOLE	ENSG00000137869; ENSG00000181885; ENSG00000288292; ENSG00000095596; ENSG00000169896	5
bip	Conditioned	LIATERMIN	pops	SET	2	-0.489654	-0.36395	-0.0038912	0.669677	1	0.68781	1	0.669677	1	48935	LIATERMIN	ENSG00000168621; ENSG00000151892	2
bip	Conditioned	LICOFELONE	pops	SET	3	-0.262663	-0.1342	-0.0017573	0.590009	1	0.60359	1	0.590009	1	48935	LICOFELONE	ENSG00000012779; ENSG00000275565; ENSG00000073756; ENSG00000188784	4
bip	Conditioned	LICOGLIFLOZIN	pops	SET	5	0.342899	0.12558	0.0021227	0.370142	0.91897	0.36584	0.921128	0.370142	0.91897	48935	LICOGLIFLOZIN	ENSG00000100170; ENSG00000140675; ENSG00000167286; ENSG00000198851; ENSG00000100191	5
bip	Conditioned	LIDOCAINE	pops	SET	14	-0.0478555	-0.01282	-0.00036253	0.510902	1	0.51908	1	0.510902	1	48935	LIDOCAINE	ENSG00000183873; ENSG00000106688; ENSG00000174483; ENSG00000005381; ENSG00000169432; ENSG00000144285; ENSG00000136546; ENSG00000185313; ENSG00000196876; ENSG00000136531; ENSG00000153253; ENSG00000168356; ENSG00000007314; ENSG00000146648	14
bip	Conditioned	LIDOFLAZINE	pops	SET	3	2.07094	1.2039	0.015764	0.0386914	0.414842	0.019189	0.202636	0.0386914	0.414842	48935	LIDOFLAZINE	ENSG00000047597; ENSG00000112759; ENSG00000153253; ENSG00000144285	4
bip	Conditioned	LIDORESTAT	pops	SET	2	0.311664	0.15222	0.0016275	0.380855	0.928397	0.37765	0.929524	0.380855	0.928397	48935	LIDORESTAT	ENSG00000085662; ENSG00000146535	2
bip	Conditioned	LIF	pops	SET	8	-0.0512995	-0.018238	-0.00038991	0.512173	1	0.52046	1	0.512173	1	48935	LIF	ENSG00000203747; ENSG00000123358; ENSG00000122861; ENSG00000010278; ENSG00000162747; ENSG00000101336; ENSG00000136997; ENSG00000181856; ENSG00000288174	9
bip	Conditioned	LIFASTUZUMABVEDOTIN	pops	SET	15	-4.24817	-0.86119	-0.025206	0.99945	1	0.99999	1	0.99945	1	48935	LIFASTUZUMAB_VEDOTIN	ENSG00000080644; ENSG00000157765; ENSG00000137267; ENSG00000258947; ENSG00000127824; ENSG00000101162; ENSG00000167553; ENSG00000196230; ENSG00000261456; ENSG00000123416; ENSG00000198033; ENSG00000137285; ENSG00000167552; ENSG00000152086; ENSG00000104833; ENSG00000188229; ENSG00000176014; ENSG00000235067; ENSG00000232575; ENSG00000227739; ENSG00000224156; ENSG00000229684; ENSG00000183311; ENSG00000232421; ENSG00000292120	25
bip	Conditioned	LIFIRAFENIB	pops	SET	4	1.29011	0.60118	0.0090895	0.124349	0.638736	0.098516	0.512043	0.124349	0.638736	48935	LIFIRAFENIB	ENSG00000099617; ENSG00000204348; ENSG00000225682; ENSG00000236765; ENSG00000224313; ENSG00000206346; ENSG00000234798; ENSG00000157764; ENSG00000114942; ENSG00000283391; ENSG00000213281	11
bip	Conditioned	LIFITEGRAST	pops	SET	3	-0.619483	-0.32985	-0.0043192	0.712093	1	0.7322	1	0.712093	1	48935	LIFITEGRAST	ENSG00000090339; ENSG00000005844; ENSG00000160255	3
bip	Conditioned	LIMKI3	pops	SET	3	0.286054	0.16729	0.0021905	0.389764	0.934366	0.38742	0.94063	0.389764	0.934366	48935	LIMKI3	ENSG00000111450; ENSG00000182372; ENSG00000278220; ENSG00000106683	4
bip	Conditioned	LINACLOTIDE	pops	SET	2	-0.1619	-0.11044	-0.0011807	0.553059	1	0.5643	1	0.553059	1	48935	LINACLOTIDE	ENSG00000070019; ENSG00000006377	2
bip	Conditioned	LINAGLIPTIN	pops	SET	3	3.14745	1.2778	0.016732	0.00579172	0.205918	0.0008247	0.0252023	0.00579172	0.205918	48935	LINAGLIPTIN	ENSG00000196730; ENSG00000197635; ENSG00000028277	3
bip	Conditioned	LINCOMYCIN	pops	SET	2	-1.39717	-0.77026	-0.0082353	0.895164	1	0.91881	1	0.895164	1	48935	LINCOMYCIN	ENSG00000168028; ENSG00000171421	2
bip	Conditioned	LINIFANIB	pops	SET	14	-1.70447	-0.44698	-0.01264	0.934968	1	0.95584	1	0.934968	1	48935	LINIFANIB	ENSG00000134072; ENSG00000162302; ENSG00000182511; ENSG00000037280; ENSG00000182578; ENSG00000122025; ENSG00000102755; ENSG00000113721; ENSG00000128052; ENSG00000134853; ENSG00000184371; ENSG00000157404; ENSG00000165731; ENSG00000120156	14
bip	Conditioned	LINOLEICACID	pops	SET	11	-1.66584	-0.48759	-0.012223	0.930813	1	0.95212	1	0.930813	1	48935	LINOLEIC_ACID	ENSG00000048462; ENSG00000173208; ENSG00000144481; ENSG00000198099; ENSG00000169020; ENSG00000085224; ENSG00000126266; ENSG00000170323; ENSG00000186188; ENSG00000101076; ENSG00000158445; ENSG00000132170	12
bip	Conditioned	LINOLENICACID	pops	SET	10	-0.837581	-0.27182	-0.0064971	0.776359	1	0.79886	1	0.776359	1	48935	LINOLENIC_ACID	ENSG00000126266; ENSG00000168397; ENSG00000198099; ENSG00000118402; ENSG00000149485; ENSG00000134824; ENSG00000186188; ENSG00000073756; ENSG00000183023; ENSG00000196689	10
bip	Conditioned	LINOPIRDINE	pops	SET	5	2.1583	0.9601	0.016229	0.0335589	0.392965	0.015461	0.176607	0.0335589	0.392965	48935	LINOPIRDINE	ENSG00000160862; ENSG00000185760; ENSG00000184156; ENSG00000075043; ENSG00000281151; ENSG00000117013	6
bip	Conditioned	LINRODOSTAT	pops	SET	2	-1.42962	-0.90791	-0.009707	0.900152	1	0.92358	1	0.900152	1	48935	LINRODOSTAT	ENSG00000173578; ENSG00000131203	2
bip	Conditioned	LINSITINIB	pops	SET	7	-0.607789	-0.19476	-0.0038952	0.708364	1	0.72833	1	0.708364	1	48935	LINSITINIB	ENSG00000132768; ENSG00000140443; ENSG00000108963; ENSG00000015413; ENSG00000167244; ENSG00000171105; ENSG00000027644	7
bip	Conditioned	LINTOPRIDE	pops	SET	2	0.404825	0.291	0.0031112	0.349183	0.903168	0.34281	0.899016	0.349183	0.903168	48935	LINTOPRIDE	ENSG00000166736; ENSG00000164270	2
bip	Conditioned	LIOTHYRONINE	pops	SET	13	-0.107304	-0.025899	-0.00070575	0.532914	1	0.54273	1	0.532914	1	48935	LIOTHYRONINE	ENSG00000146678; ENSG00000126351; ENSG00000069482; ENSG00000107798; ENSG00000111674; ENSG00000129152; ENSG00000136931; ENSG00000070748; ENSG00000166863; ENSG00000151365; ENSG00000175567; ENSG00000096060; ENSG00000151090	13
bip	Conditioned	LIPOICACIDALPHA	pops	SET	2	0.348296	0.26638	0.002848	0.368286	0.916978	0.36381	0.9193	0.368286	0.916978	48935	LIPOIC_ACID,_ALPHA	ENSG00000142230; ENSG00000126261	2
bip	Conditioned	LIPOSOMALSN38	pops	SET	2	0.0724239	0.030187	0.00032275	0.466504	0.985641	0.47113	1	0.466504	0.985641	48935	LIPOSOMAL_SN-38	ENSG00000198900; ENSG00000184428	2
bip	Conditioned	LIPROTAMASE	pops	SET	3	1.31372	0.74442	0.0097476	0.120411	0.630938	0.094481	0.500176	0.120411	0.630938	48935	LIPROTAMASE	ENSG00000243480; ENSG00000175535; ENSG00000004948	3
bip	Conditioned	LIRAFUGRATINIB	pops	SET	2	0.188974	0.14058	0.001503	0.424111	0.957877	0.42506	0.970798	0.424111	0.957877	48935	LIRAFUGRATINIB	ENSG00000113657; ENSG00000066468	2
bip	Conditioned	LIRAGLUTIDE	pops	SET	2	-1.30307	-0.94091	-0.01006	0.879686	1	0.90372	1	0.879686	1	48935	LIRAGLUTIDE	ENSG00000112164; ENSG00000162551	2
bip	Conditioned	LIRILUMAB	pops	SET	2	-0.768197	-0.50744	-0.0054254	0.756922	1	0.77881	1	0.756922	1	48935	LIRILUMAB	ENSG00000276011; ENSG00000277725; ENSG00000275407; ENSG00000273661; ENSG00000276731; ENSG00000275546; ENSG00000275960; ENSG00000275914; ENSG00000277251; ENSG00000278692; ENSG00000278731; ENSG00000273578; ENSG00000274412; ENSG00000243772; ENSG00000283702; ENSG00000284241; ENSG00000277484; ENSG00000277317; ENSG00000283996; ENSG00000283790; ENSG00000273887; ENSG00000274108; ENSG00000278369; ENSG00000274402; ENSG00000275623; ENSG00000275008; ENSG00000284504; ENSG00000283708; ENSG00000284333; ENSG00000276459; ENSG00000278327; ENSG00000277554; ENSG00000284132; ENSG00000276590; ENSG00000284510; ENSG00000284044; ENSG00000273947; ENSG00000274952; ENSG00000276218; ENSG00000274830; ENSG00000275658; ENSG00000284236; ENSG00000277924; ENSG00000274410; ENSG00000125498; ENSG00000284100; ENSG00000274782; ENSG00000278755; ENSG00000284530; ENSG00000278495; ENSG00000276820; ENSG00000277356; ENSG00000275080; ENSG00000278805; ENSG00000277833; ENSG00000278821; ENSG00000274692; ENSG00000283723; ENSG00000284145; ENSG00000284347; ENSG00000278248; ENSG00000276625; ENSG00000275276; ENSG00000284514; ENSG00000275750; ENSG00000284401; ENSG00000273510; ENSG00000278738; ENSG00000276310; ENSG00000273794; ENSG00000276387; ENSG00000275522; ENSG00000278207; ENSG00000284551; ENSG00000274926; ENSG00000277616; ENSG00000275196; ENSG00000278503; ENSG00000164949	79
bip	Conditioned	LIRIMILAST	pops	SET	3	2.41103	1.1327	0.014832	0.0219866	0.333513	0.0079582	0.115719	0.0219866	0.333513	48935	LIRIMILAST	ENSG00000065989; ENSG00000184588; ENSG00000113448	3
bip	Conditioned	LISDEXAMFETAMINE	pops	SET	6	-0.303117	-0.12242	-0.0022667	0.604603	1	0.61909	1	0.604603	1	48935	LISDEXAMFETAMINE	ENSG00000103546; ENSG00000142319; ENSG00000165646; ENSG00000170214; ENSG00000276996; ENSG00000120907; ENSG00000146399	7
bip	Conditioned	LISINOPRIL	pops	SET	7	-0.130835	-0.048863	-0.00097723	0.5416	1	0.55205	1	0.5416	1	48935	LISINOPRIL	ENSG00000159640; ENSG00000130234; ENSG00000168398; ENSG00000149968; ENSG00000129214; ENSG00000135744; ENSG00000167657; ENSG00000146469	8
bip	Conditioned	LISOFYLLINE	pops	SET	2	-0.233499	-0.1697	-0.0018144	0.579357	1	0.59231	1	0.579357	1	48935	LISOFYLLINE	ENSG00000136634; ENSG00000138378	2
bip	Conditioned	LISURIDE	pops	SET	14	1.79111	0.46542	0.013161	0.0601957	0.493083	0.036651	0.29882	0.0601957	0.493083	48935	LISURIDE	ENSG00000120907; ENSG00000150594; ENSG00000274286; ENSG00000184160; ENSG00000184845; ENSG00000149295; ENSG00000151577; ENSG00000069696; ENSG00000276825; ENSG00000169676; ENSG00000178394; ENSG00000135312; ENSG00000179546; ENSG00000102468; ENSG00000135914; ENSG00000147246; ENSG00000158748	17
bip	Conditioned	LIT001	pops	SET	2	-1.07921	-0.79311	-0.0084796	0.835712	1	0.85974	1	0.835712	1	48935	LIT-001	ENSG00000078061; ENSG00000091262; ENSG00000275331; ENSG00000103569	4
bip	Conditioned	LITHIUM	pops	SET	21	0.687864	0.14884	0.0051539	0.261066	0.818613	0.24577	0.783298	0.261066	0.818613	48935	LITHIUM	ENSG00000168754; ENSG00000166862; ENSG00000178188; ENSG00000029725; ENSG00000118260; ENSG00000164742; ENSG00000205495; ENSG00000291908; ENSG00000144644; ENSG00000129167; ENSG00000008405; ENSG00000078295; ENSG00000151327; ENSG00000176787; ENSG00000291909; ENSG00000174527; ENSG00000023171; ENSG00000230261; ENSG00000096060; ENSG00000151689; ENSG00000028137; ENSG00000133636; ENSG00000135363; ENSG00000157005	24
bip	Conditioned	LITHIUMCARBONATE	pops	SET	5	1.48774	0.58004	0.0098048	0.0943682	0.578792	0.068417	0.421926	0.0943682	0.578792	48935	LITHIUM_CARBONATE	ENSG00000112759; ENSG00000130287; ENSG00000133731; ENSG00000082701; ENSG00000105723	5
bip	Conditioned	LITHIUMCITRATE	pops	SET	3	0.690009	0.34034	0.0044564	0.260448	0.818328	0.2451	0.782488	0.260448	0.818328	48935	LITHIUM_CITRATE	ENSG00000133731; ENSG00000082701; ENSG00000105723	3
bip	Conditioned	LITHOCHOLICACID	pops	SET	7	1.61883	0.5099	0.010198	0.0779903	0.539047	0.052753	0.365319	0.0779903	0.539047	48935	LITHOCHOLIC_ACID	ENSG00000179921; ENSG00000144579; ENSG00000110987; ENSG00000072778; ENSG00000012504; ENSG00000144852; ENSG00000111424	7
bip	Conditioned	LITHOCHOLYLCHOLINE	pops	SET	3	-0.513541	-0.18431	-0.0024134	0.677676	1	0.69621	1	0.677676	1	48935	LITHOCHOLYLCHOLINE	ENSG00000090861; ENSG00000127837; ENSG00000129673	3
bip	Conditioned	LITOXETINE	pops	SET	2	0.542953	0.2755	0.0029455	0.304487	0.864918	0.29359	0.845534	0.304487	0.864918	48935	LITOXETINE	ENSG00000108576; ENSG00000166736	2
bip	Conditioned	LIXISENATIDE	pops	SET	2	-1.30307	-0.94091	-0.01006	0.879686	1	0.90372	1	0.879686	1	48935	LIXISENATIDE	ENSG00000162551; ENSG00000112164	2
bip	Conditioned	LIXIVAPTAN	pops	SET	2	0.41131	0.27253	0.0029138	0.347018	0.901345	0.34043	0.896654	0.347018	0.901345	48935	LIXIVAPTAN	ENSG00000140287; ENSG00000126895; ENSG00000091262; ENSG00000275331	4
bip	Conditioned	LJ4517	pops	SET	2	-0.373843	-0.25083	-0.0026818	0.629789	1	0.64574	1	0.629789	1	48935	LJ-4517	ENSG00000167972; ENSG00000165029	2
bip	Conditioned	LMB100	pops	SET	3	-0.130683	-0.063202	-0.00082758	0.541544	1	0.55199	1	0.541544	1	48935	LMB-100	ENSG00000167658; ENSG00000102854; ENSG00000120217	3
bip	Conditioned	LMB2	pops	SET	2	-1.57913	-0.98448	-0.010526	0.920622	1	0.94284	1	0.920622	1	48935	LMB-2	ENSG00000134460; ENSG00000167658	2
bip	Conditioned	LMETHIONINE	pops	SET	5	0.0994656	0.034064	0.00057581	0.456699	0.978831	0.46038	0.995676	0.456699	0.978831	48935	L-METHIONINE	ENSG00000145692; ENSG00000132840; ENSG00000111142; ENSG00000116984; ENSG00000124275	5
bip	Conditioned	LMIMOSINE	pops	SET	2	1.67469	1.0189	0.010894	0.0718162	0.524369	0.047009	0.343546	0.0718162	0.524369	48935	L-MIMOSINE	ENSG00000123454; ENSG00000132507; ENSG00000288145	3
bip	Conditioned	LMK235	pops	SET	2	1.74111	1.0236	0.010944	0.0649877	0.508673	0.040845	0.318717	0.0649877	0.508673	48935	LMK-235	ENSG00000068024; ENSG00000108840	2
bip	Conditioned	LMONOMETHYLARGININE	pops	SET	2	-0.655313	-0.48309	-0.005165	0.723297	1	0.74386	1	0.723297	1	48935	L-MONOMETHYLARGININE	ENSG00000089250; ENSG00000007171	2
bip	Conditioned	LNIL	pops	SET	3	-0.138778	-0.079757	-0.0010444	0.544507	1	0.55519	1	0.544507	1	48935	L-NIL	ENSG00000089250; ENSG00000007171; ENSG00000164867	3
bip	Conditioned	LNNA	pops	SET	3	-0.138778	-0.079757	-0.0010444	0.544507	1	0.55519	1	0.544507	1	48935	L-NNA	ENSG00000164867; ENSG00000089250; ENSG00000007171	3
bip	Conditioned	LNOREPINEPHRINE	pops	SET	2	-1.81892	-1.3846	-0.014804	0.946105	1	0.96553	1	0.946105	1	48935	L-NOREPINEPHRINE	ENSG00000159216; ENSG00000067955	2
bip	Conditioned	LOBARICACID	pops	SET	4	1.03771	0.49648	0.0075065	0.172926	0.718792	0.14971	0.629495	0.172926	0.718792	48935	LOBARIC_ACID	ENSG00000126261; ENSG00000127445; ENSG00000196396; ENSG00000142230	4
bip	Conditioned	LOBELINE	pops	SET	4	1.11987	0.53075	0.0080247	0.155813	0.692039	0.13139	0.591987	0.155813	0.692039	48935	LOBELINE	ENSG00000165646; ENSG00000129749; ENSG00000174343; ENSG00000055118	4
bip	Conditioned	LOFEPRAMINE	pops	SET	5	0.147676	0.057359	0.00096957	0.439081	0.967658	0.4413	0.983021	0.439081	0.967658	48935	LOFEPRAMINE	ENSG00000172116; ENSG00000010278; ENSG00000178394; ENSG00000103546; ENSG00000108576	5
bip	Conditioned	LOFEXIDINE	pops	SET	4	-0.278415	-0.13705	-0.0020721	0.5957	1	0.60965	1	0.5957	1	48935	LOFEXIDINE	ENSG00000150594; ENSG00000184160; ENSG00000274286; ENSG00000002726; ENSG00000143322	5
bip	Conditioned	LOMERIZINE	pops	SET	2	1.74591	1.2991	0.01389	0.0645132	0.507385	0.040418	0.31732	0.0645132	0.507385	48935	LOMERIZINE	ENSG00000183873; ENSG00000047597; ENSG00000148408	3
bip	Conditioned	LOMETREXOL	pops	SET	4	-0.412068	-0.16936	-0.0025607	0.643106	1	0.65985	1	0.643106	1	48935	LOMETREXOL	ENSG00000110195; ENSG00000173638; ENSG00000147224; ENSG00000165457; ENSG00000159131; ENSG00000262473	6
bip	Conditioned	LOMITAPIDE	pops	SET	5	0.700862	0.2782	0.0047025	0.257352	0.815387	0.2417	0.778165	0.257352	0.815387	48935	LOMITAPIDE	ENSG00000138823; ENSG00000185624; ENSG00000130164; ENSG00000084674; ENSG00000291544; ENSG00000169174	6
bip	Conditioned	LOMOFUNGIN	pops	SET	3	1.33899	0.7642	0.010007	0.116312	0.624019	0.090297	0.489193	0.116312	0.624019	48935	LOMOFUNGIN	ENSG00000108861; ENSG00000152601; ENSG00000127445	3
bip	Conditioned	LOMUSTINE	pops	SET	2	-0.372116	-0.27672	-0.0029586	0.629188	1	0.64509	1	0.629188	1	48935	LOMUSTINE	ENSG00000170430; ENSG00000156110	2
bip	Conditioned	LONAFARNIB	pops	SET	9	2.19204	0.69492	0.015758	0.0317324	0.384173	0.014197	0.166562	0.0317324	0.384173	48935	LONAFARNIB	ENSG00000112293; ENSG00000084073; ENSG00000257365; ENSG00000150625; ENSG00000046653; ENSG00000160789; ENSG00000168522; ENSG00000174775; ENSG00000276536; ENSG00000133703; ENSG00000213281; ENSG00000125954	12
bip	Conditioned	LONCASTUXIMABTESIRINE	pops	SET	2	0.13769	0.060406	0.00064584	0.442701	0.970068	0.44524	0.985829	0.442701	0.970068	48935	LONCASTUXIMAB_TESIRINE	ENSG00000177455; ENSG00000197045	2
bip	Conditioned	LONDAMOCITINIB	pops	SET	2	1.30985	0.97309	0.010404	0.121058	0.632161	0.095132	0.502003	0.121058	0.632161	48935	LONDAMOCITINIB	ENSG00000133216; ENSG00000154928	2
bip	Conditioned	LONIDAMINE	pops	SET	2	-0.441072	-0.2363	-0.0025264	0.653133	1	0.67041	1	0.653133	1	48935	LONIDAMINE	ENSG00000124610; ENSG00000106633	2
bip	Conditioned	LOPERAMIDE	pops	SET	7	0.620633	0.22048	0.0044095	0.280716	0.841127	0.26742	0.814325	0.280716	0.841127	48935	LOPERAMIDE	ENSG00000120156; ENSG00000112038; ENSG00000141837; ENSG00000198668; ENSG00000116329; ENSG00000082556; ENSG00000115138	7
bip	Conditioned	LORATADINE	pops	SET	7	-0.570207	-0.19476	-0.0038951	0.696326	1	0.71573	1	0.696326	1	48935	LORATADINE	ENSG00000072041; ENSG00000102970; ENSG00000006128; ENSG00000130037; ENSG00000005381; ENSG00000178562; ENSG00000196639	7
bip	Conditioned	LORAZEPAM	pops	SET	19	3.46876	0.84721	0.027905	0.00302656	0.160528	0.00026216	0.0110032	0.00302656	0.160528	48935	LORAZEPAM	ENSG00000111886; ENSG00000100300; ENSG00000146276; ENSG00000155897; ENSG00000196620; ENSG00000277132; ENSG00000171234; ENSG00000094755; ENSG00000187730; ENSG00000166206; ENSG00000151834; ENSG00000182256; ENSG00000011677; ENSG00000163288; ENSG00000102287; ENSG00000268089; ENSG00000022355; ENSG00000145864; ENSG00000109158; ENSG00000186297; ENSG00000113327; ENSG00000145863; ENSG00000163285	23
bip	Conditioned	LORECIVIVINT	pops	SET	4	1.03847	0.52471	0.0079333	0.172758	0.718688	0.14953	0.629008	0.172758	0.718688	48935	LORECIVIVINT	ENSG00000197561; ENSG00000277571; ENSG00000066629; ENSG00000176444; ENSG00000157540; ENSG00000261893	6
bip	Conditioned	LORECLEZOLE	pops	SET	2	3.9	2.8805	0.030797	0.00118048	0.109407	4.83e-05	0.00306558	0.00118048	0.109407	48935	LORECLEZOLE	ENSG00000145864; ENSG00000166206	2
bip	Conditioned	LOREDIPLON	pops	SET	13	4.63758	1.3948	0.038008	0.000191805	0.0486552	1.7774e-06	0.00021529	0.000191805	0.0486552	48935	LOREDIPLON	ENSG00000022355; ENSG00000145864; ENSG00000113327; ENSG00000166206; ENSG00000109158; ENSG00000182256; ENSG00000268089; ENSG00000011677; ENSG00000094755; ENSG00000187730; ENSG00000163285; ENSG00000163288; ENSG00000102287; ENSG00000151834; ENSG00000186297; ENSG00000145863	16
bip	Conditioned	LORGLUMIDE	pops	SET	3	1.4976	0.77264	0.010117	0.0930535	0.575753	0.06713	0.417303	0.0930535	0.575753	48935	LORGLUMIDE	ENSG00000110148; ENSG00000163394; ENSG00000169710	3
bip	Conditioned	LORLATINIB	pops	SET	7	-0.567843	-0.20021	-0.004004	0.69556	1	0.71492	1	0.69556	1	48935	LORLATINIB	ENSG00000143924; ENSG00000171094; ENSG00000047936; ENSG00000074800; ENSG00000135144; ENSG00000139687; ENSG00000182511	7
bip	Conditioned	LORNOXICAM	pops	SET	3	-0.106406	-0.049147	-0.00064354	0.532584	1	0.54237	1	0.532584	1	48935	LORNOXICAM	ENSG00000176340; ENSG00000095303; ENSG00000073756	3
bip	Conditioned	LORPUCITINIB	pops	SET	4	0.480094	0.24227	0.003663	0.324437	0.884229	0.31558	0.872215	0.324437	0.884229	48935	LORPUCITINIB	ENSG00000133216; ENSG00000105397; ENSG00000182580; ENSG00000154928	4
bip	Conditioned	LOSATUXIZUMABVEDOTIN	pops	SET	13	-4.49691	-0.93918	-0.025593	0.999663	1	1	1	0.999663	1	48935	LOSATUXIZUMAB VEDOTIN	ENSG00000188229; ENSG00000101162; ENSG00000127824; ENSG00000258947; ENSG00000167552; ENSG00000104833; ENSG00000261456; ENSG00000196230; ENSG00000235067; ENSG00000232575; ENSG00000227739; ENSG00000224156; ENSG00000229684; ENSG00000183311; ENSG00000232421; ENSG00000123416; ENSG00000167553; ENSG00000152086; ENSG00000292120; ENSG00000137267; ENSG00000137285; ENSG00000176014; ENSG00000146648	23
bip	Conditioned	LOSMAPIMOD	pops	SET	3	1.33343	0.73988	0.0096881	0.117198	0.625881	0.091207	0.491598	0.117198	0.625881	48935	LOSMAPIMOD	ENSG00000168036; ENSG00000185386; ENSG00000112062	3
bip	Conditioned	LOTAMILAST	pops	SET	4	2.92613	1.1071	0.016739	0.0087979	0.236415	0.0017182	0.0415899	0.0087979	0.236415	48935	LOTAMILAST	ENSG00000065989; ENSG00000184588; ENSG00000113448; ENSG00000105650; ENSG00000285188	5
bip	Conditioned	LOTEPREDNOL	pops	SET	2	-0.222761	-0.16585	-0.0017732	0.575449	1	0.58814	1	0.575449	1	48935	LOTEPREDNOL	ENSG00000113580; ENSG00000135046	2
bip	Conditioned	LOVASTATIN	pops	SET	15	0.128364	0.027805	0.00081384	0.446088	0.97183	0.44893	0.988587	0.446088	0.97183	48935	LOVASTATIN	ENSG00000170458; ENSG00000137801; ENSG00000113161; ENSG00000186115; ENSG00000110243; ENSG00000087237; ENSG00000135318; ENSG00000003436; ENSG00000057252; ENSG00000107798; ENSG00000079459; ENSG00000284967; ENSG00000089159; ENSG00000196591; ENSG00000005844; ENSG00000144852	16
bip	Conditioned	LOXAPINE	pops	SET	31	0.777797	0.13158	0.0055341	0.235982	0.794431	0.21836	0.748019	0.235982	0.794431	48935	LOXAPINE	ENSG00000107147; ENSG00000147246; ENSG00000069696; ENSG00000151577; ENSG00000149295; ENSG00000102468; ENSG00000120907; ENSG00000170214; ENSG00000150594; ENSG00000274286; ENSG00000184160; ENSG00000043591; ENSG00000168539; ENSG00000181072; ENSG00000133019; ENSG00000180720; ENSG00000184984; ENSG00000184845; ENSG00000276825; ENSG00000169676; ENSG00000196639; ENSG00000113749; ENSG00000134489; ENSG00000178394; ENSG00000135312; ENSG00000179546; ENSG00000168830; ENSG00000166736; ENSG00000157219; ENSG00000158748; ENSG00000148680; ENSG00000103546; ENSG00000142319; ENSG00000276996; ENSG00000108576	35
bip	Conditioned	LOXOPROFEN	pops	SET	2	-0.717032	-0.49415	-0.0052833	0.741996	1	0.76332	1	0.741996	1	48935	LOXOPROFEN	ENSG00000095303; ENSG00000073756	2
bip	Conditioned	LPA	pops	SET	6	0.362221	0.134	0.0024812	0.363555	0.91318	0.3586	0.913487	0.363555	0.91318	48935	LPA	ENSG00000078053; ENSG00000006125; ENSG00000136717; ENSG00000106624; ENSG00000139567; ENSG00000187758	6
bip	Conditioned	LRRK2IN1	pops	SET	2	0.726483	0.46423	0.0049634	0.25012	0.809017	0.23378	0.767787	0.25012	0.809017	48935	LRRK2-IN-1	ENSG00000151491; ENSG00000188906	2
bip	Conditioned	LSN2424100	pops	SET	2	1.70729	1.1523	0.01232	0.0683669	0.51695	0.043888	0.332249	0.0683669	0.51695	48935	LSN2424100	ENSG00000034053; ENSG00000276495; ENSG00000166313	3
bip	Conditioned	LTB4	pops	SET	4	0.359438	0.14719	0.0022254	0.364494	0.913533	0.35964	0.914448	0.364494	0.913533	48935	LTB4	ENSG00000104899; ENSG00000159461; ENSG00000213906; ENSG00000285203; ENSG00000213903; ENSG00000285456	6
bip	Conditioned	LTC4	pops	SET	3	-1.68082	-0.88663	-0.01161	0.932445	1	0.95359	1	0.932445	1	48935	LTC4	ENSG00000077522; ENSG00000116748; ENSG00000135409	3
bip	Conditioned	LTD4	pops	SET	3	-1.68082	-0.88663	-0.01161	0.932445	1	0.95359	1	0.932445	1	48935	LTD4	ENSG00000077522; ENSG00000135409; ENSG00000116748	3
bip	Conditioned	LTE4	pops	SET	2	-1.87831	-1.1481	-0.012275	0.951203	1	0.96982	1	0.951203	1	48935	LTE4	ENSG00000116748; ENSG00000135409	2
bip	Conditioned	LTRPTRPTRP	pops	SET	5	-0.348983	-0.13179	-0.0022278	0.620977	1	0.63645	1	0.620977	1	48935	L-TRP-TRP-TRP	ENSG00000183770; ENSG00000226761; ENSG00000262525; ENSG00000278111; ENSG00000204217; ENSG00000168495; ENSG00000139618	7
bip	Conditioned	LTYR8CYN154806	pops	SET	4	-1.12179	-0.51378	-0.007768	0.844839	1	0.86902	1	0.844839	1	48935	[L-TYR8]CYN_154806	ENSG00000146950; ENSG00000026103; ENSG00000167580; ENSG00000240583; ENSG00000117560	5
bip	Conditioned	LUBIPROSTONE	pops	SET	2	-0.0720344	-0.041955	-0.00044857	0.519845	1	0.52871	1	0.519845	1	48935	LUBIPROSTONE	ENSG00000114859; ENSG00000169679	2
bip	Conditioned	LUCANTHONE	pops	SET	3	1.46518	0.59331	0.0077689	0.0974652	0.585569	0.071448	0.432337	0.0974652	0.585569	48935	LUCANTHONE	ENSG00000131747; ENSG00000100823; ENSG00000291796; ENSG00000198900	4
bip	Conditioned	LUCITANIB	pops	SET	11	-2.92863	-0.8515	-0.021345	0.992596	1	0.9983	1	0.992596	1	48935	LUCITANIB	ENSG00000077782; ENSG00000186895; ENSG00000075388; ENSG00000037280; ENSG00000102755; ENSG00000066468; ENSG00000128052; ENSG00000157404; ENSG00000134853; ENSG00000113721; ENSG00000165731	11
bip	Conditioned	LUF5834	pops	SET	2	-0.58798	-0.39143	-0.0041851	0.702008	1	0.72173	1	0.702008	1	48935	LUF-5834	ENSG00000128271; ENSG00000170425	2
bip	Conditioned	LUF5962	pops	SET	2	1.50951	1.0052	0.010747	0.09149	0.571783	0.065592	0.412252	0.09149	0.571783	48935	LUF5962	ENSG00000163485; ENSG00000183044	2
bip	Conditioned	LUF5981	pops	SET	2	1.49173	0.76454	0.0081742	0.0938248	0.577255	0.067894	0.420131	0.0938248	0.577255	48935	LUF5981	ENSG00000183044; ENSG00000107331	2
bip	Conditioned	LUF7602	pops	SET	3	-0.0304646	-0.017218	-0.00022546	0.504475	1	0.51215	1	0.504475	1	48935	LUF7602	ENSG00000165029; ENSG00000167972; ENSG00000183044	3
bip	Conditioned	LULIZUMABPEGOL	pops	SET	2	0.0417534	0.030776	0.00032904	0.477745	0.992223	0.48335	1	0.477745	0.992223	48935	LULIZUMAB_PEGOL	ENSG00000183840; ENSG00000178562	2
bip	Conditioned	LUMASIRAN	pops	SET	2	0.169402	0.090708	0.00096982	0.431222	0.962753	0.43274	0.975658	0.431222	0.962753	48935	LUMASIRAN	ENSG00000172482; ENSG00000101323	2
bip	Conditioned	LUMATEPERONE	pops	SET	5	0.457371	0.16453	0.0027811	0.331829	0.890488	0.32371	0.88156	0.331829	0.890488	48935	LUMATEPERONE	ENSG00000108576; ENSG00000102468; ENSG00000010278; ENSG00000131771; ENSG00000149295	5
bip	Conditioned	LUMEFANTRINE	pops	SET	2	-1.49888	-1.1007	-0.011768	0.910129	1	0.93303	1	0.910129	1	48935	LUMEFANTRINE	ENSG00000163399; ENSG00000023839	2
bip	Conditioned	LUMINESPIB	pops	SET	7	-1.54326	-0.51892	-0.010378	0.916066	1	0.93861	1	0.916066	1	48935	LUMINESPIB	ENSG00000143924; ENSG00000171094; ENSG00000096968; ENSG00000080824; ENSG00000096384; ENSG00000160007; ENSG00000178719	7
bip	Conditioned	LUMIRACOXIB	pops	SET	3	-0.288448	-0.12874	-0.0016858	0.59932	1	0.6135	1	0.59932	1	48935	LUMIRACOXIB	ENSG00000073756; ENSG00000196735; ENSG00000225890; ENSG00000257473; ENSG00000236418; ENSG00000231823; ENSG00000223793; ENSG00000233192; ENSG00000206301; ENSG00000228284; ENSG00000231526; ENSG00000225103; ENSG00000232062; ENSG00000206305; ENSG00000237541; ENSG00000157184; ENSG00000179344; ENSG00000206237; ENSG00000225824; ENSG00000233209; ENSG00000231286; ENSG00000231939; ENSG00000206302; ENSG00000196126; ENSG00000229074; ENSG00000206240; ENSG00000236884; ENSG00000228080; ENSG00000206306; ENSG00000095303	30
bip	Conditioned	LURASIDONE	pops	SET	6	1.73386	0.67981	0.012588	0.0657163	0.511025	0.041483	0.321088	0.0657163	0.511025	48935	LURASIDONE	ENSG00000149295; ENSG00000102468; ENSG00000150594; ENSG00000184160; ENSG00000178394; ENSG00000148680	6
bip	Conditioned	LUSPATERCEPT	pops	SET	4	0.284918	0.11658	0.0017626	0.390152	0.934766	0.38786	0.940673	0.390152	0.934766	48935	LUSPATERCEPT	ENSG00000105329; ENSG00000092969; ENSG00000119699; ENSG00000244734	4
bip	Conditioned	LUSUTROMBOPAG	pops	SET	6	-2.2405	-0.57899	-0.010721	0.973963	1	0.98746	1	0.973963	1	48935	LUSUTROMBOPAG	ENSG00000117400; ENSG00000184500; ENSG00000180210; ENSG00000115718; ENSG00000117601; ENSG00000198734	6
bip	Conditioned	LUTEOLIN	pops	SET	5	-0.508744	-0.18037	-0.0030489	0.676087	1	0.69453	1	0.676087	1	48935	LUTEOLIN	ENSG00000139618; ENSG00000120889; ENSG00000165168; ENSG00000077498; ENSG00000183770; ENSG00000198900	6
bip	Conditioned	LUTETIUMOXODOTREOTIDE	pops	SET	4	1.04396	0.53507	0.0080899	0.17157	0.717097	0.14826	0.627062	0.17157	0.717097	48935	LUTETIUM OXODOTREOTIDE	ENSG00000139874; ENSG00000278195; ENSG00000180616; ENSG00000132671; ENSG00000162009	5
bip	Conditioned	LUTIKIZUMAB	pops	SET	2	-0.224378	-0.17646	-0.0018866	0.576043	1	0.58877	1	0.576043	1	48935	LUTIKIZUMAB	ENSG00000125538; ENSG00000115008	2
bip	Conditioned	LUXEPTINIB	pops	SET	2	0.719363	0.53376	0.0057068	0.252147	0.810286	0.23596	0.771168	0.252147	0.810286	48935	LUXEPTINIB	ENSG00000122025; ENSG00000125266	2
bip	Conditioned	LUZINDOLE	pops	SET	4	0.73926	0.38874	0.0058775	0.24657	0.806023	0.22988	0.762878	0.24657	0.806023	48935	LUZINDOLE	ENSG00000145362; ENSG00000151150; ENSG00000168412; ENSG00000134640	4
bip	Conditioned	LVP	pops	SET	2	-1.07921	-0.79311	-0.0084796	0.835712	1	0.85974	1	0.835712	1	48935	LVP	ENSG00000103569; ENSG00000091262; ENSG00000275331	3
bip	Conditioned	LX7101	pops	SET	4	-1.04289	-0.46902	-0.0070914	0.827592	1	0.85149	1	0.827592	1	48935	LX7101	ENSG00000182541; ENSG00000067900; ENSG00000134318; ENSG00000091436	4
bip	Conditioned	LXA4	pops	SET	2	-0.438194	-0.30809	-0.003294	0.652149	1	0.66937	1	0.652149	1	48935	LXA4	ENSG00000143149; ENSG00000142511	2
bip	Conditioned	LXH254	pops	SET	8	3.08033	0.95284	0.020371	0.0065748	0.214892	0.0010357	0.029535	0.0065748	0.214892	48935	LXH254	ENSG00000157764; ENSG00000132155; ENSG00000158050; ENSG00000099617; ENSG00000103876; ENSG00000120129; ENSG00000174775; ENSG00000276536; ENSG00000213281	9
bip	Conditioned	LXR623	pops	SET	5	0.57561	0.20018	0.0033837	0.29435	0.854329	0.28245	0.832139	0.29435	0.854329	48935	LXR-623	ENSG00000186951; ENSG00000131408; ENSG00000025434; ENSG00000169083; ENSG00000144852; ENSG00000113580	6
bip	Conditioned	LY156735	pops	SET	2	1.52194	1.1296	0.012078	0.0898446	0.567736	0.064015	0.406872	0.0898446	0.567736	48935	LY_156735	ENSG00000151150; ENSG00000145362	2
bip	Conditioned	LY2033298	pops	SET	2	-0.170501	-0.074555	-0.00079712	0.556238	1	0.56769	1	0.556238	1	48935	LY2033298	ENSG00000127837; ENSG00000090861	2
bip	Conditioned	LY2087101	pops	SET	2	1.12878	0.70409	0.0075279	0.154	0.68993	0.1295	0.588237	0.154	0.68993	48935	LY2087101	ENSG00000128272; ENSG00000140836	2
bip	Conditioned	LY2090314	pops	SET	4	0.919949	0.53852	0.0081421	0.199848	0.753025	0.17881	0.683546	0.199848	0.753025	48935	LY2090314	ENSG00000112759; ENSG00000082701; ENSG00000096063; ENSG00000105723	4
bip	Conditioned	LY2109761	pops	SET	4	1.04977	0.54526	0.008244	0.170304	0.715492	0.14692	0.624784	0.170304	0.715492	48935	LY2109761	ENSG00000088538; ENSG00000119772; ENSG00000106799; ENSG00000163513	4
bip	Conditioned	LY2119620	pops	SET	2	-0.170501	-0.074555	-0.00079712	0.556238	1	0.56769	1	0.556238	1	48935	LY2119620	ENSG00000090861; ENSG00000127837	2
bip	Conditioned	LY2140023	pops	SET	2	2.00152	1.4205	0.015188	0.0432824	0.433223	0.022675	0.223814	0.0432824	0.433223	48935	LY2140023	ENSG00000164082; ENSG00000198822	2
bip	Conditioned	LY215490	pops	SET	10	4.15092	1.2129	0.028991	0.000653351	0.0859456	1.6636e-05	0.00132156	0.000653351	0.0859456	48935	LY215490	ENSG00000155511; ENSG00000120251; ENSG00000125675; ENSG00000152578; ENSG00000171189; ENSG00000105737; ENSG00000149403; ENSG00000164418; ENSG00000163873; ENSG00000198363; ENSG00000130707; ENSG00000223922	12
bip	Conditioned	LY2157299	pops	SET	6	1.73083	0.66462	0.012306	0.0660173	0.511286	0.041749	0.322101	0.0660173	0.511286	48935	LY2157299	ENSG00000106799; ENSG00000107614; ENSG00000088538; ENSG00000119772; ENSG00000088305; ENSG00000105329	6
bip	Conditioned	LY2228820	pops	SET	4	0.695648	0.26868	0.0040623	0.258848	0.816604	0.24333	0.779922	0.258848	0.816604	48935	LY2228820	ENSG00000112062; ENSG00000168036; ENSG00000198561; ENSG00000100591	4
bip	Conditioned	LY2245461	pops	SET	2	-1.14218	-0.74716	-0.0079884	0.849088	1	0.8733	1	0.849088	1	48935	LY2245461	ENSG00000140009; ENSG00000091831	2
bip	Conditioned	LY233053	pops	SET	3	0.931793	0.41216	0.0053969	0.197027	0.749205	0.17573	0.678235	0.197027	0.749205	48935	LY233053	ENSG00000273079; ENSG00000257316; ENSG00000183454; ENSG00000161509	4
bip	Conditioned	LY2382770	pops	SET	2	0.752439	0.46354	0.004956	0.242921	0.802488	0.2259	0.758362	0.242921	0.802488	48935	LY-2382770	ENSG00000106799; ENSG00000105329	2
bip	Conditioned	LY255283	pops	SET	5	0.177204	0.067107	0.0011343	0.428374	0.960763	0.42968	0.973445	0.428374	0.960763	48935	LY255283	ENSG00000104899; ENSG00000159461; ENSG00000213903; ENSG00000285456; ENSG00000213906; ENSG00000285203; ENSG00000165409	7
bip	Conditioned	LY2584702	pops	SET	2	1.18677	1.0337	0.011052	0.142822	0.672907	0.11767	0.560734	0.142822	0.672907	48935	LY2584702	ENSG00000154639; ENSG00000108443	2
bip	Conditioned	LY2606368	pops	SET	2	0.195496	0.108	0.0011547	0.421773	0.956811	0.4225	0.969208	0.421773	0.956811	48935	LY2606368	ENSG00000149554; ENSG00000183765; ENSG00000278057	3
bip	Conditioned	LY2780301	pops	SET	5	2.27402	0.87791	0.01484	0.0276858	0.364685	0.011488	0.146741	0.0276858	0.364685	48935	LY-2780301	ENSG00000175634; ENSG00000108443; ENSG00000142208; ENSG00000105221; ENSG00000117020; ENSG00000275199	6
bip	Conditioned	LY2784544	pops	SET	4	-0.0996324	-0.050951	-0.00077036	0.53008	1	0.53968	1	0.53008	1	48935	LY2784544	ENSG00000096968; ENSG00000105639; ENSG00000182580; ENSG00000133216	4
bip	Conditioned	LY2801653	pops	SET	7	-0.542181	-0.21787	-0.0043573	0.687193	1	0.70615	1	0.687193	1	48935	LY2801653	ENSG00000105976; ENSG00000169676; ENSG00000106823; ENSG00000291357; ENSG00000120129; ENSG00000168393; ENSG00000134769; ENSG00000091436	8
bip	Conditioned	LY2811376	pops	SET	2	-0.325882	-0.20031	-0.0021416	0.612767	1	0.62774	1	0.612767	1	48935	LY2811376	ENSG00000131781; ENSG00000186318	2
bip	Conditioned	LY2874455	pops	SET	9	-0.121798	-0.033688	-0.0007639	0.538256	1	0.54847	1	0.538256	1	48935	LY2874455	ENSG00000068078; ENSG00000117505; ENSG00000091138; ENSG00000092964; ENSG00000113657; ENSG00000077782; ENSG00000066468; ENSG00000160867; ENSG00000128052	9
bip	Conditioned	LY2886721	pops	SET	2	-0.325882	-0.20031	-0.0021416	0.612767	1	0.62774	1	0.612767	1	48935	LY2886721	ENSG00000131781; ENSG00000186318	2
bip	Conditioned	LY294002	pops	SET	24	3.22577	0.6108	0.022608	0.00495233	0.195588	0.00062931	0.020668	0.00495233	0.195588	48935	LY294002	ENSG00000142208; ENSG00000149554; ENSG00000082701; ENSG00000182866; ENSG00000100030; ENSG00000185386; ENSG00000188130; ENSG00000112062; ENSG00000107643; ENSG00000198793; ENSG00000121879; ENSG00000051382; ENSG00000171608; ENSG00000105851; ENSG00000137193; ENSG00000166851; ENSG00000154229; ENSG00000253729; ENSG00000067900; ENSG00000108443; ENSG00000118515; ENSG00000132964; ENSG00000143590; ENSG00000169925	24
bip	Conditioned	LY2940094	pops	SET	2	1.21083	0.49942	0.0053396	0.138313	0.664341	0.11299	0.54891	0.138313	0.664341	48935	LY2940094	ENSG00000125510; ENSG00000277044; ENSG00000107282; ENSG00000276497	4
bip	Conditioned	LY2969822	pops	SET	2	2.00152	1.4205	0.015188	0.0432824	0.433223	0.022675	0.223814	0.0432824	0.433223	48935	LY2969822	ENSG00000164082; ENSG00000198822	2
bip	Conditioned	LY3009120	pops	SET	9	2.36985	0.75565	0.017135	0.0235671	0.341303	0.0089036	0.124308	0.0235671	0.341303	48935	LY3009120	ENSG00000099617; ENSG00000103876; ENSG00000114942; ENSG00000283391; ENSG00000178764; ENSG00000157764; ENSG00000213281; ENSG00000169032; ENSG00000174775; ENSG00000276536; ENSG00000132155; ENSG00000078061	12
bip	Conditioned	LY3023414	pops	SET	9	-0.0572652	-0.016647	-0.00037748	0.5144	1	0.52283	1	0.5144	1	48935	LY3023414	ENSG00000198793; ENSG00000117461; ENSG00000051382; ENSG00000105851; ENSG00000121879; ENSG00000145675; ENSG00000141506; ENSG00000105647; ENSG00000171608	9
bip	Conditioned	LY303511	pops	SET	2	2.88605	1.7002	0.018178	0.00946001	0.243005	0.0019528	0.0452249	0.00946001	0.243005	48935	LY303511	ENSG00000204256; ENSG00000234704; ENSG00000234507; ENSG00000230678; ENSG00000236227; ENSG00000235307; ENSG00000215077; ENSG00000169925; ENSG00000141867	9
bip	Conditioned	LY320135	pops	SET	2	-0.0603738	-0.023579	-0.0002521	0.515535	1	0.52407	1	0.515535	1	48935	LY320135	ENSG00000134940; ENSG00000118432	2
bip	Conditioned	LY3202626	pops	SET	2	-0.325882	-0.20031	-0.0021416	0.612767	1	0.62774	1	0.612767	1	48935	LY3202626	ENSG00000131781; ENSG00000186318	2
bip	Conditioned	LY3410738	pops	SET	2	-0.219944	-0.13792	-0.0014746	0.574416	1	0.58704	1	0.574416	1	48935	LY3410738	ENSG00000182054; ENSG00000177885	2
bip	Conditioned	LY341495	pops	SET	2	0.993572	0.63217	0.0067589	0.182698	0.732155	0.16023	0.652155	0.182698	0.732155	48935	LY341495	ENSG00000151729; ENSG00000179603; ENSG00000169100; ENSG00000292334; ENSG00000005022	5
bip	Conditioned	LY344864	pops	SET	8	0.834976	0.305	0.0065208	0.221048	0.777358	0.20187	0.722928	0.221048	0.777358	48935	LY344864	ENSG00000178394; ENSG00000135312; ENSG00000179546; ENSG00000168830; ENSG00000179097; ENSG00000102468; ENSG00000135914; ENSG00000147246; ENSG00000148680	9
bip	Conditioned	LY377604	pops	SET	3	-1.01423	-0.61155	-0.0080078	0.820911	1	0.84476	1	0.820911	1	48935	LY377604	ENSG00000043591; ENSG00000188778; ENSG00000169252	3
bip	Conditioned	LY379268	pops	SET	3	-0.15873	-0.079692	-0.0010435	0.551897	1	0.56306	1	0.551897	1	48935	LY379268	ENSG00000166825; ENSG00000151729; ENSG00000113262	3
bip	Conditioned	LY392098	pops	SET	2	-0.599446	-0.44326	-0.0047392	0.705704	1	0.72556	1	0.705704	1	48935	LY392098	ENSG00000198363; ENSG00000130707; ENSG00000223922; ENSG00000125675	4
bip	Conditioned	LY393558	pops	SET	4	1.10725	0.56533	0.0085475	0.158356	0.696264	0.1341	0.597377	0.158356	0.696264	48935	LY393558	ENSG00000135312; ENSG00000179546; ENSG00000102468; ENSG00000135914	4
bip	Conditioned	LY395756	pops	SET	2	0.314066	0.18311	0.0019578	0.380013	0.927756	0.37674	0.929119	0.380013	0.927756	48935	LY395756	ENSG00000151729; ENSG00000166825	2
bip	Conditioned	LY404039	pops	SET	2	2.00152	1.4205	0.015188	0.0432824	0.433223	0.022675	0.223814	0.0432824	0.433223	48935	LY404039	ENSG00000164082; ENSG00000198822	2
bip	Conditioned	LY404187	pops	SET	5	4.4521	2.0875	0.035286	0.000313806	0.05929	4.2816e-06	0.000458468	0.000313806	0.05929	48935	LY404187	ENSG00000223922; ENSG00000198363; ENSG00000130707; ENSG00000125675; ENSG00000155511; ENSG00000120251; ENSG00000152578	7
bip	Conditioned	LY465608	pops	SET	2	-0.747548	-0.59232	-0.0063329	0.750963	1	0.77263	1	0.750963	1	48935	LY-465608	ENSG00000248098; ENSG00000110092	2
bip	Conditioned	LY503430	pops	SET	2	-0.599446	-0.44326	-0.0047392	0.705704	1	0.72556	1	0.705704	1	48935	LY503430	ENSG00000198363; ENSG00000130707; ENSG00000223922; ENSG00000125675	4
bip	Conditioned	LY510929	pops	SET	2	-0.747548	-0.59232	-0.0063329	0.750963	1	0.77263	1	0.750963	1	48935	LY-510929	ENSG00000248098; ENSG00000110092	2
bip	Conditioned	LY518674	pops	SET	2	-1.49273	-1.174	-0.012552	0.909271	1	0.93223	1	0.909271	1	48935	LY-518674	ENSG00000248098; ENSG00000186951	2
bip	Conditioned	LY97241	pops	SET	2	-0.475527	-0.2526	-0.0027007	0.664884	1	0.68279	1	0.664884	1	48935	LY97241	ENSG00000136881; ENSG00000276559; ENSG00000156273	3
bip	Conditioned	LYCOBETAINE	pops	SET	3	2.00213	0.88338	0.011567	0.0432397	0.432884	0.022644	0.22372	0.0432397	0.432884	48935	LYCOBETAINE	ENSG00000077097; ENSG00000131747; ENSG00000198900	3
bip	Conditioned	LYCOPENE	pops	SET	5	-0.55257	-0.21511	-0.0036362	0.69059	1	0.70972	1	0.69059	1	48935	LYCOPENE	ENSG00000084207; ENSG00000172817; ENSG00000239672; ENSG00000131759; ENSG00000152266	5
bip	Conditioned	LYMPHOKINEACTIVATEDKILLERCELLS	pops	SET	9	-1.94148	-0.56404	-0.01279	0.956122	1	0.97389	1	0.956122	1	48935	LYMPHOKINE-ACTIVATED_KILLER_CELLS	ENSG00000104432; ENSG00000160255; ENSG00000100448; ENSG00000119888; ENSG00000109471; ENSG00000138685; ENSG00000164136; ENSG00000175445; ENSG00000261857	9
bip	Conditioned	LYMPHOTOXINALPHA	pops	SET	2	0.0226879	0.01597	0.00017074	0.484802	0.995119	0.49095	1	0.484802	0.995119	48935	LYMPHOTOXIN-&ALPHA;	ENSG00000112242; ENSG00000007968; ENSG00000282899	3
bip	Conditioned	LYPRESSIN	pops	SET	2	-0.602327	-0.44839	-0.004794	0.706618	1	0.72652	1	0.706618	1	48935	LYPRESSIN	ENSG00000126895; ENSG00000198049; ENSG00000166148	3
bip	Conditioned	LYS15ARG16LEU27VIP17GRF827NH2	pops	SET	2	0.162519	0.15753	0.0016843	0.433708	0.964572	0.43545	0.977242	0.433708	0.964572	48935	[LYS15,ARG16,LEU27]VIP-(1-7)/GRF-(8-27)-NH2	ENSG00000095139; ENSG00000078549	2
bip	Conditioned	LYSCOA	pops	SET	2	-1.28204	-0.72794	-0.0077829	0.876004	1	0.90008	1	0.876004	1	48935	LYS-COA	ENSG00000111087; ENSG00000106571	2
bip	Conditioned	LYSINE	pops	SET	6	-0.162557	-0.067492	-0.0012497	0.553305	1	0.56457	1	0.553305	1	48935	LYSINE	ENSG00000141646; ENSG00000014257; ENSG00000173612; ENSG00000139514; ENSG00000003989; ENSG00000165349; ENSG00000099960	7
bip	Conditioned	LYSOPHOSPHATIDYLCHOLINE	pops	SET	4	1.46175	0.71025	0.010739	0.0979469	0.585938	0.071914	0.433676	0.0979469	0.585938	48935	LYSOPHOSPHATIDYLCHOLINE	ENSG00000169020; ENSG00000157087; ENSG00000169814; ENSG00000070961	4
bip	Conditioned	LYSOSOMALALPHAGLUCOSIDASE	pops	SET	3	-0.425241	-0.18023	-0.00236	0.647678	1	0.66467	1	0.647678	1	48935	LYSOSOMAL_ALPHA-GLUCOSIDASE	ENSG00000171298; ENSG00000291507; ENSG00000257335; ENSG00000282607; ENSG00000003056	5
bip	Conditioned	LYSOZYME	pops	SET	3	0.168735	0.09615	0.001259	0.431456	0.96289	0.433	0.975658	0.431456	0.96289	48935	LYSOZYME	ENSG00000171791; ENSG00000154096; ENSG00000111679	3
bip	Conditioned	LYSZNO2LYSZNO2	pops	SET	2	0.84009	0.46336	0.0049541	0.219717	0.776025	0.20043	0.721657	0.219717	0.776025	48935	LYS[Z(NO2)]-LYS[Z(NO2)]	ENSG00000248333; ENSG00000163406	2
bip	Conditioned	LYSZNO2PRO	pops	SET	2	0.84009	0.46336	0.0049541	0.219717	0.776025	0.20043	0.721657	0.219717	0.776025	48935	LYS[Z(NO2)]-PRO	ENSG00000248333; ENSG00000163406	2
bip	Conditioned	LYSZNO2VAL	pops	SET	2	0.84009	0.46336	0.0049541	0.219717	0.776025	0.20043	0.721657	0.219717	0.776025	48935	LYS[Z(NO2)]-VAL	ENSG00000163406; ENSG00000248333	2
bip	Conditioned	M084	pops	SET	2	1.95671	1.4321	0.015312	0.0464712	0.445024	0.025197	0.23808	0.0464712	0.445024	48935	M084	ENSG00000074370; ENSG00000070961	2
bip	Conditioned	M1095	pops	SET	3	-0.541155	-0.25628	-0.0033557	0.68685	1	0.70579	1	0.68685	1	48935	M-1095	ENSG00000166090; ENSG00000112115; ENSG00000112116	3
bip	Conditioned	M25	pops	SET	3	-2.83026	-1.6501	-0.021607	0.991117	1	0.99767	1	0.991117	1	48935	M-25	ENSG00000139549; ENSG00000163501; ENSG00000128602	3
bip	Conditioned	M2698	pops	SET	6	1.94507	0.67634	0.012523	0.0473528	0.44829	0.025893	0.242736	0.0473528	0.44829	48935	M-2698	ENSG00000173486; ENSG00000117020; ENSG00000275199; ENSG00000108443; ENSG00000176102; ENSG00000175634; ENSG00000142208; ENSG00000154639	8
bip	Conditioned	M3M3FBS	pops	SET	5	0.963976	0.251	0.0042427	0.189496	0.741629	0.16754	0.66628	0.189496	0.741629	48935	M-3M3FBS	ENSG00000137841; ENSG00000149782; ENSG00000187091; ENSG00000124181; ENSG00000197943	5
bip	Conditioned	M4205	pops	SET	5	-0.153822	-0.072238	-0.0012211	0.550078	1	0.56112	1	0.550078	1	48935	M4205	ENSG00000130226; ENSG00000143196; ENSG00000197635; ENSG00000188641; ENSG00000157404	5
bip	Conditioned	M826	pops	SET	3	1.97639	1.1335	0.014842	0.0450343	0.43937	0.024062	0.232106	0.0450343	0.43937	48935	M826	ENSG00000123454; ENSG00000078725; ENSG00000188120; ENSG00000164305	4
bip	Conditioned	M8891	pops	SET	3	-0.140228	-0.060643	-0.00079407	0.545041	1	0.55576	1	0.545041	1	48935	M8891	ENSG00000134086; ENSG00000111142; ENSG00000134716	3
bip	Conditioned	MACIMORELIN	pops	SET	2	0.563082	0.27582	0.002949	0.298235	0.858157	0.28669	0.837821	0.298235	0.858157	48935	MACIMORELIN	ENSG00000121853; ENSG00000157017	2
bip	Conditioned	MACITENTAN	pops	SET	4	-2.39136	-1.2382	-0.018721	0.980122	1	0.9916	1	0.980122	1	48935	MACITENTAN	ENSG00000184254; ENSG00000136160; ENSG00000151617; ENSG00000137124	4
bip	Conditioned	MACROLIDEANTIBIOTIC	pops	SET	3	-1.68156	-1.0727	-0.014046	0.932525	1	0.95366	1	0.932525	1	48935	MACROLIDE_ANTIBIOTIC	ENSG00000136634; ENSG00000109471; ENSG00000164251	3
bip	Conditioned	MADOLINA	pops	SET	2	1.1807	0.62166	0.0066466	0.143966	0.674503	0.11887	0.563653	0.143966	0.674503	48935	MADOLIN_A	ENSG00000100030; ENSG00000102882	2
bip	Conditioned	MADOLINT	pops	SET	2	1.1807	0.62166	0.0066466	0.143966	0.674503	0.11887	0.563653	0.143966	0.674503	48935	MADOLIN_T	ENSG00000102882; ENSG00000100030	2
bip	Conditioned	MADOLINU	pops	SET	2	1.1807	0.62166	0.0066466	0.143966	0.674503	0.11887	0.563653	0.143966	0.674503	48935	MADOLIN_U	ENSG00000100030; ENSG00000102882	2
bip	Conditioned	MAFENIDE	pops	SET	6	0.516652	0.17173	0.0031799	0.312745	0.872892	0.3027	0.856221	0.312745	0.872892	48935	MAFENIDE	ENSG00000131686; ENSG00000104267; ENSG00000160211; ENSG00000074410; ENSG00000118298; ENSG00000167434; ENSG00000107159	7
bip	Conditioned	MAFOSFAMIDE	pops	SET	4	-1.1846	-0.74957	-0.011333	0.857688	1	0.88191	1	0.857688	1	48935	MAFOSFAMIDE	ENSG00000170430; ENSG00000203747; ENSG00000162747; ENSG00000125538	4
bip	Conditioned	MAGNESIUMSULFATE	pops	SET	3	-0.133507	-0.073462	-0.00096192	0.542589	1	0.5531	1	0.542589	1	48935	MAGNESIUM SULFATE	ENSG00000133636; ENSG00000170345; ENSG00000087494; ENSG00000232810; ENSG00000204490; ENSG00000228321; ENSG00000228849; ENSG00000228978; ENSG00000223952; ENSG00000230108; ENSG00000206439	11
bip	Conditioned	MAGNOLOL	pops	SET	4	-0.453981	-0.22892	-0.0034611	0.657557	1	0.67507	1	0.657557	1	48935	MAGNOLOL	ENSG00000115665; ENSG00000112164; ENSG00000022355; ENSG00000132170	4
bip	Conditioned	MAGROLIMAB	pops	SET	2	1.02534	0.75819	0.0081063	0.17563	0.723121	0.15261	0.636873	0.17563	0.723121	48935	MAGROLIMAB	ENSG00000196776; ENSG00000120217	2
bip	Conditioned	MAK683	pops	SET	3	2.61366	1.3142	0.017208	0.0154698	0.290774	0.004484	0.0792432	0.0154698	0.290774	48935	MAK683	ENSG00000162998; ENSG00000117713; ENSG00000074266	3
bip	Conditioned	MALATHION	pops	SET	2	1.85812	1.4217	0.015201	0.0542844	0.475122	0.031584	0.274133	0.0542844	0.475122	48935	MALATHION	ENSG00000159640; ENSG00000087085	2
bip	Conditioned	MALEICACID	pops	SET	2	-0.475558	-0.35304	-0.0037745	0.664894	1	0.6828	1	0.664894	1	48935	MALEIC_ACID	ENSG00000104964; ENSG00000151376	2
bip	Conditioned	MALONICACID	pops	SET	2	-0.0506706	-0.036985	-0.00039543	0.511941	1	0.52021	1	0.511941	1	48935	MALONIC_ACID	ENSG00000203797; ENSG00000151376	2
bip	Conditioned	MANIDIPINE	pops	SET	3	1.63824	0.94949	0.012433	0.0758004	0.533865	0.050694	0.357222	0.0758004	0.533865	48935	MANIDIPINE	ENSG00000081248; ENSG00000102001; ENSG00000157388; ENSG00000151067; ENSG00000285479	5
bip	Conditioned	MANNITOL	pops	SET	5	0.6899	0.31169	0.0052686	0.260481	0.818328	0.24514	0.782507	0.260481	0.818328	48935	MANNITOL	ENSG00000175197; ENSG00000100031; ENSG00000100448; ENSG00000112115; ENSG00000172179	5
bip	Conditioned	MANNOSEBINDINGLECTIN	pops	SET	4	-2.36412	-0.88508	-0.013382	0.979126	1	0.99096	1	0.979126	1	48935	MANNOSE-BINDING_LECTIN	ENSG00000182326; ENSG00000085063; ENSG00000169429; ENSG00000101017	4
bip	Conditioned	MANOALIDE	pops	SET	2	0.75659	0.56798	0.0060726	0.241767	0.801047	0.22466	0.757399	0.241767	0.801047	48935	MANOALIDE	ENSG00000170890; ENSG00000174953; ENSG00000281763	3
bip	Conditioned	MAP855	pops	SET	2	0.540364	0.3962	0.0042361	0.305288	0.865551	0.29448	0.846524	0.305288	0.865551	48935	MAP855	ENSG00000169032; ENSG00000157764	2
bip	Conditioned	MAPK13IN1	pops	SET	2	0.699431	0.49263	0.005267	0.257766	0.815893	0.24215	0.778555	0.257766	0.815893	48935	MAPK13-IN-1	ENSG00000168036; ENSG00000156711	2
bip	Conditioned	MARALIXIBAT	pops	SET	4	-2.49584	-1.4259	-0.021559	0.983522	1	0.99371	1	0.983522	1	48935	MARALIXIBAT	ENSG00000026508; ENSG00000125255; ENSG00000100652; ENSG00000101384	4
bip	Conditioned	MARAVIROC	pops	SET	2	-0.359725	-0.23362	-0.0024978	0.624801	1	0.64047	1	0.624801	1	48935	MARAVIROC	ENSG00000160791; ENSG00000106258	2
bip	Conditioned	MARBOSTAT100	pops	SET	2	-0.916573	-0.45737	-0.00489	0.797085	1	0.82031	1	0.797085	1	48935	MARBOSTAT-100	ENSG00000180447; ENSG00000159131; ENSG00000262473	3
bip	Conditioned	MARDEPODECT	pops	SET	2	-0.262276	-0.18839	-0.0020142	0.589869	1	0.60344	1	0.589869	1	48935	MARDEPODECT	ENSG00000082293; ENSG00000112541	2
bip	Conditioned	MARGATOXIN	pops	SET	2	-0.132485	-0.060783	-0.00064988	0.542209	1	0.5527	1	0.542209	1	48935	MARGATOXIN	ENSG00000241837; ENSG00000123191; ENSG00000165240	3
bip	Conditioned	MARGETUXIMAB	pops	SET	6	-0.389412	-0.14138	-0.0026179	0.635233	1	0.65152	1	0.635233	1	48935	MARGETUXIMAB	ENSG00000163064; ENSG00000141736; ENSG00000065361; ENSG00000143226; ENSG00000072694; ENSG00000203747	6
bip	Conditioned	MARIJUANA	pops	SET	3	-0.576429	-0.26137	-0.0034224	0.698331	1	0.71783	1	0.698331	1	48935	MARIJUANA	ENSG00000176697; ENSG00000136488; ENSG00000109471	3
bip	Conditioned	MARIMASTAT	pops	SET	28	-2.48442	-0.47671	-0.019056	0.983182	1	0.99351	1	0.983182	1	48935	MARIMASTAT	ENSG00000187323; ENSG00000262406; ENSG00000137673; ENSG00000137992; ENSG00000011465; ENSG00000167969; ENSG00000151694; ENSG00000156136; ENSG00000137845; ENSG00000105516; ENSG00000100985; ENSG00000149968; ENSG00000087245; ENSG00000196611; ENSG00000166670; ENSG00000099953; ENSG00000275365; ENSG00000137745; ENSG00000157227; ENSG00000102996; ENSG00000156103; ENSG00000198598; ENSG00000123342; ENSG00000137674; ENSG00000154485; ENSG00000215914; ENSG00000125966; ENSG00000008516; ENSG00000167346; ENSG00000137675; ENSG00000271447; ENSG00000278843; ENSG00000118113	33
bip	Conditioned	MARIZOMIB	pops	SET	19	-0.341578	-0.081275	-0.002677	0.618356	1	0.63366	1	0.618356	1	48935	MARIZOMIB	ENSG00000161057; ENSG00000100804; ENSG00000159377; ENSG00000126067; ENSG00000143106; ENSG00000204264; ENSG00000235715; ENSG00000236443; ENSG00000230669; ENSG00000230034; ENSG00000226201; ENSG00000206298; ENSG00000231631; ENSG00000100902; ENSG00000129084; ENSG00000142507; ENSG00000041357; ENSG00000136930; ENSG00000222028; ENSG00000205220; ENSG00000008018; ENSG00000281184; ENSG00000100567; ENSG00000101182; ENSG00000240065; ENSG00000239836; ENSG00000243067; ENSG00000240118; ENSG00000242711; ENSG00000240508; ENSG00000243958; ENSG00000243594; ENSG00000154611; ENSG00000106588; ENSG00000277791; ENSG00000275903; ENSG00000121335; ENSG00000282673; ENSG00000275517; ENSG00000251655	40
bip	Conditioned	MART1ANTIGEN	pops	SET	2	0.387744	0.25467	0.0027229	0.354894	0.907875	0.3491	0.904809	0.354894	0.907875	48935	MART-1_ANTIGEN	ENSG00000164400; ENSG00000189403	2
bip	Conditioned	MARTINOSTAT	pops	SET	4	-0.202654	-0.081554	-0.0012331	0.568067	1	0.5803	1	0.568067	1	48935	MARTINOSTAT	ENSG00000068024; ENSG00000159131; ENSG00000262473; ENSG00000138379; ENSG00000263761; ENSG00000106105	6
bip	Conditioned	MASITINIB	pops	SET	6	-0.299222	-0.12573	-0.0023281	0.603217	1	0.61761	1	0.603217	1	48935	MASITINIB	ENSG00000157404; ENSG00000254087; ENSG00000101336; ENSG00000134853; ENSG00000068078; ENSG00000113721	6
bip	Conditioned	MAVACAMTEN	pops	SET	8	-0.137549	-0.038753	-0.00082852	0.544046	1	0.5547	1	0.544046	1	48935	MAVACAMTEN	ENSG00000092054; ENSG00000078814; ENSG00000106631; ENSG00000197616; ENSG00000160808; ENSG00000198336; ENSG00000111245; ENSG00000105357	8
bip	Conditioned	MAVRILIMUMAB	pops	SET	2	-0.430273	-0.28142	-0.0030089	0.649414	1	0.6665	1	0.649414	1	48935	MAVRILIMUMAB	ENSG00000198223; ENSG00000292357; ENSG00000100368; ENSG00000164400	4
bip	Conditioned	MAXADILAN	pops	SET	2	0.162519	0.15753	0.0016843	0.433708	0.964572	0.43545	0.977242	0.433708	0.964572	48935	MAXADILAN	ENSG00000095139; ENSG00000078549	2
bip	Conditioned	MAZINDOL	pops	SET	4	0.241856	0.10082	0.0015243	0.405282	0.946256	0.40445	0.955847	0.405282	0.946256	48935	MAZINDOL	ENSG00000103546; ENSG00000254126; ENSG00000172116; ENSG00000142319; ENSG00000276996; ENSG00000108576	6
bip	Conditioned	MB07803	pops	SET	2	-0.986091	-0.9677	-0.010346	0.814254	1	0.83795	1	0.814254	1	48935	MB-07803	ENSG00000130957; ENSG00000165140	2
bip	Conditioned	MB28767	pops	SET	4	-0.916677	-0.4416	-0.0066768	0.797109	1	0.82034	1	0.797109	1	48935	MB-28767	ENSG00000103375; ENSG00000130208; ENSG00000267467; ENSG00000291128; ENSG00000234906	5
bip	Conditioned	MBX8025	pops	SET	4	-0.934328	-0.46267	-0.0069954	0.801542	1	0.82493	1	0.801542	1	48935	MBX-8025	ENSG00000112033; ENSG00000083123; ENSG00000248098; ENSG00000110092	4
bip	Conditioned	MC1	pops	SET	8	0.325469	0.10747	0.0022977	0.3761	0.924428	0.37241	0.926107	0.3761	0.924428	48935	MC-1	ENSG00000169860; ENSG00000175591; ENSG00000139679; ENSG00000182162; ENSG00000292333; ENSG00000147145; ENSG00000244165; ENSG00000171631; ENSG00000186912; ENSG00000181631; ENSG00000174944; ENSG00000078589; ENSG00000169313	13
bip	Conditioned	MCC950	pops	SET	2	0.183231	0.13221	0.0014135	0.426217	0.959254	0.42731	0.972036	0.426217	0.959254	48935	MCC950	ENSG00000007174; ENSG00000162711	2
bip	Conditioned	MCHLOROPHENYLBIGUANIDE	pops	SET	2	0.223887	0.16513	0.0017655	0.411644	0.950229	0.41143	0.961293	0.411644	0.950229	48935	M-CHLOROPHENYLBIGUANIDE	ENSG00000166736; ENSG00000149305	2
bip	Conditioned	MCNA343	pops	SET	2	-0.591309	-0.22575	-0.0024136	0.703086	1	0.72284	1	0.703086	1	48935	MCN-A-343	ENSG00000090861; ENSG00000129673	2
bip	Conditioned	MCOPPB	pops	SET	2	1.21083	0.49942	0.0053396	0.138313	0.664341	0.11299	0.54891	0.138313	0.664341	48935	MCOPPB	ENSG00000107282; ENSG00000276497; ENSG00000125510; ENSG00000277044	4
bip	Conditioned	MCPP	pops	SET	6	0.425097	0.17287	0.003201	0.342437	0.897951	0.33539	0.892119	0.342437	0.897951	48935	MCPP	ENSG00000178394; ENSG00000179546; ENSG00000168830; ENSG00000102468; ENSG00000135914; ENSG00000147246; ENSG00000158748	7
bip	Conditioned	MCS110	pops	SET	2	-0.710945	-0.47398	-0.0050676	0.740197	1	0.76143	1	0.740197	1	48935	MCS-110	ENSG00000184371; ENSG00000182578	2
bip	Conditioned	MCSF	pops	SET	4	-1.33592	-0.54861	-0.0082947	0.885251	1	0.90921	1	0.885251	1	48935	M-CSF	ENSG00000087088; ENSG00000102575; ENSG00000161638; ENSG00000188641	4
bip	Conditioned	MDL11939	pops	SET	2	-0.382644	-0.35077	-0.0037503	0.632872	1	0.64901	1	0.632872	1	48935	MDL-11939	ENSG00000102468; ENSG00000135914; ENSG00000147246	3
bip	Conditioned	MDMBFUBINACA	pops	SET	2	-0.691651	-0.25423	-0.0027181	0.734382	1	0.75542	1	0.734382	1	48935	MDMB-FUBINACA	ENSG00000134940; ENSG00000188822	2
bip	Conditioned	MDX210	pops	SET	2	0.152999	0.080652	0.0008623	0.437158	0.966457	0.4392	0.980597	0.437158	0.966457	48935	MDX-210	ENSG00000141736; ENSG00000150337	2
bip	Conditioned	MDX447	pops	SET	2	-1.07446	-0.71071	-0.0075987	0.834683	1	0.85868	1	0.834683	1	48935	MDX-447	ENSG00000146648; ENSG00000150337	2
bip	Conditioned	ME0328	pops	SET	3	0.455966	0.18768	0.0024575	0.332295	0.890936	0.32421	0.882163	0.332295	0.890936	48935	ME0328	ENSG00000126266; ENSG00000114353; ENSG00000041880	3
bip	Conditioned	ME344	pops	SET	41	3.79402	0.53765	0.025998	0.00149789	0.123736	7.4348e-05	0.0043201	0.00149789	0.123736	48935	ME-344	ENSG00000130414; ENSG00000185633; ENSG00000165264; ENSG00000184983; ENSG00000273397; ENSG00000277365; ENSG00000272765; ENSG00000281013; ENSG00000186010; ENSG00000119013; ENSG00000183648; ENSG00000137806; ENSG00000167792; ENSG00000125356; ENSG00000158864; ENSG00000147684; ENSG00000184752; ENSG00000119421; ENSG00000160194; ENSG00000109390; ENSG00000136521; ENSG00000145494; ENSG00000140990; ENSG00000291930; ENSG00000189043; ENSG00000174886; ENSG00000292058; ENSG00000115286; ENSG00000178127; ENSG00000023228; ENSG00000283447; ENSG00000128609; ENSG00000147123; ENSG00000164182; ENSG00000065518; ENSG00000164258; ENSG00000168653; ENSG00000110717; ENSG00000099795; ENSG00000131495; ENSG00000178057; ENSG00000213619; ENSG00000090266; ENSG00000151366; ENSG00000123545; ENSG00000267855; ENSG00000004779; ENSG00000166136; ENSG00000139180; ENSG00000170906; ENSG00000274359; ENSG00000275724; ENSG00000277722; ENSG00000275605; ENSG00000276220; ENSG00000276766; ENSG00000273642; ENSG00000278365; ENSG00000276061; ENSG00000212907; ENSG00000198786; ENSG00000198886; ENSG00000198888; ENSG00000198840; ENSG00000198695; ENSG00000198763	66
bip	Conditioned	MEBENDAZOLE	pops	SET	2	-3.31995	-1.7856	-0.019091	0.996441	1	0.99955	1	0.996441	1	48935	MEBENDAZOLE	ENSG00000167552; ENSG00000196230; ENSG00000235067; ENSG00000232575; ENSG00000227739; ENSG00000224156; ENSG00000229684; ENSG00000183311; ENSG00000232421; ENSG00000188229	10
bip	Conditioned	MEBEVERINE	pops	SET	2	0.202923	0.11914	0.0012739	0.41913	0.954845	0.4196	0.966993	0.41913	0.954845	48935	MEBEVERINE	ENSG00000184984; ENSG00000168539	2
bip	Conditioned	MECAMYLAMINE	pops	SET	10	0.756206	0.23152	0.0055337	0.241873	0.80109	0.22477	0.757411	0.241873	0.80109	48935	MECAMYLAMINE	ENSG00000140836; ENSG00000120903; ENSG00000128272; ENSG00000162772; ENSG00000080644; ENSG00000117971; ENSG00000138435; ENSG00000101204; ENSG00000147434; ENSG00000175344; ENSG00000274542; ENSG00000282088	12
bip	Conditioned	MECASERMIN	pops	SET	4	0.054619	0.02524	0.00038162	0.473046	0.989497	0.47822	1	0.473046	0.989497	48935	MECASERMIN	ENSG00000149021; ENSG00000115263; ENSG00000140443; ENSG00000108963	4
bip	Conditioned	MECBOTAMABVEDOTIN	pops	SET	14	-4.35064	-0.8807	-0.024904	0.999552	1	0.99999	1	0.999552	1	48935	MECBOTAMAB VEDOTIN	ENSG00000196230; ENSG00000127824; ENSG00000188229; ENSG00000167552; ENSG00000167553; ENSG00000261456; ENSG00000198033; ENSG00000258947; ENSG00000123416; ENSG00000101162; ENSG00000137285; ENSG00000137267; ENSG00000104833; ENSG00000167601; ENSG00000176014; ENSG00000152086; ENSG00000235067; ENSG00000232575; ENSG00000227739; ENSG00000224156; ENSG00000229684; ENSG00000183311; ENSG00000232421; ENSG00000292120	24
bip	Conditioned	MECLIZINE	pops	SET	4	0.320695	0.14506	0.0021932	0.377723	0.925999	0.37423	0.927309	0.377723	0.925999	48935	MECLIZINE	ENSG00000116128; ENSG00000105707; ENSG00000143257; ENSG00000196639	4
bip	Conditioned	MECLOCYCLINESULFOSALICYLATE	pops	SET	2	-1.39717	-0.77026	-0.0082353	0.895164	1	0.91881	1	0.895164	1	48935	MECLOCYCLINE_SULFOSALICYLATE	ENSG00000168028; ENSG00000171421	2
bip	Conditioned	MECLOFENAMATE	pops	SET	10	1.12411	0.28757	0.0068734	0.154947	0.690745	0.13049	0.589904	0.154947	0.690745	48935	MECLOFENAMATE	ENSG00000012779; ENSG00000275565; ENSG00000205560; ENSG00000157184; ENSG00000186009; ENSG00000176340; ENSG00000095303; ENSG00000073756; ENSG00000118432; ENSG00000075043; ENSG00000281151; ENSG00000184156	12
bip	Conditioned	MEDETOMIDINE	pops	SET	5	-0.67351	-0.30869	-0.0052179	0.72885	1	0.74968	1	0.72885	1	48935	MEDETOMIDINE	ENSG00000274286; ENSG00000120907; ENSG00000170214; ENSG00000171873; ENSG00000150594; ENSG00000184160	6
bip	Conditioned	MEDI5117	pops	SET	2	-0.126472	-0.088217	-0.00094319	0.539996	1	0.55032	1	0.539996	1	48935	MEDI-5117	ENSG00000136244; ENSG00000104870	2
bip	Conditioned	MEDI565	pops	SET	3	0.515555	0.24261	0.0031768	0.313092	0.873612	0.30308	0.856801	0.313092	0.873612	48935	MEDI-565	ENSG00000198851; ENSG00000160654; ENSG00000105388	3
bip	Conditioned	MEDICA16	pops	SET	2	-0.48126	-0.27979	-0.0029914	0.666838	1	0.68483	1	0.666838	1	48935	MEDICA_16	ENSG00000173208; ENSG00000126266	2
bip	Conditioned	MEDICATION	pops	SET	4	2.51904	0.85811	0.012974	0.0182665	0.309751	0.0058884	0.0946302	0.0182665	0.309751	48935	MEDICATION	ENSG00000147571; ENSG00000101076; ENSG00000148660; ENSG00000176697	4
bip	Conditioned	MEDROXYPROGESTERONE	pops	SET	7	-0.682015	-0.22737	-0.0045473	0.731468	1	0.75238	1	0.731468	1	48935	MEDROXYPROGESTERONE	ENSG00000138061; ENSG00000082175; ENSG00000087088; ENSG00000196611; ENSG00000106258; ENSG00000157554; ENSG00000091831	7
bip	Conditioned	MEDRYSONE	pops	SET	2	0.125264	0.09326	0.00099711	0.447221	0.972088	0.45016	0.989025	0.447221	0.972088	48935	MEDRYSONE	ENSG00000113580; ENSG00000116711	2
bip	Conditioned	MEFENAMICACID	pops	SET	4	-1.19366	-0.60245	-0.0091087	0.85947	1	0.88369	1	0.85947	1	48935	MEFENAMIC_ACID	ENSG00000095303; ENSG00000073756; ENSG00000053918; ENSG00000282076; ENSG00000083067	5
bip	Conditioned	MEFLOQUINE	pops	SET	2	-0.560564	-0.41632	-0.0044512	0.693179	1	0.71245	1	0.693179	1	48935	MEFLOQUINE	ENSG00000165029; ENSG00000183044	2
bip	Conditioned	MEGESTROL	pops	SET	5	-1.8597	-0.81879	-0.013841	0.949648	1	0.96853	1	0.949648	1	48935	MEGESTROL	ENSG00000134460; ENSG00000164136; ENSG00000142515; ENSG00000082175; ENSG00000113580	5
bip	Conditioned	MEK12INHIBITOR	pops	SET	2	2.05016	1.2375	0.013231	0.0400296	0.421348	0.020186	0.208221	0.0400296	0.421348	48935	MEK1/2_INHIBITOR	ENSG00000160113; ENSG00000126934	2
bip	Conditioned	MEK12INHIBITORFCN159	pops	SET	2	1.26587	0.69542	0.0074352	0.128498	0.646721	0.10279	0.522912	0.128498	0.646721	48935	MEK_1/2_INHIBITOR_FCN-159	ENSG00000213281; ENSG00000157764	2
bip	Conditioned	MEKINHIBITORI	pops	SET	2	-0.157602	-0.082136	-0.00087817	0.551492	1	0.56261	1	0.551492	1	48935	MEK_INHIBITOR_I	ENSG00000169032; ENSG00000065361	2
bip	Conditioned	MEKINHIBITORIMM1104	pops	SET	2	1.26587	0.69542	0.0074352	0.128498	0.646721	0.10279	0.522912	0.128498	0.646721	48935	MEK_INHIBITOR_IMM-1-104	ENSG00000157764; ENSG00000213281	2
bip	Conditioned	MEKINHIBITORPD98059	pops	SET	2	1.15791	0.76246	0.0081519	0.148292	0.681311	0.12346	0.575328	0.148292	0.681311	48935	MEK_INHIBITOR_PD-98059	ENSG00000115263; ENSG00000157168	2
bip	Conditioned	MEKINHIBITORRO4987655	pops	SET	3	-2.07234	-0.97342	-0.012746	0.964964	1	0.98087	1	0.964964	1	48935	MEK_INHIBITOR_RO4987655	ENSG00000066468; ENSG00000077782; ENSG00000068078	3
bip	Conditioned	MELAGATRAN	pops	SET	6	-0.764847	-0.25861	-0.0047886	0.755966	1	0.77781	1	0.755966	1	48935	MELAGATRAN	ENSG00000069329; ENSG00000108829; ENSG00000180210; ENSG00000126218; ENSG00000122194; ENSG00000204983; ENSG00000274247	7
bip	Conditioned	MELANOMAVACCINE	pops	SET	4	-2.46132	-1.1167	-0.016883	0.982466	1	0.99307	1	0.982466	1	48935	MELANOMA_VACCINE	ENSG00000185664; ENSG00000120215; ENSG00000164400; ENSG00000077498	4
bip	Conditioned	MELATONIN	pops	SET	18	-0.411421	-0.079289	-0.002542	0.642879	1	0.65961	1	0.642879	1	48935	MELATONIN	ENSG00000168412; ENSG00000160870; ENSG00000034510; ENSG00000134640; ENSG00000023909; ENSG00000179094; ENSG00000021461; ENSG00000118702; ENSG00000291972; ENSG00000078018; ENSG00000069667; ENSG00000196433; ENSG00000292336; ENSG00000198668; ENSG00000179218; ENSG00000121053; ENSG00000091831; ENSG00000135914; ENSG00000005381; ENSG00000124588; ENSG00000198963	21
bip	Conditioned	MELEVODOPA	pops	SET	3	0.00228521	0.0012331	1.6146e-05	0.492356	0.999896	0.49909	1	0.492356	0.999896	48935	MELEVODOPA	ENSG00000100299; ENSG00000169676; ENSG00000132437	3
bip	Conditioned	MELKTI	pops	SET	4	0.426941	0.21362	0.0032298	0.34182	0.897864	0.33471	0.891451	0.34182	0.897864	48935	MELK-TI	ENSG00000165304; ENSG00000138115; ENSG00000147647; ENSG00000099875	4
bip	Conditioned	MELOXICAM	pops	SET	6	0.447232	0.1262	0.0023367	0.335141	0.892426	0.32736	0.884461	0.335141	0.892426	48935	MELOXICAM	ENSG00000073756; ENSG00000205560; ENSG00000157184; ENSG00000106258; ENSG00000100243; ENSG00000095303	6
bip	Conditioned	MELPERONE	pops	SET	2	2.98801	1.8416	0.01969	0.00782591	0.229868	0.0014061	0.0361194	0.00782591	0.229868	48935	MELPERONE	ENSG00000149295; ENSG00000102468	2
bip	Conditioned	MELPHALAN	pops	SET	10	-0.982362	-0.26344	-0.0062967	0.813369	1	0.83703	1	0.813369	1	48935	MELPHALAN	ENSG00000158169; ENSG00000167258; ENSG00000170430; ENSG00000178814; ENSG00000104368; ENSG00000111537; ENSG00000124762; ENSG00000163599; ENSG00000117877; ENSG00000103257	10
bip	Conditioned	MEM1414	pops	SET	2	2.27896	1.1983	0.012812	0.0274605	0.364037	0.011338	0.1457	0.0274605	0.364037	48935	MEM_1414	ENSG00000184588; ENSG00000065989	2
bip	Conditioned	MEMANTINE	pops	SET	8	0.619102	0.1837	0.0039275	0.281168	0.84123	0.26793	0.815036	0.281168	0.84123	48935	MEMANTINE	ENSG00000116032; ENSG00000198785; ENSG00000105464; ENSG00000176884; ENSG00000273079; ENSG00000183454; ENSG00000161509; ENSG00000114200	8
bip	Conditioned	MEN10376	pops	SET	2	-0.0315763	-0.016528	-0.00017671	0.504885	1	0.51259	1	0.504885	1	48935	MEN_10376	ENSG00000171885; ENSG00000004700	2
bip	Conditioned	MENADIONE	pops	SET	13	-0.761018	-0.15282	-0.0041643	0.754854	1	0.77667	1	0.754854	1	48935	MENADIONE	ENSG00000138356; ENSG00000242252; ENSG00000126218; ENSG00000180210; ENSG00000057593; ENSG00000101981; ENSG00000115486; ENSG00000181019; ENSG00000124588; ENSG00000115718; ENSG00000184500; ENSG00000126231; ENSG00000167397; ENSG00000196715	14
bip	Conditioned	MENADIONEBISULFITE	pops	SET	3	0.308024	0.11355	0.0014869	0.382119	0.92907	0.37903	0.930882	0.382119	0.92907	48935	MENADIONE-BISULFITE	ENSG00000115486; ENSG00000167397; ENSG00000196715	3
bip	Conditioned	MENOTROPINS	pops	SET	2	-1.45277	-1.3746	-0.014697	0.903577	1	0.92685	1	0.903577	1	48935	MENOTROPINS	ENSG00000170820; ENSG00000138039	2
bip	Conditioned	MENTHOL	pops	SET	2	-1.49622	-1.1131	-0.011901	0.90976	1	0.93269	1	0.90976	1	48935	MENTHOL	ENSG00000104321; ENSG00000144481	2
bip	Conditioned	MEPACRINE	pops	SET	2	-1.21795	-0.7791	-0.0083299	0.86416	1	0.88837	1	0.86416	1	48935	MEPACRINE	ENSG00000170890; ENSG00000244734	2
bip	Conditioned	MEPENZOLATE	pops	SET	5	-0.848102	-0.30502	-0.0051559	0.779186	1	0.8018	1	0.779186	1	48935	MEPENZOLATE	ENSG00000255398; ENSG00000184984; ENSG00000182782; ENSG00000168539; ENSG00000133019	5
bip	Conditioned	MEPHENTERMINE	pops	SET	8	-1.15055	-0.42003	-0.0089802	0.850812	1	0.87504	1	0.850812	1	48935	MEPHENTERMINE	ENSG00000120907; ENSG00000169252; ENSG00000171873; ENSG00000184160; ENSG00000274286; ENSG00000188778; ENSG00000170214; ENSG00000043591; ENSG00000150594	9
bip	Conditioned	MEPHENYTOIN	pops	SET	11	0.694446	0.21257	0.0053286	0.259184	0.816885	0.24371	0.780571	0.259184	0.816885	48935	MEPHENYTOIN	ENSG00000183873; ENSG00000197408; ENSG00000007314; ENSG00000185313; ENSG00000153253; ENSG00000136546; ENSG00000168356; ENSG00000196876; ENSG00000136531; ENSG00000144285; ENSG00000169432	11
bip	Conditioned	MEPHOBARBITAL	pops	SET	4	5.32681	2.7676	0.041845	3.14012e-05	0.0232894	5.0653e-08	1.24558e-05	3.14012e-05	0.0232894	48935	MEPHOBARBITAL	ENSG00000164418; ENSG00000175344; ENSG00000274542; ENSG00000282088; ENSG00000101204; ENSG00000120251	6
bip	Conditioned	MEPINDOLOL	pops	SET	3	-1.01423	-0.61155	-0.0080078	0.820911	1	0.84476	1	0.820911	1	48935	MEPINDOLOL	ENSG00000188778; ENSG00000043591; ENSG00000169252	3
bip	Conditioned	MEPIVACAINE	pops	SET	10	0.714424	0.22863	0.0054647	0.253502	0.811905	0.23748	0.773193	0.253502	0.811905	48935	MEPIVACAINE	ENSG00000185313; ENSG00000168356; ENSG00000144285; ENSG00000136546; ENSG00000153253; ENSG00000169432; ENSG00000007314; ENSG00000196876; ENSG00000183873; ENSG00000136531	10
bip	Conditioned	MEPOLIZUMAB	pops	SET	3	-0.1555	-0.088764	-0.0011623	0.550704	1	0.56179	1	0.550704	1	48935	MEPOLIZUMAB	ENSG00000134853; ENSG00000145216; ENSG00000113525	3
bip	Conditioned	MEPROBAMATE	pops	SET	15	4.57222	1.2548	0.036726	0.00022753	0.0521158	2.4336e-06	0.000280868	0.00022753	0.0521158	48935	MEPROBAMATE	ENSG00000258429; ENSG00000171132; ENSG00000186297; ENSG00000268089; ENSG00000145864; ENSG00000151834; ENSG00000187730; ENSG00000109158; ENSG00000145863; ENSG00000166206; ENSG00000094755; ENSG00000163288; ENSG00000011677; ENSG00000113327; ENSG00000182256; ENSG00000022355; ENSG00000163285; ENSG00000102287	18
bip	Conditioned	MEPTAZINOL	pops	SET	2	-0.154669	-0.1073	-0.0011472	0.550394	1	0.56146	1	0.550394	1	48935	MEPTAZINOL	ENSG00000112038; ENSG00000114200	2
bip	Conditioned	MERCAPTOPURINE	pops	SET	18	0.451927	0.085369	0.002737	0.333591	0.891382	0.32567	0.883113	0.333591	0.891382	48935	MERCAPTOPURINE	ENSG00000165704; ENSG00000175003; ENSG00000110090; ENSG00000137860; ENSG00000076685; ENSG00000196735; ENSG00000225890; ENSG00000257473; ENSG00000236418; ENSG00000231823; ENSG00000223793; ENSG00000233192; ENSG00000206301; ENSG00000228284; ENSG00000231526; ENSG00000225103; ENSG00000232062; ENSG00000206305; ENSG00000237541; ENSG00000148842; ENSG00000198077; ENSG00000132740; ENSG00000124713; ENSG00000106348; ENSG00000100344; ENSG00000197506; ENSG00000140718; ENSG00000137364; ENSG00000128059; ENSG00000147224; ENSG00000136159; ENSG00000174669; ENSG00000162692; ENSG00000178035	34
bip	Conditioned	MERCK60	pops	SET	2	0.913055	0.60258	0.0064426	0.20151	0.755235	0.18061	0.686618	0.20151	0.755235	48935	MERCK60	ENSG00000116478; ENSG00000196591	2
bip	Conditioned	MERETHOXYLLINEPROCAINE	pops	SET	10	0.714424	0.22863	0.0054647	0.253502	0.811905	0.23748	0.773193	0.253502	0.811905	48935	MERETHOXYLLINE_PROCAINE	ENSG00000144285; ENSG00000183873; ENSG00000007314; ENSG00000136546; ENSG00000136531; ENSG00000169432; ENSG00000153253; ENSG00000168356; ENSG00000196876; ENSG00000185313	10
bip	Conditioned	MERIMEPODIB	pops	SET	2	1.24326	0.72692	0.007772	0.132459	0.654935	0.1069	0.532971	0.132459	0.654935	48935	MERIMEPODIB	ENSG00000106348; ENSG00000107485	2
bip	Conditioned	MESALAMINE	pops	SET	8	-0.0654139	-0.019006	-0.00040635	0.517408	1	0.52608	1	0.517408	1	48935	MESALAMINE	ENSG00000012779; ENSG00000275565; ENSG00000136634; ENSG00000213341; ENSG00000073756; ENSG00000095303; ENSG00000132170; ENSG00000104365; ENSG00000005381	9
bip	Conditioned	MESMULOGENEANCOVACIVEC	pops	SET	2	-2.22913	-1.2593	-0.013464	0.973427	1	0.98709	1	0.973427	1	48935	MESMULOGENE_ANCOVACIVEC	ENSG00000109471; ENSG00000185499	2
bip	Conditioned	MESORIDAZINE	pops	SET	3	0.956904	0.43586	0.0057072	0.191126	0.743306	0.16931	0.669131	0.191126	0.743306	48935	MESORIDAZINE	ENSG00000134716; ENSG00000102468; ENSG00000149295	3
bip	Conditioned	MESTINON	pops	SET	2	0.475135	0.39812	0.0042566	0.326051	0.885571	0.31735	0.874115	0.326051	0.885571	48935	MESTINON	ENSG00000087085; ENSG00000114200	2
bip	Conditioned	MESTRANOL	pops	SET	4	-0.477006	-0.22892	-0.0034611	0.665385	1	0.68331	1	0.665385	1	48935	MESTRANOL	ENSG00000100031; ENSG00000135744; ENSG00000134200; ENSG00000091831	4
bip	Conditioned	MESULERGINE	pops	SET	7	-0.936699	-0.37734	-0.0075467	0.802135	1	0.82554	1	0.802135	1	48935	MESULERGINE	ENSG00000196136; ENSG00000102468; ENSG00000135914; ENSG00000147246; ENSG00000166736; ENSG00000149305; ENSG00000158748; ENSG00000148680	8
bip	Conditioned	MESUXIMIDE	pops	SET	3	2.46464	1.328	0.01739	0.0200671	0.323767	0.0068618	0.104638	0.0200671	0.323767	48935	MESUXIMIDE	ENSG00000196557; ENSG00000006283; ENSG00000100346	3
bip	Conditioned	METAMFETAMINE	pops	SET	11	3.5387	0.83722	0.020987	0.00261742	0.152299	0.00020158	0.00906488	0.00261742	0.152299	48935	METAMFETAMINE	ENSG00000036565; ENSG00000141480; ENSG00000185046; ENSG00000100151; ENSG00000136750; ENSG00000047579; ENSG00000196517; ENSG00000182346; ENSG00000103546; ENSG00000108576; ENSG00000142319; ENSG00000276996	12
bip	Conditioned	METARAMINOL	pops	SET	3	-0.74288	-0.45098	-0.0059053	0.749604	1	0.77122	1	0.749604	1	48935	METARAMINOL	ENSG00000120907; ENSG00000171873; ENSG00000170214	3
bip	Conditioned	METATINIB	pops	SET	5	-0.85608	-0.38759	-0.0065517	0.78135	1	0.80402	1	0.78135	1	48935	METATINIB	ENSG00000134769; ENSG00000097007; ENSG00000186716; ENSG00000128052; ENSG00000105976	5
bip	Conditioned	METELIMUMAB	pops	SET	2	0.752439	0.46354	0.004956	0.242921	0.802488	0.2259	0.758362	0.242921	0.802488	48935	METELIMUMAB	ENSG00000106799; ENSG00000105329	2
bip	Conditioned	METENKEFALIN	pops	SET	4	1.56444	0.63449	0.0095932	0.0844728	0.554707	0.058867	0.388324	0.0844728	0.554707	48935	METENKEFALIN	ENSG00000112038; ENSG00000060491; ENSG00000122375; ENSG00000116329	4
bip	Conditioned	METERGOLINE	pops	SET	11	0.222648	0.068177	0.001709	0.412082	0.950229	0.41191	0.961726	0.412082	0.950229	48935	METERGOLINE	ENSG00000173083; ENSG00000178394; ENSG00000135312; ENSG00000179546; ENSG00000168830; ENSG00000179097; ENSG00000102468; ENSG00000135914; ENSG00000147246; ENSG00000157219; ENSG00000158748; ENSG00000148680	12
bip	Conditioned	METFORMIN	pops	SET	63	3.80233	0.44012	0.026364	0.0014737	0.122445	7.195e-05	0.00419651	0.0014737	0.122445	48935	METFORMIN	ENSG00000162409; ENSG00000115592; ENSG00000181929; ENSG00000131791; ENSG00000106617; ENSG00000111725; ENSG00000183117; ENSG00000172915; ENSG00000142494; ENSG00000164638; ENSG00000163581; ENSG00000146477; ENSG00000142330; ENSG00000167720; ENSG00000105618; ENSG00000277154; ENSG00000277953; ENSG00000274144; ENSG00000277707; ENSG00000275117; ENSG00000274651; ENSG00000274894; ENSG00000276421; ENSG00000275885; ENSG00000165078; ENSG00000275410; ENSG00000276194; ENSG00000148737; ENSG00000135917; ENSG00000180638; ENSG00000118046; ENSG00000065518; ENSG00000123545; ENSG00000004779; ENSG00000198695; ENSG00000136521; ENSG00000109390; ENSG00000137806; ENSG00000147123; ENSG00000110717; ENSG00000165264; ENSG00000139180; ENSG00000115286; ENSG00000147684; ENSG00000178057; ENSG00000198786; ENSG00000125356; ENSG00000186010; ENSG00000184752; ENSG00000090266; ENSG00000119013; ENSG00000099795; ENSG00000198888; ENSG00000178127; ENSG00000198763; ENSG00000128609; ENSG00000198886; ENSG00000174886; ENSG00000168653; ENSG00000119421; ENSG00000023228; ENSG00000213619; ENSG00000131495; ENSG00000170906; ENSG00000185633; ENSG00000198840; ENSG00000158864; ENSG00000167792; ENSG00000115159; ENSG00000140990; ENSG00000212907; ENSG00000130414; ENSG00000166136; ENSG00000164182; ENSG00000184983; ENSG00000160194; ENSG00000189043; ENSG00000183648; ENSG00000267855; ENSG00000151366; ENSG00000145494; ENSG00000164258; ENSG00000076555; ENSG00000291930; ENSG00000292058; ENSG00000273397; ENSG00000277365; ENSG00000272765; ENSG00000281013; ENSG00000274359; ENSG00000275724; ENSG00000277722; ENSG00000275605; ENSG00000276220; ENSG00000276766; ENSG00000273642; ENSG00000278365; ENSG00000276061; ENSG00000283447	99
bip	Conditioned	METHACHOLINE	pops	SET	6	-3.14583	-1.1694	-0.021652	0.995057	1	0.99917	1	0.995057	1	48935	METHACHOLINE	ENSG00000169252; ENSG00000133019; ENSG00000181072; ENSG00000180720; ENSG00000128310; ENSG00000159216	6
bip	Conditioned	METHADONE	pops	SET	17	-0.228253	-0.051738	-0.001612	0.577452	1	0.59027	1	0.577452	1	48935	METHADONE	ENSG00000112038; ENSG00000145708; ENSG00000127948; ENSG00000172156; ENSG00000164128; ENSG00000184470; ENSG00000008405; ENSG00000141052; ENSG00000143257; ENSG00000171234; ENSG00000143217; ENSG00000180176; ENSG00000112294; ENSG00000213908; ENSG00000170558; ENSG00000245573; ENSG00000164129; ENSG00000188486; ENSG00000157542	19
bip	Conditioned	METHADYLACETATE	pops	SET	2	0.315674	0.20367	0.0021776	0.379455	0.927458	0.37613	0.92856	0.379455	0.927458	48935	METHADYL_ACETATE	ENSG00000112038; ENSG00000122375	2
bip	Conditioned	METHANTHELINE	pops	SET	3	0.733179	0.37593	0.0049224	0.24825	0.807829	0.23173	0.765576	0.24825	0.807829	48935	METHANTHELINE	ENSG00000184984; ENSG00000168539; ENSG00000113749	3
bip	Conditioned	METHAQUALONE	pops	SET	13	4.63758	1.3948	0.038008	0.000191805	0.0486552	1.7774e-06	0.00021529	0.000191805	0.0486552	48935	METHAQUALONE	ENSG00000163285; ENSG00000145864; ENSG00000182256; ENSG00000102287; ENSG00000268089; ENSG00000109158; ENSG00000166206; ENSG00000094755; ENSG00000163288; ENSG00000186297; ENSG00000145863; ENSG00000113327; ENSG00000187730; ENSG00000151834; ENSG00000022355; ENSG00000011677	16
bip	Conditioned	METHARBITAL	pops	SET	17	6.69023	1.7412	0.054251	7.20684e-07	0.00440833	1.1531e-11	1.00762e-08	7.20684e-07	0.00440833	48935	METHARBITAL	ENSG00000164418; ENSG00000120251; ENSG00000163288; ENSG00000022355; ENSG00000187730; ENSG00000109158; ENSG00000145864; ENSG00000145863; ENSG00000113327; ENSG00000268089; ENSG00000186297; ENSG00000102287; ENSG00000163285; ENSG00000151834; ENSG00000011677; ENSG00000182256; ENSG00000094755; ENSG00000166206; ENSG00000101204; ENSG00000175344; ENSG00000274542; ENSG00000282088	22
bip	Conditioned	METHAZOLAMIDE	pops	SET	7	2.07183	0.7269	0.014538	0.0386366	0.414532	0.019149	0.202447	0.0386366	0.414532	48935	METHAZOLAMIDE	ENSG00000168748; ENSG00000133742; ENSG00000167434; ENSG00000118298; ENSG00000171105; ENSG00000291043; ENSG00000204525; ENSG00000237022; ENSG00000233841; ENSG00000228299; ENSG00000225691; ENSG00000206435; ENSG00000206452; ENSG00000234745; ENSG00000224608; ENSG00000223532; ENSG00000232126; ENSG00000206450; ENSG00000228964; ENSG00000104267; ENSG00000074410	21
bip	Conditioned	METHIONINE	pops	SET	5	0.70937	0.25416	0.0042962	0.254943	0.813171	0.23905	0.775153	0.254943	0.813171	48935	METHIONINE	ENSG00000021826; ENSG00000144908; ENSG00000124713; ENSG00000146733; ENSG00000160200	5
bip	Conditioned	METHOCARBAMOL	pops	SET	2	0.362845	0.16848	0.0018013	0.363339	0.91318	0.35836	0.913114	0.363339	0.91318	48935	METHOCARBAMOL	ENSG00000111640; ENSG00000133742	2
bip	Conditioned	METHOCTRAMINE	pops	SET	3	-1.66165	-0.64452	-0.0084395	0.930341	1	0.9517	1	0.930341	1	48935	METHOCTRAMINE	ENSG00000196199; ENSG00000197299; ENSG00000187258	3
bip	Conditioned	METHOHEXITAL	pops	SET	13	4.63758	1.3948	0.038008	0.000191805	0.0486552	1.7774e-06	0.00021529	0.000191805	0.0486552	48935	METHOHEXITAL	ENSG00000022355; ENSG00000151834; ENSG00000094755; ENSG00000186297; ENSG00000145864; ENSG00000166206; ENSG00000163285; ENSG00000145863; ENSG00000182256; ENSG00000113327; ENSG00000011677; ENSG00000268089; ENSG00000163288; ENSG00000102287; ENSG00000109158; ENSG00000187730	16
bip	Conditioned	METHOTREXATE	pops	SET	28	-1.61601	-0.30638	-0.012247	0.925085	1	0.94694	1	0.925085	1	48935	METHOTREXATE	ENSG00000228716; ENSG00000105398; ENSG00000117090; ENSG00000138363; ENSG00000163221; ENSG00000063438; ENSG00000170558; ENSG00000149742; ENSG00000134539; ENSG00000168065; ENSG00000132199; ENSG00000100014; ENSG00000102452; ENSG00000113318; ENSG00000144642; ENSG00000118596; ENSG00000100504; ENSG00000106991; ENSG00000204592; ENSG00000236632; ENSG00000233904; ENSG00000229252; ENSG00000225201; ENSG00000206493; ENSG00000230254; ENSG00000049768; ENSG00000102466; ENSG00000226124; ENSG00000131196; ENSG00000166589; ENSG00000101096; ENSG00000101132; ENSG00000183337; ENSG00000076351; ENSG00000118503; ENSG00000221957; ENSG00000283870; ENSG00000283882; ENSG00000275938; ENSG00000284408; ENSG00000276885; ENSG00000276465; ENSG00000274714; ENSG00000277078; ENSG00000277345; ENSG00000275351; ENSG00000274957; ENSG00000284307; ENSG00000283779; ENSG00000276154; ENSG00000283846; ENSG00000275353; ENSG00000274406; ENSG00000283727; ENSG00000274947; ENSG00000273526; ENSG00000276395; ENSG00000274807; ENSG00000276209; ENSG00000276254; ENSG00000275731; ENSG00000284264; ENSG00000284244; ENSG00000274324; ENSG00000276634; ENSG00000274921; ENSG00000274533; ENSG00000273931; ENSG00000136689; ENSG00000143546	70
bip	Conditioned	METHOXAMINE	pops	SET	4	-1.04993	-0.55197	-0.0083454	0.829195	1	0.85311	1	0.829195	1	48935	METHOXAMINE	ENSG00000120907; ENSG00000204574; ENSG00000236149; ENSG00000231129; ENSG00000232169; ENSG00000236342; ENSG00000225989; ENSG00000206490; ENSG00000131269; ENSG00000170214; ENSG00000198691; ENSG00000171873	12
bip	Conditioned	METHOXSALEN	pops	SET	7	-1.42314	-0.43343	-0.0086683	0.899179	1	0.92264	1	0.899179	1	48935	METHOXSALEN	ENSG00000101425; ENSG00000255974; ENSG00000006128; ENSG00000140465; ENSG00000140505; ENSG00000197838; ENSG00000160868	7
bip	Conditioned	METHOXYFLURANE	pops	SET	21	4.61628	0.948	0.032826	0.000204468	0.049533	1.9685e-06	0.000235483	0.000204468	0.049533	48935	METHOXYFLURANE	ENSG00000081248; ENSG00000196218; ENSG00000099624; ENSG00000109738; ENSG00000268089; ENSG00000145864; ENSG00000166206; ENSG00000163288; ENSG00000163285; ENSG00000022355; ENSG00000113327; ENSG00000145863; ENSG00000109158; ENSG00000151834; ENSG00000187730; ENSG00000145888; ENSG00000182256; ENSG00000094755; ENSG00000186297; ENSG00000102287; ENSG00000011677; ENSG00000017260; ENSG00000155511; ENSG00000111262	24
bip	Conditioned	METHSCOPOLAMINE	pops	SET	4	-0.452945	-0.19059	-0.0028816	0.657203	1	0.6747	1	0.657203	1	48935	METHSCOPOLAMINE	ENSG00000168539; ENSG00000133019; ENSG00000181072; ENSG00000129673	4
bip	Conditioned	METHYCLOTHIAZIDE	pops	SET	2	-2.65154	-1.6133	-0.017249	0.987619	1	0.99599	1	0.987619	1	48935	METHYCLOTHIAZIDE	ENSG00000074803; ENSG00000070915	2
bip	Conditioned	METHYLAMINOLEVULINATE	pops	SET	3	-1.60192	-0.74765	-0.0097898	0.923405	1	0.9454	1	0.923405	1	48935	METHYL_AMINOLEVULINATE	ENSG00000066926; ENSG00000150337; ENSG00000235268	3
bip	Conditioned	METHYLBENZETHONIUM	pops	SET	2	0.471211	0.23586	0.0025217	0.327316	0.886889	0.31875	0.876146	0.327316	0.886889	48935	METHYLBENZETHONIUM	ENSG00000162607; ENSG00000177889	2
bip	Conditioned	METHYLCELLULOSE	pops	SET	2	0.168628	0.12522	0.0013388	0.431495	0.962933	0.43305	0.975658	0.431495	0.962933	48935	METHYLCELLULOSE	ENSG00000137801; ENSG00000106546	2
