## Supplemental Tables for "Drug Gene-Set Analysis Identifies Established and Emerging Therapeutic Mechanisms" (part 27 of 37)

### Sheet: Table S5 (continued)
Supplementary Table 5 | Drug gene-set analysis results. Competitive gene-set analysis results for all drug gene sets, across all ten phenotypes, both implementations and both conditioning types. Columns: phenotype = phenotype analysed; condition = whether the analysis was conditioned on average gene expression (see Methods); set name = mechanism-of-action gene set identifier; analysis.type = MAGMA Z or PoPS implementation; moa level = broad or nested gene set; parent set = parent broad set of nested sets, empty for broad sets; type = MAGMA test type; ngenes = genes in the set retained in the analysis; stat = competitive test statistic (β/SE); beta = regression coefficient; beta std = standardised regression coefficient; p = primary p value, native MAGMA p-value for MAGMA analysis type and permutation-based p-value for PoPS; p fdr study = FDR-adjusted p-value across all study-wide tests; magma p = native MAGMA p-value; magma p fdr study = FDR-adjusted native MAGMA p-value; perm p = permutation-based empirical p-value; perm p fdr study = FDR-adjusted permutation-based p-value; n.tests.study = tests in the study-wide FDR denominator; drug name raw = uneditted drug name; ensembl dgidb median = Ensembl gene identifiers in the set, semicolon-delimited, with gene annotations from DGIdb having an annotation score above the median (see Methods); n ensembl dgidb median count = number of Ensembl identifiers listed.
bip	Conditioned	METHYLCURCUMIN	pops	SET	4	0.279828	0.10751	0.0016254	0.39192	0.936182	0.38981	0.942536	0.39192	0.936182	48935	METHYLCURCUMIN	ENSG00000065361; ENSG00000141736; ENSG00000146648; ENSG00000178568	4
bip	Conditioned	METHYLDOPA	pops	SET	5	-0.348859	-0.12673	-0.0021422	0.620933	1	0.6364	1	0.620933	1	48935	METHYLDOPA	ENSG00000274286; ENSG00000150594; ENSG00000184160; ENSG00000132437; ENSG00000081181; ENSG00000122756	6
bip	Conditioned	METHYLDOPATE	pops	SET	2	-0.17166	-0.11992	-0.0012822	0.556672	1	0.56815	1	0.556672	1	48935	METHYLDOPATE	ENSG00000274286; ENSG00000150594; ENSG00000184160	3
bip	Conditioned	METHYLENEBLUE	pops	SET	15	0.667994	0.1543	0.0045163	0.266806	0.825443	0.25207	0.792282	0.266806	0.825443	48935	METHYLENE_BLUE	ENSG00000087085; ENSG00000090013; ENSG00000100243; ENSG00000145321; ENSG00000005381; ENSG00000158125; ENSG00000189052; ENSG00000110799; ENSG00000152402; ENSG00000061918; ENSG00000164116; ENSG00000171564; ENSG00000140396; ENSG00000124151; ENSG00000084676	15
bip	Conditioned	METHYLERGONOVINE	pops	SET	6	-0.333611	-0.13593	-0.0025169	0.615527	1	0.63066	1	0.615527	1	48935	METHYLERGONOVINE	ENSG00000184845; ENSG00000135914; ENSG00000168830; ENSG00000179097; ENSG00000102468; ENSG00000147246; ENSG00000138794	7
bip	Conditioned	METHYLHOMATROPINE	pops	SET	4	-1.57835	-0.71777	-0.010852	0.920522	1	0.94275	1	0.920522	1	48935	METHYLHOMATROPINE	ENSG00000133019; ENSG00000181072; ENSG00000184984; ENSG00000180720	4
bip	Conditioned	METHYLINOSITOL	pops	SET	3	-1.31664	-0.69275	-0.009071	0.882013	1	0.90601	1	0.882013	1	48935	METHYLINOSITOL	ENSG00000142192; ENSG00000205155; ENSG00000117362	3
bip	Conditioned	METHYLLYCACONITINE	pops	SET	2	0.641226	0.39949	0.0042712	0.274625	0.834971	0.26069	0.804646	0.274625	0.834971	48935	METHYLLYCACONITINE	ENSG00000128272; ENSG00000175344; ENSG00000274542; ENSG00000282088	4
bip	Conditioned	METHYLNALTREXONE	pops	SET	5	0.500862	0.21503	0.0036348	0.317782	0.878469	0.30824	0.863259	0.317782	0.878469	48935	METHYLNALTREXONE	ENSG00000112038; ENSG00000166603; ENSG00000122375; ENSG00000116329; ENSG00000082556	5
bip	Conditioned	METHYLNITROSOUREA	pops	SET	8	-0.754883	-0.22882	-0.0048922	0.753079	1	0.77484	1	0.753079	1	48935	METHYLNITROSOUREA	ENSG00000081051; ENSG00000136997; ENSG00000100031; ENSG00000131759; ENSG00000131095; ENSG00000174775; ENSG00000276536; ENSG00000102882; ENSG00000170430	9
bip	Conditioned	METHYLPHENIDATE	pops	SET	31	0.406768	0.064253	0.0027024	0.348535	0.902889	0.34209	0.898126	0.348535	0.902889	48935	METHYLPHENIDATE	ENSG00000103546; ENSG00000142319; ENSG00000165209; ENSG00000111671; ENSG00000117868; ENSG00000144908; ENSG00000258289; ENSG00000185615; ENSG00000147862; ENSG00000101255; ENSG00000134020; ENSG00000170293; ENSG00000185129; ENSG00000119943; ENSG00000170291; ENSG00000288485; ENSG00000214944; ENSG00000137563; ENSG00000161956; ENSG00000276996; ENSG00000107736; ENSG00000262246; ENSG00000282725; ENSG00000196357; ENSG00000121417; ENSG00000283420; ENSG00000129245; ENSG00000006607; ENSG00000171503; ENSG00000183715; ENSG00000213762; ENSG00000143315; ENSG00000165322; ENSG00000189306; ENSG00000153786	35
bip	Conditioned	METHYLPREDNISOLONE	pops	SET	7	-1.83256	-0.74283	-0.014856	0.947313	1	0.96656	1	0.947313	1	48935	METHYLPREDNISOLONE	ENSG00000160255; ENSG00000113525; ENSG00000121594; ENSG00000111537; ENSG00000169245; ENSG00000106366; ENSG00000113580	7
bip	Conditioned	METHYLSAMIDORPHAN	pops	SET	3	0.536052	0.295	0.0038628	0.306642	0.86677	0.29597	0.848514	0.306642	0.86677	48935	METHYLSAMIDORPHAN	ENSG00000112038; ENSG00000116329; ENSG00000082556	3
bip	Conditioned	METHYPRYLON	pops	SET	13	4.63758	1.3948	0.038008	0.000191805	0.0486552	1.7774e-06	0.00021529	0.000191805	0.0486552	48935	METHYPRYLON	ENSG00000022355; ENSG00000166206; ENSG00000113327; ENSG00000163288; ENSG00000268089; ENSG00000187730; ENSG00000102287; ENSG00000163285; ENSG00000145864; ENSG00000109158; ENSG00000094755; ENSG00000011677; ENSG00000186297; ENSG00000151834; ENSG00000182256; ENSG00000145863	16
bip	Conditioned	METHYSERGIDE	pops	SET	11	0.154215	0.044912	0.0011259	0.436709	0.966284	0.43872	0.980375	0.436709	0.966284	48935	METHYSERGIDE	ENSG00000148680; ENSG00000147246; ENSG00000178394; ENSG00000135914; ENSG00000135312; ENSG00000179546; ENSG00000168830; ENSG00000179097; ENSG00000102468; ENSG00000157219; ENSG00000158748; ENSG00000138794	12
bip	Conditioned	METIPRANOLOL	pops	SET	2	-0.48634	-0.3619	-0.0038693	0.668563	1	0.68663	1	0.668563	1	48935	METIPRANOLOL	ENSG00000043591; ENSG00000169252	2
bip	Conditioned	METITEPINE	pops	SET	10	0.582105	0.18685	0.0044661	0.292345	0.8522	0.28025	0.828872	0.292345	0.8522	48935	METITEPINE	ENSG00000178394; ENSG00000135312; ENSG00000179546; ENSG00000168830; ENSG00000179097; ENSG00000102468; ENSG00000135914; ENSG00000147246; ENSG00000157219; ENSG00000158748; ENSG00000148680	11
bip	Conditioned	METIXENE	pops	SET	5	-0.816712	-0.32996	-0.0055775	0.770608	1	0.79295	1	0.770608	1	48935	METIXENE	ENSG00000184984; ENSG00000133019; ENSG00000180720; ENSG00000168539; ENSG00000181072; ENSG00000147246	6
bip	Conditioned	METLYSBRADYKININ	pops	SET	2	-1.20218	-0.64432	-0.0068889	0.861123	1	0.88534	1	0.861123	1	48935	MET-LYS-BRADYKININ	ENSG00000110881; ENSG00000168398	2
bip	Conditioned	METOCLOPRAMIDE	pops	SET	11	3.40452	0.74382	0.018646	0.00345661	0.168307	0.00033225	0.0130749	0.00345661	0.168307	48935	METOCLOPRAMIDE	ENSG00000164270; ENSG00000166736; ENSG00000149295; ENSG00000168539; ENSG00000149305; ENSG00000166394; ENSG00000100243; ENSG00000105372; ENSG00000179142; ENSG00000159348; ENSG00000065615	11
bip	Conditioned	METOCURINE	pops	SET	7	-0.107199	-0.039653	-0.00079304	0.532874	1	0.54268	1	0.532874	1	48935	METOCURINE	ENSG00000120903; ENSG00000181072; ENSG00000170175; ENSG00000283946; ENSG00000196811; ENSG00000108556; ENSG00000138435; ENSG00000135902	8
bip	Conditioned	METOLAZONE	pops	SET	3	-2.62784	-1.3834	-0.018114	0.987065	1	0.9957	1	0.987065	1	48935	METOLAZONE	ENSG00000070915; ENSG00000074803; ENSG00000125726	3
bip	Conditioned	METOPRINE	pops	SET	2	-0.474061	-0.31837	-0.0034039	0.664392	1	0.68227	1	0.664392	1	48935	METOPRINE	ENSG00000258429; ENSG00000150540	2
bip	Conditioned	METOPROLOL	pops	SET	11	-1.46632	-0.39749	-0.0099641	0.905553	1	0.92871	1	0.905553	1	48935	METOPROLOL	ENSG00000165061; ENSG00000043591; ENSG00000172061; ENSG00000175398; ENSG00000151475; ENSG00000004939; ENSG00000130340; ENSG00000159640; ENSG00000169252; ENSG00000164128; ENSG00000171873	11
bip	Conditioned	METOXIBUTROPATE	pops	SET	2	-0.717032	-0.49415	-0.0052833	0.741996	1	0.76332	1	0.741996	1	48935	METOXIBUTROPATE	ENSG00000095303; ENSG00000073756	2
bip	Conditioned	METRELEPTIN	pops	SET	5	-2.06146	-0.79997	-0.013522	0.96429	1	0.98036	1	0.96429	1	48935	METRELEPTIN	ENSG00000174697; ENSG00000176619; ENSG00000169692; ENSG00000168000; ENSG00000116678	5
bip	Conditioned	METRONIDAZOLE	pops	SET	4	-1.21784	-0.50058	-0.0075686	0.864137	1	0.88835	1	0.864137	1	48935	METRONIDAZOLE	ENSG00000136244; ENSG00000100300; ENSG00000138109; ENSG00000160868	4
bip	Conditioned	METYRAPONE	pops	SET	3	0.494638	0.20711	0.002712	0.319758	0.8805	0.31043	0.865825	0.319758	0.8805	48935	METYRAPONE	ENSG00000160882; ENSG00000153002; ENSG00000163751	3
bip	Conditioned	METYROSINE	pops	SET	4	-0.454146	-0.24483	-0.0037017	0.657612	1	0.67513	1	0.657612	1	48935	METYROSINE	ENSG00000180176; ENSG00000142319; ENSG00000276996; ENSG00000197919; ENSG00000109424	5
bip	Conditioned	MEVASTATIN	pops	SET	3	-0.508335	-0.28269	-0.0037016	0.675951	1	0.69439	1	0.675951	1	48935	MEVASTATIN	ENSG00000057657; ENSG00000187258; ENSG00000113161	3
bip	Conditioned	MEVIDALEN	pops	SET	2	1.00512	0.7476	0.0079931	0.180091	0.728244	0.15743	0.647436	0.180091	0.728244	48935	MEVIDALEN	ENSG00000184845; ENSG00000170017	2
bip	Conditioned	MEVOCICLIB	pops	SET	2	-0.770189	-0.3957	-0.0042307	0.757508	1	0.7794	1	0.757508	1	48935	MEVOCICLIB	ENSG00000134058; ENSG00000277273; ENSG00000148730	3
bip	Conditioned	MEXILETINE	pops	SET	13	0.65147	0.17705	0.0048245	0.271647	0.831023	0.25739	0.798844	0.271647	0.831023	48935	MEXILETINE	ENSG00000006128; ENSG00000183873; ENSG00000087088; ENSG00000168356; ENSG00000136546; ENSG00000185313; ENSG00000153253; ENSG00000007314; ENSG00000169432; ENSG00000144285; ENSG00000196876; ENSG00000136531; ENSG00000122861	13
bip	Conditioned	MEZAGITAMAB	pops	SET	2	-0.772454	-0.55979	-0.0059851	0.758146	1	0.78007	1	0.758146	1	48935	MEZAGITAMAB	ENSG00000004468; ENSG00000137198	2
bip	Conditioned	MF101	pops	SET	3	-0.916067	-0.5038	-0.0065968	0.796958	1	0.82017	1	0.796958	1	48935	MF101	ENSG00000140009; ENSG00000137869; ENSG00000158125	3
bip	Conditioned	MG132	pops	SET	4	0.0407343	0.016741	0.00025312	0.478116	0.992223	0.48375	1	0.478116	0.992223	48935	MG-132	ENSG00000008018; ENSG00000281184; ENSG00000172757; ENSG00000126067; ENSG00000100804	5
bip	Conditioned	MG2	pops	SET	8	-0.177062	-0.054142	-0.0011575	0.558657	1	0.57027	1	0.558657	1	48935	MG2+	ENSG00000152234; ENSG00000127412; ENSG00000274348; ENSG00000165125; ENSG00000276971; ENSG00000198626; ENSG00000141505; ENSG00000161944; ENSG00000134780; ENSG00000198838	10
bip	Conditioned	MG624	pops	SET	3	0.0662426	0.039107	0.00051207	0.468764	0.987217	0.47359	1	0.468764	0.987217	48935	MG-624	ENSG00000175344; ENSG00000274542; ENSG00000282088; ENSG00000128383; ENSG00000262156; ENSG00000144579	6
bip	Conditioned	MGCD265	pops	SET	8	-3.79693	-1.3421	-0.028694	0.99862	1	0.99993	1	0.99862	1	48935	MGCD-265	ENSG00000167601; ENSG00000105976; ENSG00000037280; ENSG00000102755; ENSG00000128052; ENSG00000091436; ENSG00000120156; ENSG00000164078	8
bip	Conditioned	MGD009	pops	SET	2	-0.142221	-0.073541	-0.00078627	0.545781	1	0.55655	1	0.545781	1	48935	MGD-009	ENSG00000243955; ENSG00000103855	2
bip	Conditioned	MGD010	pops	SET	2	0.752147	0.47732	0.0051033	0.243002	0.802493	0.22599	0.758422	0.243002	0.802493	48935	MGD-010	ENSG00000072694; ENSG00000007312	2
bip	Conditioned	MGS0210	pops	SET	2	2.00152	1.4205	0.015188	0.0432824	0.433223	0.022675	0.223814	0.0432824	0.433223	48935	MGS-0210	ENSG00000164082; ENSG00000198822	2
bip	Conditioned	MIANSERIN	pops	SET	11	-0.478893	-0.14816	-0.0037141	0.66603	1	0.68399	1	0.66603	1	48935	MIANSERIN	ENSG00000044574; ENSG00000164270; ENSG00000120907; ENSG00000170214; ENSG00000171873; ENSG00000196639; ENSG00000113749; ENSG00000102468; ENSG00000135914; ENSG00000147246; ENSG00000158748; ENSG00000148680	12
bip	Conditioned	MIBAMPATOR	pops	SET	3	6.25388	3.7901	0.049628	1.95614e-06	0.0053872	2.0533e-10	1.21058e-07	1.95614e-06	0.0053872	48935	MIBAMPATOR	ENSG00000155511; ENSG00000120251; ENSG00000152578; ENSG00000125675	4
bip	Conditioned	MIBEFRADIL	pops	SET	22	1.67014	0.29625	0.010499	0.0722968	0.525125	0.047456	0.34501	0.0722968	0.525125	48935	MIBEFRADIL	ENSG00000177105; ENSG00000108561; ENSG00000115963; ENSG00000196557; ENSG00000131100; ENSG00000071553; ENSG00000155366; ENSG00000143878; ENSG00000033627; ENSG00000100346; ENSG00000006283; ENSG00000131620; ENSG00000151067; ENSG00000285479; ENSG00000157388; ENSG00000102001; ENSG00000081248; ENSG00000067191; ENSG00000165995; ENSG00000167535; ENSG00000182389; ENSG00000175294; ENSG00000166762; ENSG00000152705; ENSG00000188782	25
bip	Conditioned	MICONAZOLE	pops	SET	3	-1.18915	-0.48043	-0.0062908	0.858587	1	0.8828	1	0.858587	1	48935	MICONAZOLE	ENSG00000142185; ENSG00000127412; ENSG00000274348; ENSG00000160870	4
bip	Conditioned	MICROCYSTINLR	pops	SET	2	0.756424	0.6356	0.0067956	0.241812	0.801047	0.2247	0.757399	0.241812	0.801047	48935	MICROCYSTIN-LR	ENSG00000110169; ENSG00000172531	2
bip	Conditioned	MICROPARTICLEMDPBACTERIALDNACONTAININGMIS416	pops	SET	2	-1.92684	-1.2405	-0.013263	0.955029	1	0.97299	1	0.955029	1	48935	MICROPARTICLE_MDP/BACTERIAL_DNA-CONTAINING_MIS416	ENSG00000239732; ENSG00000167207	2
bip	Conditioned	MIDAFOTEL	pops	SET	4	0.497828	0.19256	0.0029114	0.318754	0.87961	0.30931	0.864573	0.318754	0.87961	48935	MIDAFOTEL	ENSG00000183454; ENSG00000273079; ENSG00000161509; ENSG00000105464	4
bip	Conditioned	MIDAZOLAM	pops	SET	17	5.44844	1.2666	0.039465	2.25471e-05	0.019959	2.5777e-08	7.04691e-06	2.25471e-05	0.019959	48935	MIDAZOLAM	ENSG00000113327; ENSG00000022355; ENSG00000145864; ENSG00000102287; ENSG00000094755; ENSG00000187730; ENSG00000163285; ENSG00000151834; ENSG00000145863; ENSG00000163288; ENSG00000182256; ENSG00000186297; ENSG00000268089; ENSG00000109158; ENSG00000011677; ENSG00000166206; ENSG00000127948; ENSG00000141867; ENSG00000204256; ENSG00000234704; ENSG00000234507; ENSG00000230678; ENSG00000236227; ENSG00000235307; ENSG00000215077; ENSG00000137948; ENSG00000143549	27
bip	Conditioned	MIDODRINE	pops	SET	3	-0.74288	-0.45098	-0.0059053	0.749604	1	0.77122	1	0.749604	1	48935	MIDODRINE	ENSG00000120907; ENSG00000170214; ENSG00000171873	3
bip	Conditioned	MIDOMAFETAMINE	pops	SET	6	0.659853	0.24437	0.0045249	0.269179	0.828115	0.25468	0.795682	0.269179	0.828115	48935	MIDOMAFETAMINE	ENSG00000103546; ENSG00000108576; ENSG00000142319; ENSG00000197408; ENSG00000165646; ENSG00000135914; ENSG00000276996	7
bip	Conditioned	MIDOSTAURIN	pops	SET	20	0.550051	0.12303	0.0041574	0.302287	0.862307	0.29115	0.842274	0.302287	0.862307	48935	MIDOSTAURIN	ENSG00000157404; ENSG00000110395; ENSG00000122025; ENSG00000163558; ENSG00000150457; ENSG00000181163; ENSG00000184304; ENSG00000152953; ENSG00000067606; ENSG00000113721; ENSG00000163932; ENSG00000115825; ENSG00000128052; ENSG00000171132; ENSG00000166501; ENSG00000126583; ENSG00000154229; ENSG00000027075; ENSG00000134853; ENSG00000065675	20
bip	Conditioned	MIFEPRISTONE	pops	SET	8	-1.14617	-0.35042	-0.007492	0.849922	1	0.87414	1	0.849922	1	48935	MIFEPRISTONE	ENSG00000108688; ENSG00000068976; ENSG00000081051; ENSG00000128342; ENSG00000090402; ENSG00000082175; ENSG00000113580; ENSG00000169083; ENSG00000144852	9
bip	Conditioned	MIGALASTAT	pops	SET	2	2.1442	0.83105	0.0088854	0.034343	0.396256	0.016015	0.180284	0.034343	0.396256	48935	MIGALASTAT	ENSG00000102393; ENSG00000126945; ENSG00000257017; ENSG00000177628; ENSG00000262446	5
bip	Conditioned	MIGLITOL	pops	SET	5	1.2635	0.53772	0.0090893	0.128897	0.647729	0.10321	0.524028	0.128897	0.647729	48935	MIGLITOL	ENSG00000257335; ENSG00000282607; ENSG00000171298; ENSG00000291507; ENSG00000141448; ENSG00000089597; ENSG00000214013	7
bip	Conditioned	MIGLUSTAT	pops	SET	3	1.28444	0.57778	0.0075655	0.125315	0.640104	0.099504	0.514813	0.125315	0.640104	48935	MIGLUSTAT	ENSG00000148154; ENSG00000156413; ENSG00000089597	3
bip	Conditioned	MILADEMETAN	pops	SET	3	0.245578	0.12913	0.0016909	0.403977	0.945325	0.403	0.954079	0.403977	0.945325	48935	MILADEMETAN	ENSG00000135679; ENSG00000171094; ENSG00000143924	3
bip	Conditioned	MILAMELINE	pops	SET	2	-0.591309	-0.22575	-0.0024136	0.703086	1	0.72284	1	0.703086	1	48935	MILAMELINE	ENSG00000129673; ENSG00000090861	2
bip	Conditioned	MILATAXEL	pops	SET	14	-4.07663	-0.83526	-0.023619	0.999222	1	0.99998	1	0.999222	1	48935	MILATAXEL	ENSG00000166402; ENSG00000152086; ENSG00000167553; ENSG00000167552; ENSG00000104833; ENSG00000196230; ENSG00000261456; ENSG00000188229; ENSG00000137267; ENSG00000137285; ENSG00000127824; ENSG00000101162; ENSG00000123416; ENSG00000258947; ENSG00000176014; ENSG00000198033; ENSG00000235067; ENSG00000232575; ENSG00000227739; ENSG00000224156; ENSG00000229684; ENSG00000183311; ENSG00000232421; ENSG00000292120	24
bip	Conditioned	MILATUZUMAB	pops	SET	2	-0.543891	-0.31407	-0.0033579	0.687749	1	0.70674	1	0.687749	1	48935	MILATUZUMAB	ENSG00000019582; ENSG00000144230	2
bip	Conditioned	MILCICLIB	pops	SET	9	1.68121	0.40428	0.0091674	0.0711103	0.522882	0.046373	0.340679	0.0711103	0.522882	48935	MILCICLIB	ENSG00000135446; ENSG00000123374; ENSG00000151247; ENSG00000148730; ENSG00000114867; ENSG00000147889; ENSG00000170312; ENSG00000198400; ENSG00000134058; ENSG00000277273	10
bip	Conditioned	MILNACIPRAN	pops	SET	7	0.532355	0.18074	0.0036148	0.30779	0.867987	0.29724	0.849695	0.30779	0.867987	48935	MILNACIPRAN	ENSG00000108576; ENSG00000010278; ENSG00000103546; ENSG00000178394; ENSG00000139915; ENSG00000150594; ENSG00000172116	7
bip	Conditioned	MILNACIPRANHYDROCHLORIDE	pops	SET	2	0.14919	0.076952	0.00082275	0.438535	0.96725	0.4407	0.98249	0.438535	0.96725	48935	MILNACIPRAN_HYDROCHLORIDE	ENSG00000108576; ENSG00000103546	2
bip	Conditioned	MILODISTIM	pops	SET	2	-0.373924	-0.27833	-0.0029759	0.629817	1	0.64577	1	0.629817	1	48935	MILODISTIM	ENSG00000198223; ENSG00000292357; ENSG00000081237; ENSG00000262418; ENSG00000136997	5
bip	Conditioned	MILRINONE	pops	SET	8	1.00333	0.31325	0.0066973	0.18049	0.728244	0.15786	0.647897	0.18049	0.728244	48935	MILRINONE	ENSG00000172572; ENSG00000065989; ENSG00000049089; ENSG00000138735; ENSG00000092758; ENSG00000112280; ENSG00000186642; ENSG00000152270	8
bip	Conditioned	MILTEFOSINE	pops	SET	3	1.07105	0.51253	0.0067112	0.165821	0.70739	0.14208	0.614868	0.165821	0.70739	48935	MILTEFOSINE	ENSG00000164400; ENSG00000232810; ENSG00000204490; ENSG00000228321; ENSG00000228849; ENSG00000228978; ENSG00000223952; ENSG00000230108; ENSG00000206439; ENSG00000170890; ENSG00000176102	11
bip	Conditioned	MILTIRONE	pops	SET	4	0.743787	0.40256	0.0060865	0.245328	0.805334	0.22851	0.761411	0.245328	0.805334	48935	MILTIRONE	ENSG00000156711; ENSG00000188130; ENSG00000112062; ENSG00000185386	4
bip	Conditioned	MIMOSINE	pops	SET	4	-1.9753	-0.64703	-0.0097828	0.958581	1	0.97587	1	0.958581	1	48935	MIMOSINE	ENSG00000108691; ENSG00000176974; ENSG00000284320; ENSG00000182199; ENSG00000077498	5
bip	Conditioned	MINAPRINE	pops	SET	7	2.90569	0.99761	0.019952	0.00912839	0.240325	0.0018348	0.0434168	0.00912839	0.240325	48935	MINAPRINE	ENSG00000135914; ENSG00000102468; ENSG00000189221; ENSG00000147246; ENSG00000168539; ENSG00000184845; ENSG00000087085; ENSG00000149295; ENSG00000108576	9
bip	Conditioned	MINIMISEDRELAXIN3ANALOGUE2	pops	SET	2	-0.26764	-0.13287	-0.0014206	0.591809	1	0.60551	1	0.591809	1	48935	MINIMISED_RELAXIN-3_ANALOGUE_2	ENSG00000198931; ENSG00000142515	2
bip	Conditioned	MINIMISEDRELAXIN3ANALOGUE3	pops	SET	2	-0.26764	-0.13287	-0.0014206	0.591809	1	0.60551	1	0.591809	1	48935	MINIMISED_RELAXIN-3_ANALOGUE_3	ENSG00000142515; ENSG00000198931	2
bip	Conditioned	MINOCYCLINE	pops	SET	3	-1.54435	-0.74325	-0.0097323	0.916208	1	0.93874	1	0.916208	1	48935	MINOCYCLINE	ENSG00000234745; ENSG00000224608; ENSG00000223532; ENSG00000232126; ENSG00000206450; ENSG00000228964; ENSG00000164251; ENSG00000171421; ENSG00000168028	9
bip	Conditioned	MINODRONICACID	pops	SET	4	-0.132033	-0.038592	-0.00058349	0.54205	1	0.55252	1	0.54205	1	48935	MINODRONIC_ACID	ENSG00000106605; ENSG00000160683; ENSG00000160752; ENSG00000152904	4
bip	Conditioned	MINOXIDIL	pops	SET	8	0.736178	0.20479	0.0043783	0.247418	0.806714	0.23082	0.764014	0.247418	0.806714	48935	MINOXIDIL	ENSG00000151704; ENSG00000196502; ENSG00000289755; ENSG00000110680; ENSG00000069431; ENSG00000187486; ENSG00000121361; ENSG00000177807; ENSG00000095303	9
bip	Conditioned	MINUSBREMAZOCINE	pops	SET	3	0.335469	0.15079	0.0019744	0.372688	0.921177	0.36864	0.923418	0.372688	0.921177	48935	(-)-BREMAZOCINE	ENSG00000164978; ENSG00000120868; ENSG00000175336	3
bip	Conditioned	MINUSCYCLAZOCINE	pops	SET	3	0.335469	0.15079	0.0019744	0.372688	0.921177	0.36864	0.923418	0.372688	0.921177	48935	(-)-CYCLAZOCINE	ENSG00000120868; ENSG00000164978; ENSG00000175336	3
bip	Conditioned	MINUSENGLERINA	pops	SET	2	1.95671	1.4321	0.015312	0.0464712	0.445024	0.025197	0.23808	0.0464712	0.445024	48935	(-)-ENGLERIN_A	ENSG00000070961; ENSG00000074370	2
bip	Conditioned	MINUSROLIPRAM	pops	SET	6	3.11824	1.0496	0.019435	0.00612396	0.209125	0.00091133	0.0269299	0.00612396	0.209125	48935	(-)-ROLIPRAM	ENSG00000005339; ENSG00000065989; ENSG00000184588; ENSG00000105650; ENSG00000285188; ENSG00000113448; ENSG00000138735	7
bip	Conditioned	MINUSSBAYK8644	pops	SET	3	0.414223	0.24505	0.0032087	0.346039	0.900868	0.33936	0.895555	0.346039	0.900868	48935	(-)-(S)-BAYK8644	ENSG00000157388; ENSG00000155097; ENSG00000131100; ENSG00000102001	4
bip	Conditioned	MINUSSTEPHOLIDINE	pops	SET	2	3.7093	2.2866	0.024448	0.00180099	0.13401	0.00010426	0.00553358	0.00180099	0.13401	48935	(-)-STEPHOLIDINE	ENSG00000184845; ENSG00000149295; ENSG00000101986	3
bip	Conditioned	MIPOMERSEN	pops	SET	2	0.852119	0.42623	0.0045571	0.216642	0.771953	0.19708	0.71597	0.216642	0.771953	48935	MIPOMERSEN	ENSG00000084674; ENSG00000291544; ENSG00000130164	3
bip	Conditioned	MIPSAGARGIN	pops	SET	4	3.04395	1.5389	0.023267	0.00704499	0.222224	0.0011696	0.0320461	0.00704499	0.222224	48935	MIPSAGARGIN	ENSG00000086205; ENSG00000174437; ENSG00000196296; ENSG00000074370	4
bip	Conditioned	MIRABEGRON	pops	SET	5	-0.00335934	-0.0012359	-2.0891e-05	0.494434	1	0.50134	1	0.494434	1	48935	MIRABEGRON	ENSG00000060971; ENSG00000159842; ENSG00000278741; ENSG00000276016; ENSG00000188778; ENSG00000175164; ENSG00000281879; ENSG00000043591; ENSG00000169252	9
bip	Conditioned	MIRIKIZUMAB	pops	SET	3	-1.40465	-0.79121	-0.01036	0.896338	1	0.91993	1	0.896338	1	48935	MIRIKIZUMAB	ENSG00000110944; ENSG00000113302; ENSG00000168811	3
bip	Conditioned	MIROGABALIN	pops	SET	2	2.28721	1.4333	0.015324	0.0270809	0.361559	0.011099	0.143914	0.0270809	0.361559	48935	MIROGABALIN	ENSG00000153956; ENSG00000007402	2
bip	Conditioned	MIRTAZAPINE	pops	SET	8	-0.711677	-0.25135	-0.0053738	0.740415	1	0.76166	1	0.740415	1	48935	MIRTAZAPINE	ENSG00000069482; ENSG00000139287; ENSG00000174697; ENSG00000178188; ENSG00000029725; ENSG00000184160; ENSG00000147246; ENSG00000150594; ENSG00000102468; ENSG00000274286	10
bip	Conditioned	MIRVETUXIMABSORAVTANSINE	pops	SET	15	-4.10763	-0.83122	-0.024329	0.999272	1	0.99998	1	0.999272	1	48935	MIRVETUXIMAB_SORAVTANSINE	ENSG00000110195; ENSG00000173917; ENSG00000196230; ENSG00000188229; ENSG00000198033; ENSG00000137285; ENSG00000176014; ENSG00000123416; ENSG00000104833; ENSG00000101162; ENSG00000127824; ENSG00000258947; ENSG00000167553; ENSG00000152086; ENSG00000261456; ENSG00000167552; ENSG00000137267; ENSG00000235067; ENSG00000232575; ENSG00000227739; ENSG00000224156; ENSG00000229684; ENSG00000183311; ENSG00000232421; ENSG00000292120	25
bip	Conditioned	MISONIDAZOLE	pops	SET	3	0.346145	0.16337	0.0021392	0.36903	0.917645	0.36462	0.919988	0.36903	0.917645	48935	MISONIDAZOLE	ENSG00000084207; ENSG00000158125; ENSG00000104687	3
bip	Conditioned	MISOPROSTOL	pops	SET	8	-1.63701	-0.52972	-0.011325	0.927529	1	0.94917	1	0.927529	1	48935	MISOPROSTOL	ENSG00000103375; ENSG00000160013; ENSG00000050628; ENSG00000125257; ENSG00000134538; ENSG00000130208; ENSG00000291128; ENSG00000125384; ENSG00000171522	9
bip	Conditioned	MISTLETOEEXTRACT	pops	SET	2	-0.223027	-0.17912	-0.0019151	0.575545	1	0.58824	1	0.575545	1	48935	MISTLETOE_EXTRACT	ENSG00000109471; ENSG00000112062	2
bip	Conditioned	MIT1	pops	SET	2	0.892038	0.44601	0.0047686	0.206626	0.762884	0.18619	0.697296	0.206626	0.762884	48935	MIT1	ENSG00000118137; ENSG00000158874	2
bip	Conditioned	MITAPIVAT	pops	SET	3	0.911743	0.39907	0.0052255	0.201826	0.755513	0.18096	0.687011	0.201826	0.755513	48935	MITAPIVAT	ENSG00000187837; ENSG00000124575; ENSG00000143627; ENSG00000262785	4
bip	Conditioned	MITIGLINIDE	pops	SET	4	-0.205454	-0.086753	-0.0013117	0.569075	1	0.58139	1	0.569075	1	48935	MITIGLINIDE	ENSG00000177807; ENSG00000006071; ENSG00000187486; ENSG00000132170	4
bip	Conditioned	MITIGLINIDECALCIUMDIHYDRATE	pops	SET	2	1.01514	0.62412	0.0066729	0.177865	0.725684	0.15503	0.642119	0.177865	0.725684	48935	MITIGLINIDE_CALCIUM_DIHYDRATE	ENSG00000006071; ENSG00000187486	2
bip	Conditioned	MITIPERSTAT	pops	SET	2	-0.574154	-0.30127	-0.0032211	0.697603	1	0.71707	1	0.697603	1	48935	MITIPERSTAT	ENSG00000005381; ENSG00000196371	2
bip	Conditioned	MITOFLAXONE	pops	SET	3	-0.660147	-0.34292	-0.0044902	0.724789	1	0.74541	1	0.724789	1	48935	MITOFLAXONE	ENSG00000166825; ENSG00000164400; ENSG00000110799	3
bip	Conditioned	MITOGENACTIVATEDPROTEINKINASEINHIBITOR	pops	SET	5	0.276062	0.12311	0.002081	0.393265	0.936899	0.39125	0.943493	0.393265	0.936899	48935	MITOGEN-ACTIVATED_PROTEIN_KINASE_INHIBITOR	ENSG00000110092; ENSG00000170345; ENSG00000204305; ENSG00000229058; ENSG00000234729; ENSG00000231268; ENSG00000230514; ENSG00000206320; ENSG00000237405; ENSG00000125538; ENSG00000175197; ENSG00000124762	12
bip	Conditioned	MITOGLITAZONE	pops	SET	3	2.21529	0.91416	0.01197	0.0305428	0.377046	0.013377	0.161137	0.0305428	0.377046	48935	MITOGLITAZONE	ENSG00000132170; ENSG00000213639; ENSG00000171105	3
bip	Conditioned	MITOMYCIN	pops	SET	11	-1.50393	-0.43954	-0.011018	0.910823	1	0.93369	1	0.910823	1	48935	MITOMYCIN	ENSG00000189052; ENSG00000100079; ENSG00000110799; ENSG00000198650; ENSG00000115008; ENSG00000228716; ENSG00000111057; ENSG00000158169; ENSG00000005471; ENSG00000172817; ENSG00000083093	11
bip	Conditioned	MITOTANE	pops	SET	5	0.334935	0.11851	0.0020033	0.372864	0.921419	0.36884	0.923421	0.372864	0.921419	48935	MITOTANE	ENSG00000197408; ENSG00000140459; ENSG00000288362; ENSG00000160882; ENSG00000158516; ENSG00000091831	6
bip	Conditioned	MITOXANTRONE	pops	SET	5	0.779002	0.33314	0.0056312	0.235667	0.794115	0.21799	0.747238	0.235667	0.794115	48935	MITOXANTRONE	ENSG00000179133; ENSG00000168505; ENSG00000158089; ENSG00000288705; ENSG00000169057; ENSG00000131747; ENSG00000152601	7
bip	Conditioned	MIVACURIUM	pops	SET	8	-0.275814	-0.096273	-0.0020583	0.594758	1	0.60865	1	0.594758	1	48935	MIVACURIUM	ENSG00000120903; ENSG00000114200; ENSG00000181072; ENSG00000170175; ENSG00000135902; ENSG00000108556; ENSG00000138435; ENSG00000196811; ENSG00000283946	9
bip	Conditioned	MIVAVOTINIB	pops	SET	4	-0.38994	-0.20482	-0.0030968	0.635422	1	0.65171	1	0.635422	1	48935	MIVAVOTINIB	ENSG00000137714; ENSG00000182580; ENSG00000147647; ENSG00000165025	4
bip	Conditioned	MIVEBRESIB	pops	SET	2	-0.233855	-0.13431	-0.001436	0.579485	1	0.59245	1	0.579485	1	48935	MIVEBRESIB	ENSG00000187957; ENSG00000243364	2
bip	Conditioned	MIZOLASTINE	pops	SET	2	0.14945	0.093853	0.0010035	0.438439	0.967206	0.4406	0.982446	0.438439	0.967206	48935	MIZOLASTINE	ENSG00000196639; ENSG00000123505	2
bip	Conditioned	MIZORIBINE	pops	SET	3	1.62737	0.76296	0.0099904	0.0770186	0.537187	0.051838	0.362074	0.0770186	0.537187	48935	MIZORIBINE	ENSG00000106348; ENSG00000163655; ENSG00000178035	3
bip	Conditioned	MK0249	pops	SET	2	0.625825	0.3982	0.0042574	0.279178	0.839896	0.26572	0.81137	0.279178	0.839896	48935	MK-0249	ENSG00000101180; ENSG00000125363; ENSG00000123505	3
bip	Conditioned	MK0354	pops	SET	3	-1.0071	-0.45837	-0.0060019	0.819242	1	0.84305	1	0.819242	1	48935	MK-0354	ENSG00000182782; ENSG00000104537; ENSG00000255398	3
bip	Conditioned	MK0359	pops	SET	3	-2.73664	-1.46	-0.019117	0.989432	1	0.99689	1	0.989432	1	48935	MK-0359	ENSG00000111799; ENSG00000123500; ENSG00000204248; ENSG00000223699; ENSG00000227801; ENSG00000230930; ENSG00000235708; ENSG00000232541; ENSG00000206290; ENSG00000060718	10
bip	Conditioned	MK0752	pops	SET	5	-1.65797	-0.55774	-0.0094279	0.929938	1	0.95133	1	0.929938	1	48935	MK-0752	ENSG00000148400; ENSG00000134250; ENSG00000117362; ENSG00000135821; ENSG00000138613	5
bip	Conditioned	MK0767	pops	SET	4	-2.19524	-1.0929	-0.016525	0.971755	1	0.98592	1	0.971755	1	48935	MK-0767	ENSG00000186951; ENSG00000132170; ENSG00000248098; ENSG00000110092	4
bip	Conditioned	MK0873	pops	SET	5	2.19947	0.76073	0.012859	0.0313492	0.381801	0.013931	0.164904	0.0313492	0.381801	48935	MK-0873	ENSG00000123500; ENSG00000184588; ENSG00000105650; ENSG00000285188; ENSG00000113448; ENSG00000065989	6
bip	Conditioned	MK0893	pops	SET	4	0.384327	0.16312	0.0024663	0.356042	0.909054	0.35037	0.90649	0.356042	0.909054	48935	MK-0893	ENSG00000215644; ENSG00000288269; ENSG00000163295; ENSG00000078549; ENSG00000163286	5
bip	Conditioned	MK1029	pops	SET	2	0.559134	0.34115	0.0036474	0.299463	0.858982	0.28804	0.839431	0.299463	0.858982	48935	MK-1029	ENSG00000183134; ENSG00000168229	2
bip	Conditioned	MK1064	pops	SET	2	1.70729	1.1523	0.01232	0.0683669	0.51695	0.043888	0.332249	0.0683669	0.51695	48935	MK-1064	ENSG00000166313; ENSG00000034053; ENSG00000276495	3
bip	Conditioned	MK1775	pops	SET	3	0.979776	0.3929	0.0051447	0.185847	0.73707	0.16361	0.659114	0.185847	0.73707	48935	MK-1775	ENSG00000166483; ENSG00000109670; ENSG00000263528; ENSG00000183735	4
bip	Conditioned	MK2201	pops	SET	3	1.60065	0.67725	0.008868	0.0801106	0.542891	0.054739	0.372049	0.0801106	0.542891	48935	MK-2201	ENSG00000105221; ENSG00000142208; ENSG00000117020; ENSG00000275199	4
bip	Conditioned	MK2206	pops	SET	5	2.79706	0.96311	0.01628	0.0111353	0.256105	0.0025816	0.0548786	0.0111353	0.256105	48935	MK-2206	ENSG00000117020; ENSG00000275199; ENSG00000105221; ENSG00000142208; ENSG00000176102; ENSG00000173486; ENSG00000077152; ENSG00000228476	8
bip	Conditioned	MK2461	pops	SET	14	-3.19952	-0.79716	-0.022542	0.995546	1	0.99931	1	0.995546	1	48935	MK-2461	ENSG00000153208; ENSG00000134769; ENSG00000105976; ENSG00000077782; ENSG00000066468; ENSG00000068078; ENSG00000102755; ENSG00000122025; ENSG00000037280; ENSG00000128052; ENSG00000164078; ENSG00000198400; ENSG00000148053; ENSG00000113721	14
bip	Conditioned	MK2894	pops	SET	2	0.835956	0.48707	0.0052076	0.220798	0.777346	0.2016	0.722574	0.220798	0.777346	48935	MK-2894	ENSG00000103375; ENSG00000171522	2
bip	Conditioned	MK3207	pops	SET	2	-0.230974	-0.12416	-0.0013275	0.578448	1	0.59133	1	0.578448	1	48935	MK3207	ENSG00000064989; ENSG00000110680	2
bip	Conditioned	MK3697	pops	SET	3	1.70531	0.96754	0.012669	0.068564	0.51736	0.044077	0.333077	0.068564	0.51736	48935	MK-3697	ENSG00000137252; ENSG00000034053; ENSG00000276495; ENSG00000166313	4
bip	Conditioned	MK5046	pops	SET	4	2.39142	1.131	0.0171	0.0227294	0.337576	0.0083989	0.119704	0.0227294	0.337576	48935	MK-5046	ENSG00000120437; ENSG00000075239; ENSG00000108684; ENSG00000102239; ENSG00000126010; ENSG00000135577	6
bip	Conditioned	MK5108	pops	SET	6	-0.91959	-0.28282	-0.0052368	0.797827	1	0.8211	1	0.797827	1	48935	MK-5108	ENSG00000087586; ENSG00000104529; ENSG00000273594; ENSG00000254772; ENSG00000167658; ENSG00000178999; ENSG00000105146	7
bip	Conditioned	MK571	pops	SET	3	-2.50169	-1.6673	-0.021831	0.983699	1	0.99381	1	0.983699	1	48935	MK-571	ENSG00000023839; ENSG00000103222; ENSG00000278183; ENSG00000135409; ENSG00000173198	5
bip	Conditioned	MK6096	pops	SET	4	2.69224	1.3854	0.020946	0.0134656	0.275245	0.003553	0.0678162	0.0134656	0.275245	48935	MK-6096	ENSG00000121764; ENSG00000137252; ENSG00000166313; ENSG00000034053; ENSG00000276495	5
bip	Conditioned	MK6592	pops	SET	3	-0.783688	-0.324	-0.0042426	0.761342	1	0.78338	1	0.761342	1	48935	MK-6592	ENSG00000087586; ENSG00000105146; ENSG00000178999	3
bip	Conditioned	MK683	pops	SET	2	-0.883983	-0.52612	-0.0056251	0.788677	1	0.81164	1	0.788677	1	48935	MK6-83	ENSG00000055732; ENSG00000164904	2
bip	Conditioned	MK6913	pops	SET	2	-1.14218	-0.74716	-0.0079884	0.849088	1	0.8733	1	0.849088	1	48935	MK-6913	ENSG00000091831; ENSG00000140009	2
bip	Conditioned	MK7145	pops	SET	2	1.27204	0.97667	0.010442	0.127449	0.644187	0.10169	0.520305	0.127449	0.644187	48935	MK-7145	ENSG00000002330; ENSG00000139352	2
bip	Conditioned	MK7622	pops	SET	2	0.461476	0.30672	0.0032794	0.330493	0.889425	0.32223	0.87988	0.330493	0.889425	48935	MK-7622	ENSG00000168539; ENSG00000114771	2
bip	Conditioned	MK8033	pops	SET	2	-1.01204	-0.73033	-0.0078085	0.820406	1	0.84423	1	0.820406	1	48935	MK-8033	ENSG00000105976; ENSG00000164078	2
bip	Conditioned	MK8245	pops	SET	3	-2.58052	-1.8611	-0.024369	0.98589	1	0.99506	1	0.98589	1	48935	MK-8245	ENSG00000099194; ENSG00000111700; ENSG00000134538	3
bip	Conditioned	MK8353	pops	SET	4	0.954147	0.355	0.0053674	0.191773	0.74385	0.17001	0.670313	0.191773	0.74385	48935	MK-8353	ENSG00000213281; ENSG00000044115; ENSG00000102882; ENSG00000100030	4
bip	Conditioned	MK8719	pops	SET	2	-0.747358	-0.32534	-0.0034784	0.750909	1	0.77257	1	0.750909	1	48935	MK-8719	ENSG00000198408; ENSG00000160883	2
bip	Conditioned	MK8776	pops	SET	3	1.96947	0.91732	0.012012	0.0455224	0.441204	0.024459	0.234233	0.0455224	0.441204	48935	MK-8776	ENSG00000161960; ENSG00000149554; ENSG00000123374	3
bip	Conditioned	MK8777	pops	SET	3	6.25388	3.7901	0.049628	1.95614e-06	0.0053872	2.0533e-10	1.21058e-07	1.95614e-06	0.0053872	48935	MK-8777	ENSG00000155511; ENSG00000152578; ENSG00000120251; ENSG00000125675	4
bip	Conditioned	MK912	pops	SET	3	-0.285971	-0.1592	-0.0020846	0.598432	1	0.61255	1	0.598432	1	48935	MK-912	ENSG00000143322; ENSG00000150594; ENSG00000002726	3
bip	Conditioned	MKC1	pops	SET	25	1.47707	0.23066	0.0087132	0.0958348	0.582257	0.069846	0.427079	0.0958348	0.582257	48935	MKC-1	ENSG00000133704; ENSG00000196497; ENSG00000285248; ENSG00000205339; ENSG00000117408; ENSG00000198700; ENSG00000086200; ENSG00000125508; ENSG00000136573; ENSG00000134853; ENSG00000122025; ENSG00000077782; ENSG00000160867; ENSG00000254087; ENSG00000000938; ENSG00000111816; ENSG00000066468; ENSG00000176105; ENSG00000113721; ENSG00000068078; ENSG00000087586; ENSG00000010810; ENSG00000197122; ENSG00000182866; ENSG00000101336; ENSG00000128052; ENSG00000291971; ENSG00000285369	28
bip	Conditioned	ML10302	pops	SET	4	-0.281676	-0.14757	-0.0022312	0.596872	1	0.6109	1	0.596872	1	48935	ML10302	ENSG00000166736; ENSG00000149305; ENSG00000164270; ENSG00000171428	4
bip	Conditioned	ML130	pops	SET	2	-1.97064	-1.1369	-0.012155	0.958247	1	0.97561	1	0.958247	1	48935	ML130	ENSG00000185800; ENSG00000138346	2
bip	Conditioned	ML167	pops	SET	2	0.69114	0.32646	0.0034904	0.260129	0.817911	0.24474	0.782065	0.260129	0.817911	48935	ML167	ENSG00000113240; ENSG00000105204; ENSG00000281320	3
bip	Conditioned	ML193	pops	SET	2	-0.696514	-0.50328	-0.0053809	0.735841	1	0.75694	1	0.735841	1	48935	ML193	ENSG00000138031; ENSG00000135898	2
bip	Conditioned	ML204	pops	SET	3	2.1508	1.2922	0.016921	0.0339748	0.395094	0.015752	0.17838	0.0339748	0.395094	48935	ML204	ENSG00000074370; ENSG00000070961; ENSG00000133107; ENSG00000072315	4
bip	Conditioned	ML213	pops	SET	2	0.414177	0.27064	0.0028936	0.346055	0.900868	0.33938	0.895555	0.346055	0.900868	48935	ML213	ENSG00000160862; ENSG00000117013	2
bip	Conditioned	ML218	pops	SET	4	2.95581	1.3271	0.020066	0.00831535	0.234157	0.001561	0.0389931	0.00831535	0.234157	48935	ML218	ENSG00000071553; ENSG00000033627; ENSG00000196557; ENSG00000006283; ENSG00000100346	5
bip	Conditioned	ML297	pops	SET	2	3.14252	2.8931	0.030932	0.00584722	0.206297	0.00083898	0.025554	0.00584722	0.206297	48935	ML297	ENSG00000101440; ENSG00000162989	2
bip	Conditioned	ML315	pops	SET	4	0.500957	0.2224	0.0033625	0.317751	0.878438	0.30821	0.863224	0.317751	0.878438	48935	ML315	ENSG00000139610; ENSG00000197561; ENSG00000277571; ENSG00000066629; ENSG00000107105	5
bip	Conditioned	ML324	pops	SET	2	0.406861	0.23624	0.0025258	0.348505	0.902857	0.34206	0.898126	0.348505	0.902857	48935	ML324	ENSG00000168546; ENSG00000197421; ENSG00000066135	3
bip	Conditioned	ML3403	pops	SET	4	0.616538	0.28124	0.0042523	0.281926	0.841479	0.26877	0.816403	0.281926	0.841479	48935	ML3403	ENSG00000160868; ENSG00000185386; ENSG00000188130; ENSG00000112062	4
bip	Conditioned	ML347	pops	SET	5	1.14314	0.51216	0.0086574	0.151177	0.684956	0.1265	0.581574	0.151177	0.684956	48935	ML347	ENSG00000079805; ENSG00000130816; ENSG00000115170; ENSG00000139567; ENSG00000107779	5
bip	Conditioned	ML365	pops	SET	2	2.12354	1.501	0.016048	0.0355143	0.40062	0.016865	0.186632	0.0355143	0.40062	48935	ML365	ENSG00000171303; ENSG00000169427	2
bip	Conditioned	ML786	pops	SET	2	1.4331	0.91786	0.0098135	0.101989	0.595032	0.075924	0.446107	0.101989	0.595032	48935	ML786	ENSG00000157764; ENSG00000132155	2
bip	Conditioned	ML9	pops	SET	2	0.624395	0.46322	0.0049526	0.279605	0.840331	0.26619	0.812095	0.279605	0.840331	48935	ML9	ENSG00000157087; ENSG00000137672	2
bip	Conditioned	MLN0128	pops	SET	13	0.283375	0.060716	0.0016545	0.390681	0.935093	0.38845	0.941274	0.390681	0.935093	48935	MLN0128	ENSG00000198793; ENSG00000121879; ENSG00000171608; ENSG00000105851; ENSG00000147889; ENSG00000105662; ENSG00000160741; ENSG00000164327; ENSG00000204673; ENSG00000119487; ENSG00000167965; ENSG00000141564; ENSG00000155792	13
bip	Conditioned	MLN1117	pops	SET	3	0.144296	0.070731	0.00092616	0.440308	0.968367	0.44263	0.984054	0.440308	0.968367	48935	MLN1117	ENSG00000121879; ENSG00000051382; ENSG00000105379	3
bip	Conditioned	MLN2704	pops	SET	14	-4.21214	-0.85835	-0.024272	0.99941	1	0.99999	1	0.99941	1	48935	MLN-2704	ENSG00000086205; ENSG00000198033; ENSG00000101162; ENSG00000137285; ENSG00000127824; ENSG00000196230; ENSG00000104833; ENSG00000167553; ENSG00000167552; ENSG00000258947; ENSG00000137267; ENSG00000188229; ENSG00000152086; ENSG00000176014; ENSG00000123416; ENSG00000261456; ENSG00000235067; ENSG00000232575; ENSG00000227739; ENSG00000224156; ENSG00000229684; ENSG00000183311; ENSG00000232421; ENSG00000292120	24
bip	Conditioned	MLN8054	pops	SET	2	1.08608	0.71719	0.007668	0.162692	0.704349	0.13873	0.607386	0.162692	0.704349	48935	MLN8054	ENSG00000087586; ENSG00000149269	2
bip	Conditioned	MLSA1	pops	SET	3	-1.2737	-0.85984	-0.011259	0.874498	1	0.89861	1	0.874498	1	48935	ML_SA1	ENSG00000055732; ENSG00000164904; ENSG00000153898	3
bip	Conditioned	MM111	pops	SET	4	-0.0867685	-0.033851	-0.00051182	0.525336	1	0.53457	1	0.525336	1	48935	MM-111	ENSG00000065361; ENSG00000141736; ENSG00000163064; ENSG00000172269	4
bip	Conditioned	MM121	pops	SET	4	-0.725732	-0.31655	-0.004786	0.744591	1	0.76599	1	0.744591	1	48935	MM-121	ENSG00000065361; ENSG00000157168; ENSG00000146648; ENSG00000172269	4
bip	Conditioned	MM151	pops	SET	2	-0.917849	-0.48076	-0.0051402	0.797392	1	0.82065	1	0.797392	1	48935	MM-151	ENSG00000146648; ENSG00000065361; ENSG00000204348; ENSG00000225682; ENSG00000236765; ENSG00000224313; ENSG00000206346; ENSG00000234798	8
bip	Conditioned	MMP13TRACER18F5J	pops	SET	2	-0.192787	-0.12439	-0.0013299	0.564455	1	0.57644	1	0.564455	1	48935	MMP13_TRACER__[18F]5J	ENSG00000167969; ENSG00000011465	2
bip	Conditioned	MNK1INHIBITOR	pops	SET	3	1.44005	0.96977	0.012698	0.100998	0.593098	0.074938	0.443349	0.100998	0.593098	48935	MNK1_INHIBITOR	ENSG00000196482; ENSG00000079277; ENSG00000099875	3
bip	Conditioned	MOCETINOSTAT	pops	SET	9	1.63805	0.51941	0.011778	0.0758199	0.533917	0.050715	0.35729	0.0758199	0.533917	48935	MOCETINOSTAT	ENSG00000196591; ENSG00000171720; ENSG00000147099; ENSG00000048052; ENSG00000108840; ENSG00000094631; ENSG00000068024; ENSG00000061273; ENSG00000163517; ENSG00000100429; ENSG00000116478	11
bip	Conditioned	MODAFINIL	pops	SET	2	-0.157956	-0.1162	-0.0012424	0.551623	1	0.56275	1	0.551623	1	48935	MODAFINIL	ENSG00000171873; ENSG00000142319; ENSG00000276996	3
bip	Conditioned	MODIFIEDVACCINIAANKARABAVARIANNORDIC	pops	SET	2	-1.18952	-0.7681	-0.0082123	0.858661	1	0.88287	1	0.858661	1	48935	MODIFIED_VACCINIA_ANKARA-BAVARIAN_NORDIC	ENSG00000014257; ENSG00000142515	2
bip	Conditioned	MODIMELANOTIDE	pops	SET	2	-0.281843	-0.16764	-0.0017924	0.596932	1	0.61097	1	0.596932	1	48935	MODIMELANOTIDE	ENSG00000258839; ENSG00000124089	2
bip	Conditioned	MOEXIPRIL	pops	SET	2	1.56176	1.0691	0.011431	0.0848012	0.555441	0.059175	0.389126	0.0848012	0.555441	48935	MOEXIPRIL	ENSG00000159640; ENSG00000167657; ENSG00000130234	3
bip	Conditioned	MOFAROTENE	pops	SET	5	0.0756314	0.037225	0.00062924	0.465331	0.984818	0.46986	1	0.465331	0.984818	48935	MOFAROTENE	ENSG00000143171; ENSG00000131759; ENSG00000077092; ENSG00000172819; ENSG00000204231; ENSG00000231321; ENSG00000227322; ENSG00000228333; ENSG00000235712; ENSG00000206289; ENSG00000186350	11
bip	Conditioned	MOLIDUSTAT	pops	SET	5	-0.4161	-0.17512	-0.0029602	0.644511	1	0.66133	1	0.644511	1	48935	MOLIDUSTAT	ENSG00000129521; ENSG00000119973; ENSG00000135766; ENSG00000269858; ENSG00000125522; ENSG00000277339	6
bip	Conditioned	MOLINDONE	pops	SET	3	2.407	1.2423	0.016267	0.0221326	0.334174	0.0080473	0.116535	0.0221326	0.334174	48935	MOLINDONE	ENSG00000149295; ENSG00000102468; ENSG00000196639	3
bip	Conditioned	MOMETASONE	pops	SET	4	-1.37178	-0.61294	-0.0092673	0.891135	1	0.91493	1	0.891135	1	48935	MOMETASONE	ENSG00000026508; ENSG00000113580; ENSG00000172156; ENSG00000106211	4
bip	Conditioned	MONALIZUMAB	pops	SET	2	0.341457	0.14361	0.0015355	0.37064	0.919554	0.36638	0.921695	0.37064	0.919554	48935	MONALIZUMAB	ENSG00000134545; ENSG00000154478	2
bip	Conditioned	MONOAMINEOXIDASEINHIBITOR	pops	SET	5	0.210694	0.074057	0.0012518	0.416361	0.953064	0.41656	0.964647	0.416361	0.953064	48935	MONOAMINE_OXIDASE_INHIBITOR	ENSG00000150471; ENSG00000104722; ENSG00000143819; ENSG00000197948; ENSG00000168209	5
bip	Conditioned	MONOCILLINI	pops	SET	2	-2.31136	-1.1003	-0.011764	0.977063	1	0.98958	1	0.977063	1	48935	MONOCILLIN_I	ENSG00000080824; ENSG00000096384	2
bip	Conditioned	MONOMETHYLFUMARATE	pops	SET	5	-0.334655	-0.14177	-0.0023964	0.615911	1	0.63105	1	0.615911	1	48935	MONOMETHYL_FUMARATE	ENSG00000160255; ENSG00000164400; ENSG00000005844; ENSG00000079999; ENSG00000104537	5
bip	Conditioned	MONTELUKAST	pops	SET	8	0.148013	0.047718	0.0010202	0.438961	0.967535	0.44117	0.982977	0.438961	0.967535	48935	MONTELUKAST	ENSG00000173198; ENSG00000012779; ENSG00000275565; ENSG00000288702; ENSG00000154975; ENSG00000111144; ENSG00000213316; ENSG00000283887; ENSG00000069431; ENSG00000138115; ENSG00000185274; ENSG00000171843	12
bip	Conditioned	MONTEPLASE	pops	SET	2	-0.873101	-0.43442	-0.0046447	0.785839	1	0.80869	1	0.785839	1	48935	MONTEPLASE	ENSG00000122194; ENSG00000104368	2
bip	Conditioned	MORACINM	pops	SET	2	-0.292346	-0.20052	-0.0021439	0.60074	1	0.61499	1	0.60074	1	48935	MORACIN_M	ENSG00000070388; ENSG00000161800	2
bip	Conditioned	MORICIZINE	pops	SET	10	0.714424	0.22863	0.0054647	0.253502	0.811905	0.23748	0.773193	0.253502	0.811905	48935	MORICIZINE	ENSG00000183873; ENSG00000168356; ENSG00000136531; ENSG00000007314; ENSG00000136546; ENSG00000153253; ENSG00000185313; ENSG00000169432; ENSG00000144285; ENSG00000196876	10
bip	Conditioned	MORIN	pops	SET	6	0.831311	0.3015	0.0055827	0.221993	0.77782	0.20291	0.723876	0.221993	0.77782	48935	MORIN	ENSG00000165029; ENSG00000128271; ENSG00000140009; ENSG00000169710; ENSG00000143384; ENSG00000197891	6
bip	Conditioned	MORONICACID	pops	SET	2	-0.317001	-0.23582	-0.0025213	0.609586	1	0.62438	1	0.609586	1	48935	MORONIC_ACID	ENSG00000187258; ENSG00000196396	2
bip	Conditioned	MORPHINEGLUCURONIDE	pops	SET	2	-0.0894432	-0.057334	-0.00061299	0.52632	1	0.53563	1	0.52632	1	48935	MORPHINE_GLUCURONIDE	ENSG00000122375; ENSG00000108846	2
bip	Conditioned	MORUSINOL	pops	SET	2	-0.981683	-0.40785	-0.0043606	0.813208	1	0.83687	1	0.813208	1	48935	MORUSINOL	ENSG00000173039; ENSG00000120948	2
bip	Conditioned	MOSAPRIDE	pops	SET	7	-1.21343	-0.46694	-0.0093386	0.863286	1	0.88751	1	0.863286	1	48935	MOSAPRIDE	ENSG00000186090; ENSG00000178084; ENSG00000164270; ENSG00000171428; ENSG00000186038; ENSG00000166736; ENSG00000149305	7
bip	Conditioned	MOSUNETUZUMAB	pops	SET	5	0.0288832	0.011462	0.00019375	0.482516	0.994256	0.48848	1	0.482516	0.994256	48935	MOSUNETUZUMAB	ENSG00000171766; ENSG00000101958; ENSG00000167286; ENSG00000198851; ENSG00000160654; ENSG00000156738	6
bip	Conditioned	MOTESANIB	pops	SET	7	-1.94831	-0.75801	-0.01516	0.956634	1	0.9743	1	0.956634	1	48935	MOTESANIB	ENSG00000128052; ENSG00000165731; ENSG00000037280; ENSG00000102755; ENSG00000113721; ENSG00000157404; ENSG00000134853	7
bip	Conditioned	MOTEXAFINGADOLINIUM	pops	SET	7	-1.43077	-0.51572	-0.010314	0.900317	1	0.92374	1	0.900317	1	48935	MOTEXAFIN_GADOLINIUM	ENSG00000126432; ENSG00000198431; ENSG00000167325; ENSG00000048392; ENSG00000171848; ENSG00000184470; ENSG00000197763	7
bip	Conditioned	MOXETUMOMABPASUDOTOX	pops	SET	3	0.306169	0.15956	0.0020893	0.382771	0.929567	0.37974	0.931598	0.382771	0.929567	48935	MOXETUMOMAB_PASUDOTOX	ENSG00000168243; ENSG00000012124; ENSG00000167658	3
bip	Conditioned	MOXIFLOXACIN	pops	SET	3	-0.591338	-0.28985	-0.0037954	0.703096	1	0.72285	1	0.703096	1	48935	MOXIFLOXACIN	ENSG00000055118; ENSG00000241635; ENSG00000275385; ENSG00000278006; ENSG00000278167; ENSG00000131747	6
bip	Conditioned	MOXISYLYTE	pops	SET	5	-0.67351	-0.30869	-0.0052179	0.72885	1	0.74968	1	0.72885	1	48935	MOXISYLYTE	ENSG00000171873; ENSG00000120907; ENSG00000184160; ENSG00000274286; ENSG00000170214; ENSG00000150594	6
bip	Conditioned	MOXONIDINE	pops	SET	5	0.0570153	0.026186	0.00044263	0.472177	0.989042	0.47727	1	0.472177	0.989042	48935	MOXONIDINE	ENSG00000010322; ENSG00000002726; ENSG00000143322; ENSG00000150594; ENSG00000274286; ENSG00000184160	6
bip	Conditioned	MOZAVAPTAN	pops	SET	4	-1.19144	-0.62324	-0.009423	0.859041	1	0.88325	1	0.859041	1	48935	MOZAVAPTAN	ENSG00000103569; ENSG00000091262; ENSG00000275331; ENSG00000166148; ENSG00000198049; ENSG00000126895	6
bip	Conditioned	MP412	pops	SET	2	-0.341232	-0.19325	-0.0020662	0.618232	1	0.63354	1	0.618232	1	48935	MP-412	ENSG00000146648; ENSG00000141736	2
bip	Conditioned	MPA	pops	SET	7	-1.69274	-0.5584	-0.011168	0.933732	1	0.95474	1	0.933732	1	48935	MPA	ENSG00000026103; ENSG00000170890; ENSG00000178562; ENSG00000157168; ENSG00000026508; ENSG00000025708; ENSG00000164400	7
bip	Conditioned	MPA08	pops	SET	2	0.692505	0.36236	0.0038742	0.259736	0.81748	0.24432	0.781527	0.259736	0.81748	48935	MP-A08	ENSG00000179639; ENSG00000291905; ENSG00000186431; ENSG00000275970; ENSG00000276985; ENSG00000276858; ENSG00000275269; ENSG00000284061; ENSG00000275136; ENSG00000283750; ENSG00000273738; ENSG00000275564; ENSG00000278415; ENSG00000274580	14
bip	Conditioned	MPDT	pops	SET	2	-0.559524	-0.41125	-0.0043969	0.692834	1	0.71209	1	0.692834	1	48935	MPDT	ENSG00000156006; ENSG00000196136	2
bip	Conditioned	MPEP	pops	SET	3	2.78875	1.6375	0.021442	0.0113139	0.257551	0.002649	0.0558171	0.0113139	0.257551	48935	MPEP	ENSG00000169100; ENSG00000292334; ENSG00000005022; ENSG00000152822; ENSG00000124493; ENSG00000168959	6
bip	Conditioned	MPI0479605	pops	SET	3	0.081899	0.049476	0.00064785	0.463061	0.982726	0.46736	1	0.463061	0.982726	48935	MPI-0479605	ENSG00000168036; ENSG00000160867; ENSG00000112742	3
bip	Conditioned	MPPG	pops	SET	2	0.787237	0.56637	0.0060555	0.233488	0.791273	0.21558	0.742811	0.233488	0.791273	48935	MPPG	ENSG00000179603; ENSG00000113262	2
bip	Conditioned	MPS1IN1	pops	SET	3	0.081899	0.049476	0.00064785	0.463061	0.982726	0.46736	1	0.463061	0.982726	48935	MPS1-IN-1	ENSG00000160867; ENSG00000168036; ENSG00000112742	3
bip	Conditioned	MRE2029F20	pops	SET	2	1.49173	0.76454	0.0081742	0.0938248	0.577255	0.067894	0.420131	0.0938248	0.577255	48935	MRE_2029F20	ENSG00000183044; ENSG00000107331	2
bip	Conditioned	MRE269	pops	SET	3	0.0613235	0.02704	0.00035407	0.470564	0.988025	0.47555	1	0.470564	0.988025	48935	MRE-269	ENSG00000103375; ENSG00000110245; ENSG00000130208	3
bip	Conditioned	MRE3008F20	pops	SET	2	1.49173	0.76454	0.0081742	0.0938248	0.577255	0.067894	0.420131	0.0938248	0.577255	48935	MRE_3008F20	ENSG00000107331; ENSG00000183044	2
bip	Conditioned	MRK016	pops	SET	6	3.70834	1.629	0.030164	0.00180552	0.13401	0.00010463	0.0055472	0.00180552	0.13401	48935	MRK016	ENSG00000143437; ENSG00000137486; ENSG00000133794; ENSG00000022355; ENSG00000151834; ENSG00000011677; ENSG00000186297	7
bip	Conditioned	MRS1041	pops	SET	2	-0.373843	-0.25083	-0.0026818	0.629789	1	0.64574	1	0.629789	1	48935	MRS1041	ENSG00000167972; ENSG00000165029	2
bip	Conditioned	MRS1042	pops	SET	2	-0.373843	-0.25083	-0.0026818	0.629789	1	0.64574	1	0.629789	1	48935	MRS1042	ENSG00000167972; ENSG00000165029	2
bip	Conditioned	MRS1088	pops	SET	2	-0.373843	-0.25083	-0.0026818	0.629789	1	0.64574	1	0.629789	1	48935	MRS1088	ENSG00000167972; ENSG00000165029	2
bip	Conditioned	MRS1093	pops	SET	2	-0.373843	-0.25083	-0.0026818	0.629789	1	0.64574	1	0.629789	1	48935	MRS1093	ENSG00000167972; ENSG00000165029	2
bip	Conditioned	MRS1191	pops	SET	2	1.49173	0.76454	0.0081742	0.0938248	0.577255	0.067894	0.420131	0.0938248	0.577255	48935	MRS1191	ENSG00000183044; ENSG00000107331	2
bip	Conditioned	MRS1754	pops	SET	2	1.49173	0.76454	0.0081742	0.0938248	0.577255	0.067894	0.420131	0.0938248	0.577255	48935	MRS1754	ENSG00000107331; ENSG00000183044	2
bip	Conditioned	MRS2578	pops	SET	2	-1.0883	-0.77092	-0.0082425	0.837698	1	0.86176	1	0.837698	1	48935	MRS2578	ENSG00000160224; ENSG00000171631	2
bip	Conditioned	MRS3777	pops	SET	3	0.463807	0.24444	0.0032007	0.329736	0.888918	0.3214	0.878938	0.329736	0.888918	48935	MRS-3777	ENSG00000163485; ENSG00000128271; ENSG00000170425; ENSG00000282608	4
bip	Conditioned	MRS5151	pops	SET	3	-0.0304646	-0.017218	-0.00022546	0.504475	1	0.51215	1	0.504475	1	48935	MRS5151	ENSG00000167972; ENSG00000165029; ENSG00000183044	3
bip	Conditioned	MRS928	pops	SET	2	-0.373843	-0.25083	-0.0026818	0.629789	1	0.64574	1	0.629789	1	48935	MRS928	ENSG00000167972; ENSG00000165029	2
bip	Conditioned	MRX4	pops	SET	2	-1.39717	-0.77026	-0.0082353	0.895164	1	0.91881	1	0.895164	1	48935	MRX-4	ENSG00000171421; ENSG00000168028	2
bip	Conditioned	MS023	pops	SET	2	0.724766	0.51025	0.0054554	0.250613	0.809277	0.2343	0.768754	0.250613	0.809277	48935	MS023	ENSG00000126457; ENSG00000198515	2
bip	Conditioned	MS417	pops	SET	3	0.218985	0.10035	0.0013141	0.413395	0.951259	0.41333	0.962657	0.413395	0.951259	48935	MS417	ENSG00000171862; ENSG00000284792; ENSG00000121879; ENSG00000243364	4
bip	Conditioned	MS432	pops	SET	2	1.84445	1.1274	0.012053	0.0554552	0.478269	0.032572	0.279798	0.0554552	0.478269	48935	MS432	ENSG00000169032; ENSG00000160113	2
bip	Conditioned	MSX2	pops	SET	2	1.49173	0.76454	0.0081742	0.0938248	0.577255	0.067894	0.420131	0.0938248	0.577255	48935	MSX-2	ENSG00000107331; ENSG00000183044	2
bip	Conditioned	MT3724	pops	SET	72	0.427205	0.042776	0.0027386	0.341734	0.897769	0.33462	0.891379	0.341734	0.897769	48935	MT-3724	ENSG00000110700; ENSG00000156738; ENSG00000145425; ENSG00000142541; ENSG00000149806; ENSG00000162244; ENSG00000197958; ENSG00000188846; ENSG00000177954; ENSG00000008988; ENSG00000171863; ENSG00000265681; ENSG00000115268; ENSG00000130255; ENSG00000089157; ENSG00000142676; ENSG00000140988; ENSG00000171858; ENSG00000144713; ENSG00000114391; ENSG00000118181; ENSG00000198034; ENSG00000112306; ENSG00000122026; ENSG00000182899; ENSG00000241343; ENSG00000138326; ENSG00000105372; ENSG00000164587; ENSG00000083845; ENSG00000105640; ENSG00000105193; ENSG00000168028; ENSG00000186468; ENSG00000170889; ENSG00000167526; ENSG00000143947; ENSG00000172809; ENSG00000166441; ENSG00000213741; ENSG00000137154; ENSG00000198242; ENSG00000147403; ENSG00000108298; ENSG00000145592; ENSG00000116251; ENSG00000198755; ENSG00000124614; ENSG00000125691; ENSG00000197728; ENSG00000233927; ENSG00000131469; ENSG00000198918; ENSG00000174748; ENSG00000147604; ENSG00000109475; ENSG00000137818; ENSG00000142937; ENSG00000156482; ENSG00000142534; ENSG00000136942; ENSG00000063177; ENSG00000163682; ENSG00000071082; ENSG00000197756; ENSG00000089009; ENSG00000129824; ENSG00000161016; ENSG00000108107; ENSG00000122406; ENSG00000149273; ENSG00000182774; ENSG00000134419; ENSG00000100316; ENSG00000229117; ENSG00000174444; ENSG00000161970; ENSG00000148303; ENSG00000231500; ENSG00000291931; ENSG00000292158; ENSG00000274646; ENSG00000274005; ENSG00000277079; ENSG00000274950; ENSG00000274626; ENSG00000277359; ENSG00000275323; ENSG00000278081; ENSG00000278270; ENSG00000278229; ENSG00000223367; ENSG00000235650; ENSG00000226225; ENSG00000227794; ENSG00000096150; ENSG00000280831; ENSG00000280858	98
bip	Conditioned	MTI31	pops	SET	2	-0.279284	-0.20345	-0.0021753	0.596019	1	0.60999	1	0.596019	1	48935	MTI-31	ENSG00000143924; ENSG00000171094	2
bip	Conditioned	MTII	pops	SET	3	-0.655794	-0.36651	-0.0047992	0.723445	1	0.74402	1	0.723445	1	48935	MT-II	ENSG00000029534; ENSG00000154188; ENSG00000091879	3
bip	Conditioned	MTORINHIBITOR	pops	SET	3	1.27632	0.63724	0.0083442	0.126701	0.642232	0.10093	0.518419	0.126701	0.642232	48935	MTOR_INHIBITOR	ENSG00000165699; ENSG00000151247; ENSG00000103197	3
bip	Conditioned	MTORKINASEINHIBITORAZD8055	pops	SET	2	1.18471	0.86792	0.0092796	0.1432	0.673335	0.11807	0.56182	0.1432	0.673335	48935	MTOR_KINASE_INHIBITOR_AZD8055	ENSG00000198793; ENSG00000174775; ENSG00000276536	3
bip	Conditioned	MTPG	pops	SET	2	2.00152	1.4205	0.015188	0.0432824	0.433223	0.022675	0.223814	0.0432824	0.433223	48935	MTPG	ENSG00000164082; ENSG00000198822	2
bip	Conditioned	MUBRITINIB	pops	SET	3	-0.557265	-0.27788	-0.0036386	0.692123	1	0.71132	1	0.692123	1	48935	MUBRITINIB	ENSG00000163064; ENSG00000141736; ENSG00000146648	3
bip	Conditioned	MULTIAGCKINASEINHIBITORAT13148	pops	SET	2	1.24017	0.76336	0.0081616	0.133005	0.656224	0.10747	0.534293	0.133005	0.656224	48935	MULTI-AGC_KINASE_INHIBITOR_AT13148	ENSG00000121879; ENSG00000171862; ENSG00000284792	3
bip	Conditioned	MULTIDRUGRESISTANCEMODULATOR	pops	SET	2	-0.835034	-0.5484	-0.0058633	0.775662	1	0.79814	1	0.775662	1	48935	MULTIDRUG_RESISTANCE_MODULATOR	ENSG00000171791; ENSG00000164400	2
bip	Conditioned	MUPADOLIMAB	pops	SET	2	-1.3359	-1.028	-0.010991	0.885248	1	0.90919	1	0.885248	1	48935	MUPADOLIMAB	ENSG00000183625; ENSG00000135318	2
bip	Conditioned	MUPARFOSTAT	pops	SET	5	-2.40136	-0.82177	-0.013891	0.980473	1	0.99183	1	0.980473	1	48935	MUPARFOSTAT	ENSG00000173083; ENSG00000003436; ENSG00000138685; ENSG00000113578; ENSG00000112715	5
bip	Conditioned	MUPLESTIM	pops	SET	2	-1.60605	-0.74312	-0.0079452	0.923894	1	0.94586	1	0.923894	1	48935	MUPLESTIM	ENSG00000113525; ENSG00000108342	2
bip	Conditioned	MURAGLITAZAR	pops	SET	5	-1.65537	-0.70403	-0.011901	0.929651	1	0.95106	1	0.929651	1	48935	MURAGLITAZAR	ENSG00000186951; ENSG00000143839; ENSG00000043591; ENSG00000132170; ENSG00000078401	5
bip	Conditioned	MURAMYLDIPEPTIDE	pops	SET	2	-1.90693	-0.96857	-0.010356	0.953481	1	0.97173	1	0.953481	1	48935	MURAMYL_DIPEPTIDE	ENSG00000115423; ENSG00000138346	2
bip	Conditioned	MUROMONABCD3	pops	SET	5	-0.29589	-0.13853	-0.0023416	0.602015	1	0.61634	1	0.602015	1	48935	MUROMONAB-CD3	ENSG00000160654; ENSG00000198851; ENSG00000167286; ENSG00000102245; ENSG00000203747; ENSG00000198821; ENSG00000101958	7
bip	Conditioned	MUSCARINICTOXIN1	pops	SET	2	-0.548536	-0.23835	-0.0025483	0.689263	1	0.70833	1	0.689263	1	48935	MUSCARINIC_TOXIN_1	ENSG00000114771; ENSG00000090861	2
bip	Conditioned	MUSCARINICTOXIN2	pops	SET	2	-0.548536	-0.23835	-0.0025483	0.689263	1	0.70833	1	0.689263	1	48935	MUSCARINIC_TOXIN_2	ENSG00000114771; ENSG00000090861	2
bip	Conditioned	MUSCIMOL	pops	SET	7	2.26437	0.89866	0.017973	0.0281446	0.366455	0.011782	0.14898	0.0281446	0.366455	48935	MUSCIMOL	ENSG00000022355; ENSG00000151834; ENSG00000011677; ENSG00000109158; ENSG00000186297; ENSG00000145863; ENSG00000146276; ENSG00000111886; ENSG00000183185	9
bip	Conditioned	MW01	pops	SET	3	-0.0694719	-0.034019	-0.00044545	0.518904	1	0.52769	1	0.518904	1	48935	MW01	ENSG00000197561; ENSG00000277571; ENSG00000107105; ENSG00000139610	4
bip	Conditioned	MW05	pops	SET	3	-0.0694719	-0.034019	-0.00044545	0.518904	1	0.52769	1	0.518904	1	48935	MW05	ENSG00000139610; ENSG00000107105; ENSG00000197561; ENSG00000277571	4
bip	Conditioned	MYCOPHENOLATE	pops	SET	11	2.01569	0.55867	0.014005	0.0423221	0.430291	0.021923	0.21887	0.0423221	0.430291	48935	MYCOPHENOLATE	ENSG00000178035; ENSG00000138115; ENSG00000172831; ENSG00000150782; ENSG00000165704; ENSG00000244122; ENSG00000131196; ENSG00000111700; ENSG00000198848; ENSG00000262243; ENSG00000106348; ENSG00000242515; ENSG00000179348	13
bip	Conditioned	MYCOPHENOLATEMOFETIL	pops	SET	14	1.00408	0.22394	0.0063326	0.180323	0.728244	0.15768	0.64781	0.180323	0.728244	48935	MYCOPHENOLATE_MOFETIL	ENSG00000178035; ENSG00000107485; ENSG00000125384; ENSG00000179348; ENSG00000106348; ENSG00000130427; ENSG00000196415; ENSG00000277804; ENSG00000164136; ENSG00000198848; ENSG00000262243; ENSG00000168811; ENSG00000244122; ENSG00000172831; ENSG00000136273; ENSG00000138115	16
bip	Conditioned	MYELOIDCELLLEUKEMIA1INHIBITORPRT1419	pops	SET	2	1.94309	1.3711	0.014659	0.0475043	0.449202	0.026012	0.243244	0.0475043	0.449202	48935	MYELOID_CELL_LEUKEMIA_1_INHIBITOR_PRT1419	ENSG00000134086; ENSG00000163939	2
bip	Conditioned	MYRICETIN	pops	SET	2	-0.325875	-0.22879	-0.0024461	0.612764	1	0.62774	1	0.612764	1	48935	MYRICETIN	ENSG00000070388; ENSG00000105851	2
bip	Conditioned	MYRICITRIN	pops	SET	2	0.320718	0.23804	0.002545	0.377715	0.925999	0.37422	0.927309	0.377715	0.925999	48935	MYRICITRIN	ENSG00000089250; ENSG00000154229	2
bip	Conditioned	MYRISTICACID	pops	SET	3	-2.31822	-1.0693	-0.014002	0.977345	1	0.98978	1	0.977345	1	48935	MYRISTIC_ACID	ENSG00000198099; ENSG00000173208; ENSG00000186951	3
bip	Conditioned	N1DANSYLSPERMINE	pops	SET	3	0.931793	0.41216	0.0053969	0.197027	0.749205	0.17573	0.678235	0.197027	0.749205	48935	N1-DANSYL-SPERMINE	ENSG00000161509; ENSG00000257316; ENSG00000183454; ENSG00000273079	4
bip	Conditioned	N22IODO5METHOXY1HINDOL3YLETHYLACETAMIDE	pops	SET	2	1.52194	1.1296	0.012078	0.0898446	0.567736	0.064015	0.406872	0.0898446	0.567736	48935	N-[2-(2-IODO-5-METHOXY-1H-INDOL-3-YL)ETHYL]ACETAMIDE	ENSG00000151150; ENSG00000145362	2
bip	Conditioned	N5METHYL1HPYRAZOL3YL2PHENYLQUINAZOLIN4AMINE	pops	SET	3	-0.495776	-0.20305	-0.0026588	0.671745	1	0.68997	1	0.671745	1	48935	N-(5-METHYL-1H-PYRAZOL-3-YL)-2-PHENYLQUINAZOLIN-4-AMINE	ENSG00000112759; ENSG00000149534; ENSG00000104529; ENSG00000273594	4
bip	Conditioned	N6022	pops	SET	2	-1.48023	-0.77105	-0.0082438	0.907539	1	0.93058	1	0.907539	1	48935	N6022	ENSG00000159228; ENSG00000197894	2
bip	Conditioned	N64CHLOROPHENYL724DICHLOROPHENYL22DIMETHYL34DIHYDRO2HPYRANO23BPYRIDINE4YL444TRIFLUORO3HYDROXYBUTANAMIDEDIASTEREOMERICMIX	pops	SET	2	0.105284	0.064654	0.00069126	0.454555	0.977226	0.45808	0.993556	0.454555	0.977226	48935	N-[6-(4-CHLOROPHENYL)-7-(2,4-DICHLOROPHENYL)-2,2-DIMETHYL-3,4-DIHYDRO-2H-PYRANO[2,3-B]PYRIDINE-4-YL]-4,4,4-TRIFLUORO-3-HYDROXYBUTANAMIDE_(DIASTEREOMERIC_MIX)	ENSG00000188822; ENSG00000118432	2
bip	Conditioned	N6CYCLOHEXYLADENOSINE	pops	SET	3	0.817659	0.36143	0.0047326	0.225501	0.781508	0.20678	0.729334	0.225501	0.781508	48935	N(6)-CYCLOHEXYLADENOSINE	ENSG00000165029; ENSG00000167972; ENSG00000107331	3
bip	Conditioned	N6PHENYLADENOSINE	pops	SET	5	-1.44817	-0.64723	-0.010941	0.902916	1	0.92621	1	0.902916	1	48935	N6-PHENYLADENOSINE	ENSG00000171509; ENSG00000133105; ENSG00000198049; ENSG00000164128; ENSG00000185149	5
bip	Conditioned	NABILONE	pops	SET	3	-0.323604	-0.11231	-0.0014706	0.611951	1	0.62687	1	0.611951	1	48935	NABILONE	ENSG00000188822; ENSG00000118432; ENSG00000134940	3
bip	Conditioned	NABIXIMOLS	pops	SET	4	0.878633	0.3404	0.0051467	0.209952	0.76634	0.18981	0.702758	0.209952	0.76634	48935	NABIXIMOLS	ENSG00000117480; ENSG00000171234; ENSG00000112038; ENSG00000196689	4
bip	Conditioned	NABPACLITAXEL	pops	SET	3	-1.82833	-1.1023	-0.014434	0.946943	1	0.96624	1	0.946943	1	48935	NAB-PACLITAXEL	ENSG00000157764; ENSG00000120217; ENSG00000113140	3
bip	Conditioned	NABUMETONE	pops	SET	4	-1.16337	-0.5095	-0.0077034	0.853421	1	0.87765	1	0.853421	1	48935	NABUMETONE	ENSG00000095303; ENSG00000073756; ENSG00000091428; ENSG00000134716	4
bip	Conditioned	NACOLOMABTAFENATOX	pops	SET	2	-1.65772	-0.87851	-0.0093927	0.92991	1	0.9513	1	0.92991	1	48935	NACOLOMAB_TAFENATOX	ENSG00000146242; ENSG00000283085; ENSG00000185499	3
bip	Conditioned	NADIDE	pops	SET	16	1.99135	0.42129	0.012735	0.0439843	0.436056	0.023231	0.227112	0.0439843	0.436056	48935	NADIDE	ENSG00000164062; ENSG00000101444; ENSG00000117448; ENSG00000111275; ENSG00000106605; ENSG00000095059; ENSG00000091140; ENSG00000117308; ENSG00000113161; ENSG00000108786; ENSG00000133835; ENSG00000178035; ENSG00000257335; ENSG00000282607; ENSG00000244165; ENSG00000140263; ENSG00000142185	17
bip	Conditioned	NADOLOL	pops	SET	7	-0.135047	-0.044344	-0.00088685	0.543139	1	0.55371	1	0.543139	1	48935	NADOLOL	ENSG00000169252; ENSG00000060971; ENSG00000043591; ENSG00000084453; ENSG00000175445; ENSG00000159842; ENSG00000278741; ENSG00000276016; ENSG00000188778	9
bip	Conditioned	NADROPARIN	pops	SET	2	-0.406354	-0.32384	-0.0034624	0.641138	1	0.65776	1	0.641138	1	48935	NADROPARIN	ENSG00000117601; ENSG00000126218	2
bip	Conditioned	NAFADOTRIDE	pops	SET	4	2.83405	1.4607	0.022084	0.0104002	0.248882	0.0023016	0.0507277	0.0104002	0.248882	48935	NAFADOTRIDE	ENSG00000101986; ENSG00000121410; ENSG00000149295; ENSG00000151577; ENSG00000178394	5
bip	Conditioned	NAFAMOSTAT	pops	SET	11	-0.831003	-0.208	-0.005214	0.774546	1	0.797	1	0.774546	1	48935	NAFAMOSTAT	ENSG00000130303; ENSG00000174808; ENSG00000169814; ENSG00000155966; ENSG00000160181; ENSG00000110881; ENSG00000108684; ENSG00000213199; ENSG00000159403; ENSG00000288512; ENSG00000204983; ENSG00000274247; ENSG00000172236; ENSG00000092439	14
bip	Conditioned	NAFCILLIN	pops	SET	5	-0.080162	-0.028593	-0.00048333	0.522854	1	0.53195	1	0.522854	1	48935	NAFCILLIN	ENSG00000144852; ENSG00000140505; ENSG00000160868; ENSG00000197901; ENSG00000115419	5
bip	Conditioned	NAFITHROMYCIN	pops	SET	2	-1.39717	-0.77026	-0.0082353	0.895164	1	0.91881	1	0.895164	1	48935	NAFITHROMYCIN	ENSG00000168028; ENSG00000171421	2
bip	Conditioned	NAFTIFINE	pops	SET	2	1.04945	0.82786	0.0088512	0.170373	0.715578	0.14699	0.624931	0.170373	0.715578	48935	NAFTIFINE	ENSG00000149311; ENSG00000104549	2
bip	Conditioned	NAFTOPIDIL	pops	SET	4	1.1601	0.55114	0.0083329	0.147871	0.680695	0.12301	0.574199	0.147871	0.680695	48935	NAFTOPIDIL	ENSG00000196557; ENSG00000171873; ENSG00000120907; ENSG00000123636; ENSG00000226266	5
bip	Conditioned	NAG26	pops	SET	2	1.70729	1.1523	0.01232	0.0683669	0.51695	0.043888	0.332249	0.0683669	0.51695	48935	NAG_26	ENSG00000034053; ENSG00000276495; ENSG00000166313	3
bip	Conditioned	NALBUPHINE	pops	SET	3	0.536052	0.295	0.0038628	0.306642	0.86677	0.29597	0.848514	0.306642	0.86677	48935	NALBUPHINE	ENSG00000112038; ENSG00000082556; ENSG00000116329	3
bip	Conditioned	NALDEMEDINE	pops	SET	3	-0.0402745	-0.019424	-0.00025434	0.508089	1	0.51606	1	0.508089	1	48935	NALDEMEDINE	ENSG00000122375; ENSG00000175336; ENSG00000112038	3
bip	Conditioned	NALFURAFINE	pops	SET	4	0.380773	0.18113	0.0027385	0.357249	0.910056	0.35169	0.907278	0.357249	0.910056	48935	NALFURAFINE	ENSG00000164978; ENSG00000082556; ENSG00000112038; ENSG00000122375	4
bip	Conditioned	NALMEFENE	pops	SET	3	0.536052	0.295	0.0038628	0.306642	0.86677	0.29597	0.848514	0.306642	0.86677	48935	NALMEFENE	ENSG00000116329; ENSG00000082556; ENSG00000112038	3
bip	Conditioned	NALORPHINE	pops	SET	3	0.335469	0.15079	0.0019744	0.372688	0.921177	0.36864	0.923418	0.372688	0.921177	48935	NALORPHINE	ENSG00000175336; ENSG00000164978; ENSG00000120868	3
bip	Conditioned	NALOXEGOL	pops	SET	2	0.315674	0.20367	0.0021776	0.379455	0.927458	0.37613	0.92856	0.379455	0.927458	48935	NALOXEGOL	ENSG00000112038; ENSG00000122375	2
bip	Conditioned	NALOXONE	pops	SET	12	0.208085	0.059943	0.0015694	0.417289	0.953584	0.41758	0.965067	0.417289	0.953584	48935	NALOXONE	ENSG00000112038; ENSG00000082556; ENSG00000116329; ENSG00000118260; ENSG00000091831; ENSG00000136869; ENSG00000147571; ENSG00000185652; ENSG00000078549; ENSG00000134443; ENSG00000131759; ENSG00000093010	12
bip	Conditioned	NALOXONEBENZOYLHYDRAZONE	pops	SET	4	0.00701137	0.0031073	4.698e-05	0.490613	0.998426	0.4972	1	0.490613	0.998426	48935	NALOXONE_BENZOYLHYDRAZONE	ENSG00000175336; ENSG00000164978; ENSG00000082556; ENSG00000112038	4
bip	Conditioned	NALTREXONE	pops	SET	9	-0.559028	-0.15508	-0.0035166	0.69268	1	0.71192	1	0.69268	1	48935	NALTREXONE	ENSG00000248144; ENSG00000123454; ENSG00000170209; ENSG00000116329; ENSG00000198610; ENSG00000115263; ENSG00000006128; ENSG00000112038; ENSG00000082556; ENSG00000147955	10
bip	Conditioned	NALTRIBEN	pops	SET	5	0.373875	0.14878	0.0025149	0.359597	0.911294	0.35425	0.909438	0.359597	0.911294	48935	NALTRIBEN	ENSG00000164978; ENSG00000175336; ENSG00000116329; ENSG00000082556; ENSG00000112038	5
bip	Conditioned	NALTRINDOLE	pops	SET	6	0.59915	0.20866	0.0038637	0.287161	0.847099	0.27454	0.822444	0.287161	0.847099	48935	NALTRINDOLE	ENSG00000175336; ENSG00000120868; ENSG00000164978; ENSG00000116329; ENSG00000082556; ENSG00000112038	6
bip	Conditioned	NAMINIDIL	pops	SET	4	-0.352773	-0.16701	-0.0025251	0.622317	1	0.63787	1	0.622317	1	48935	NAMINIDIL	ENSG00000187486; ENSG00000069431; ENSG00000006071; ENSG00000121361	4
bip	Conditioned	NAN190	pops	SET	6	-0.269306	-0.11529	-0.0021348	0.592405	1	0.60615	1	0.592405	1	48935	NAN_190	ENSG00000198691; ENSG00000204574; ENSG00000236149; ENSG00000231129; ENSG00000232169; ENSG00000236342; ENSG00000225989; ENSG00000206490; ENSG00000120907; ENSG00000170214; ENSG00000171873; ENSG00000178394; ENSG00000179097	13
bip	Conditioned	NANOLUCR3I5CHIMERA	pops	SET	2	-0.26764	-0.13287	-0.0014206	0.591809	1	0.60551	1	0.591809	1	48935	NANOLUC_R3/I5_CHIMERA	ENSG00000198931; ENSG00000142515	2
bip	Conditioned	NANOPARTICLEALBUMINBOUNDTHIOCOLCHICINEDIMERNAB5404	pops	SET	2	-0.958156	-0.71306	-0.0076238	0.807483	1	0.831	1	0.807483	1	48935	NANOPARTICLE_ALBUMIN-BOUND_THIOCOLCHICINE_DIMER_NAB-5404	ENSG00000112715; ENSG00000019991	2
bip	Conditioned	NAPABUCASIN	pops	SET	2	-0.0540309	-0.032217	-0.00034446	0.51319	1	0.52154	1	0.51319	1	48935	NAPABUCASIN	ENSG00000141510; ENSG00000168610	2
bip	Conditioned	NAPHAZOLINE	pops	SET	7	-0.640647	-0.24351	-0.00487	0.718725	1	0.73912	1	0.718725	1	48935	NAPHAZOLINE	ENSG00000143322; ENSG00000131269; ENSG00000184160; ENSG00000120907; ENSG00000150594; ENSG00000171873; ENSG00000274286; ENSG00000170214; ENSG00000146399	9
bip	Conditioned	NAPHTHOQUINONE	pops	SET	2	0.320751	0.21965	0.0023484	0.377703	0.925999	0.3742	0.927309	0.377703	0.925999	48935	NAPHTHOQUINONE	ENSG00000106546; ENSG00000069535; ENSG00000189221; ENSG00000164305	4
bip	Conditioned	NAPROXCINOD	pops	SET	6	0.581003	0.18075	0.0033469	0.292683	0.852526	0.28062	0.829386	0.292683	0.852526	48935	NAPROXCINOD	ENSG00000205560; ENSG00000095303; ENSG00000073756; ENSG00000152402; ENSG00000157184; ENSG00000176340	6
bip	Conditioned	NAPROXEN	pops	SET	5	0.20363	0.064559	0.0010913	0.418881	0.954813	0.41932	0.96669	0.418881	0.954813	48935	NAPROXEN	ENSG00000073756; ENSG00000095303; ENSG00000163631; ENSG00000104368; ENSG00000173432; ENSG00000288411	6
bip	Conditioned	NAPROXENETEMESIL	pops	SET	2	-0.717032	-0.49415	-0.0052833	0.741996	1	0.76332	1	0.741996	1	48935	NAPROXEN_ETEMESIL	ENSG00000073756; ENSG00000095303	2
bip	Conditioned	NAPTUMOMABESTAFENATOX	pops	SET	2	0.618908	0.32778	0.0035045	0.281225	0.841286	0.26799	0.815046	0.281225	0.841286	48935	NAPTUMOMAB_ESTAFENATOX	ENSG00000184357; ENSG00000146242; ENSG00000283085	3
bip	Conditioned	NARATRIPTAN	pops	SET	5	1.58521	0.6821	0.01153	0.0819538	0.547503	0.05647	0.379166	0.0819538	0.547503	48935	NARATRIPTAN	ENSG00000135312; ENSG00000179097; ENSG00000179546; ENSG00000178394; ENSG00000168830	5
bip	Conditioned	NARATUXIMABEMTANSINE	pops	SET	2	0.667942	0.41365	0.0044227	0.26682	0.825443	0.25209	0.792294	0.26682	0.825443	48935	NARATUXIMAB_EMTANSINE	ENSG00000187475; ENSG00000104894	2
bip	Conditioned	NARINGENIN	pops	SET	7	-0.39693	-0.14457	-0.0028913	0.637854	1	0.65429	1	0.637854	1	48935	NARINGENIN	ENSG00000139618; ENSG00000105675; ENSG00000137869; ENSG00000124767; ENSG00000138061; ENSG00000140009; ENSG00000108786	7
bip	Conditioned	NARINGIN	pops	SET	3	0.0455996	0.025492	0.0003338	0.476365	0.991574	0.48181	1	0.476365	0.991574	48935	NARINGIN	ENSG00000084453; ENSG00000173083; ENSG00000177889	3
bip	Conditioned	NATALIZUMAB	pops	SET	3	-1.71821	-0.69146	-0.0090541	0.936387	1	0.95711	1	0.936387	1	48935	NATALIZUMAB	ENSG00000115232; ENSG00000139626; ENSG00000150093	3
bip	Conditioned	NATEGLINIDE	pops	SET	6	-0.0944345	-0.034665	-0.00064187	0.528156	1	0.53762	1	0.528156	1	48935	NATEGLINIDE	ENSG00000110680; ENSG00000187486; ENSG00000006071; ENSG00000151704; ENSG00000177807; ENSG00000132170	6
bip	Conditioned	NAVAFENTEROL	pops	SET	2	-1.23337	-0.91627	-0.0097965	0.86706	1	0.89127	1	0.86706	1	48935	NAVAFENTEROL	ENSG00000169252; ENSG00000133019	2
bip	Conditioned	NAVARIXIN	pops	SET	3	-0.899197	-0.54209	-0.0070983	0.792629	1	0.81572	1	0.792629	1	48935	NAVARIXIN	ENSG00000163464; ENSG00000180871; ENSG00000099866	3
bip	Conditioned	NAVEGLITAZAR	pops	SET	2	-2.21748	-1.4187	-0.015168	0.972863	1	0.9867	1	0.972863	1	48935	NAVEGLITAZAR	ENSG00000186951; ENSG00000132170	2
bip	Conditioned	NAVICIXIZUMAB	pops	SET	2	0.936954	0.67456	0.0072121	0.195797	0.747088	0.1744	0.676181	0.195797	0.747088	48935	NAVICIXIZUMAB	ENSG00000128917; ENSG00000112715	2
bip	Conditioned	NAVITOCLAX	pops	SET	5	1.22877	0.36444	0.0061603	0.135037	0.658956	0.10959	0.540495	0.135037	0.658956	48935	NAVITOCLAX	ENSG00000171791; ENSG00000188394; ENSG00000172209; ENSG00000283812; ENSG00000171552; ENSG00000129473; ENSG00000258643	7
bip	Conditioned	NB360	pops	SET	2	-1.09908	-0.80265	-0.0085817	0.84003	1	0.86413	1	0.84003	1	48935	NB-360	ENSG00000131781; ENSG00000122176	2
bip	Conditioned	NBQX	pops	SET	9	5.25098	1.7229	0.039069	3.82992e-05	0.0254503	7.6566e-08	1.75904e-05	3.82992e-05	0.0254503	48935	NBQX	ENSG00000198363; ENSG00000223922; ENSG00000100299; ENSG00000171189; ENSG00000155511; ENSG00000120251; ENSG00000125675; ENSG00000152578; ENSG00000176884; ENSG00000183454; ENSG00000273079	11
bip	Conditioned	NC1	pops	SET	2	0.86182	0.37646	0.004025	0.21417	0.769761	0.1944	0.71125	0.21417	0.769761	48935	NC1	ENSG00000115207; ENSG00000157168	2
bip	Conditioned	NC428B	pops	SET	2	-0.431941	-0.25415	-0.0027172	0.64999	1	0.6671	1	0.64999	1	48935	NC_4-28B	ENSG00000117560; ENSG00000026103; ENSG00000146950	3
bip	Conditioned	NCS382	pops	SET	2	0.827547	0.59283	0.0063384	0.222953	0.779334	0.20397	0.725474	0.222953	0.779334	48935	NCS-382	ENSG00000204681; ENSG00000237051; ENSG00000232632; ENSG00000237112; ENSG00000232569; ENSG00000206466; ENSG00000206511; ENSG00000136928; ENSG00000185803; ENSG00000285112	10
bip	Conditioned	NDT9513727	pops	SET	2	-0.954308	-0.67732	-0.0072417	0.806543	1	0.83003	1	0.806543	1	48935	NDT9513727	ENSG00000076555; ENSG00000197405	2
bip	Conditioned	NE21650	pops	SET	2	-3.67375	-1.2112	-0.012949	0.99822	1	0.99988	1	0.99822	1	48935	NE21650	ENSG00000169594; ENSG00000106605	2
bip	Conditioned	NEBIVOLOL	pops	SET	4	0.401513	0.15816	0.0023913	0.350279	0.903741	0.34402	0.900433	0.350279	0.903741	48935	NEBIVOLOL	ENSG00000043591; ENSG00000169252; ENSG00000060971; ENSG00000159842; ENSG00000278741; ENSG00000276016; ENSG00000175164; ENSG00000281879	8
bip	Conditioned	NEBOGLAMINE	pops	SET	7	0.799864	0.24731	0.0049461	0.230171	0.786817	0.2119	0.736772	0.230171	0.786817	48935	NEBOGLAMINE	ENSG00000105464; ENSG00000176884; ENSG00000116032; ENSG00000198785; ENSG00000273079; ENSG00000183454; ENSG00000161509	7
bip	Conditioned	NECA	pops	SET	6	-0.263421	-0.10442	-0.0019334	0.590285	1	0.60388	1	0.590285	1	48935	NECA	ENSG00000133105; ENSG00000282608; ENSG00000171509; ENSG00000198049; ENSG00000163485; ENSG00000128271; ENSG00000170425	7
bip	Conditioned	NECROSTATIN1	pops	SET	3	0.430309	0.16168	0.0021171	0.34071	0.896886	0.33349	0.890919	0.34071	0.896886	48935	NECROSTATIN-1	ENSG00000173578; ENSG00000221829; ENSG00000137275	3
bip	Conditioned	NEDOCROMIL	pops	SET	5	-1.36868	-0.51056	-0.0086303	0.890642	1	0.91444	1	0.890642	1	48935	NEDOCROMIL	ENSG00000173198; ENSG00000106415; ENSG00000152207; ENSG00000171051; ENSG00000080824; ENSG00000168229	6
bip	Conditioned	NEFAZODONE	pops	SET	12	-0.555426	-0.1432	-0.0037492	0.691523	1	0.71069	1	0.691523	1	48935	NEFAZODONE	ENSG00000096060; ENSG00000135312; ENSG00000111775; ENSG00000103546; ENSG00000108576; ENSG00000102468; ENSG00000147246; ENSG00000120907; ENSG00000170214; ENSG00000150594; ENSG00000160868; ENSG00000178394; ENSG00000142319; ENSG00000276996	14
bip	Conditioned	NELADENOSON	pops	SET	2	1.50951	1.0052	0.010747	0.09149	0.571783	0.065592	0.412252	0.09149	0.571783	48935	NELADENOSON	ENSG00000163485; ENSG00000183044	2
bip	Conditioned	NELFINAVIR	pops	SET	10	-2.92563	-0.87763	-0.020977	0.992553	1	0.99828	1	0.992553	1	48935	NELFINAVIR	ENSG00000137203; ENSG00000136869; ENSG00000136244; ENSG00000140505; ENSG00000197408; ENSG00000165841; ENSG00000138109; ENSG00000100197; ENSG00000283284; ENSG00000272532; ENSG00000280905; ENSG00000275211; ENSG00000282966; ENSG00000160868; ENSG00000160870	15
bip	Conditioned	NELIVAPTAN	pops	SET	3	-0.572536	-0.34797	-0.0045564	0.697075	1	0.71652	1	0.697075	1	48935	NELIVAPTAN	ENSG00000166148; ENSG00000180914; ENSG00000198049; ENSG00000126895	4
bip	Conditioned	NEMIRALISIB	pops	SET	3	0.955816	0.44693	0.0058522	0.191385	0.743584	0.16959	0.669589	0.191385	0.743584	48935	NEMIRALISIB	ENSG00000171608; ENSG00000100591; ENSG00000002330	3
bip	Conditioned	NEMONAPRIDE	pops	SET	5	-0.291949	-0.13265	-0.0022422	0.600598	1	0.61483	1	0.600598	1	48935	NEMONAPRIDE	ENSG00000149295; ENSG00000111275; ENSG00000170209; ENSG00000151577; ENSG00000069696; ENSG00000276825	6
bip	Conditioned	NEMORUBICIN	pops	SET	2	1.41248	0.68634	0.0073381	0.104995	0.600536	0.078915	0.455568	0.104995	0.600536	48935	NEMORUBICIN	ENSG00000131747; ENSG00000198900	2
bip	Conditioned	NEMTABRUTINIB	pops	SET	4	-0.445796	-0.22835	-0.0034526	0.654755	1	0.67213	1	0.654755	1	48935	NEMTABRUTINIB	ENSG00000169242; ENSG00000125266; ENSG00000122025; ENSG00000135605; ENSG00000010671	5
bip	Conditioned	NEOCEPTIN3	pops	SET	2	1.2179	0.90405	0.0096658	0.137011	0.661794	0.11164	0.545383	0.137011	0.661794	48935	NEOCEPTIN-3	ENSG00000155511; ENSG00000136869	2
bip	Conditioned	NEOLYMPHOSTINA	pops	SET	2	0.0805706	0.05524	0.00059061	0.463541	0.983198	0.46789	1	0.463541	0.983198	48935	NEOLYMPHOSTIN_A	ENSG00000105379; ENSG00000120915	2
bip	Conditioned	NEOMYCIN	pops	SET	3	-1.46238	-0.71348	-0.0093425	0.904974	1	0.92817	1	0.904974	1	48935	NEOMYCIN	ENSG00000121966; ENSG00000171421; ENSG00000168028	3
bip	Conditioned	NEOPETROFORMYNEA	pops	SET	2	-0.413875	-0.30796	-0.0032926	0.643732	1	0.66051	1	0.643732	1	48935	NEOPETROFORMYNE_A	ENSG00000116016; ENSG00000100644	2
bip	Conditioned	NEOVASTAT	pops	SET	3	-2.47999	-1.0692	-0.014	0.983043	1	0.99342	1	0.983043	1	48935	NEOVASTAT	ENSG00000138685; ENSG00000100985; ENSG00000262406; ENSG00000087245	4
bip	Conditioned	NEPADUTANT	pops	SET	2	-1.33656	-0.96393	-0.010306	0.885361	1	0.90931	1	0.885361	1	48935	NEPADUTANT	ENSG00000171885; ENSG00000075073	2
bip	Conditioned	NEPAFENAC	pops	SET	3	-0.106406	-0.049147	-0.00064354	0.532584	1	0.54237	1	0.532584	1	48935	NEPAFENAC	ENSG00000176340; ENSG00000095303; ENSG00000073756	3
bip	Conditioned	NEPIDERMIN	pops	SET	2	-1.92077	-1.4104	-0.015079	0.954562	1	0.97261	1	0.954562	1	48935	NEPIDERMIN	ENSG00000138798; ENSG00000146648	2
bip	Conditioned	NERAMEXANE	pops	SET	9	0.72246	0.20429	0.0046326	0.251264	0.809418	0.23501	0.770276	0.251264	0.809418	48935	NERAMEXANE	ENSG00000183454; ENSG00000273079; ENSG00000198785; ENSG00000161509; ENSG00000129749; ENSG00000174343; ENSG00000105464; ENSG00000116032; ENSG00000176884	9
bip	Conditioned	NERANDOMILAST	pops	SET	3	-2.73664	-1.46	-0.019117	0.989432	1	0.99689	1	0.989432	1	48935	NERANDOMILAST	ENSG00000060718; ENSG00000123500; ENSG00000111799	3
bip	Conditioned	NERATINIB	pops	SET	6	0.0174894	0.0069508	0.0001287	0.486739	0.996302	0.49302	1	0.486739	0.996302	48935	NERATINIB	ENSG00000141736; ENSG00000110395; ENSG00000146648; ENSG00000128731; ENSG00000276802; ENSG00000277278; ENSG00000178568; ENSG00000128052	8
bip	Conditioned	NERISPIRDINE	pops	SET	49	4.00218	0.56971	0.030109	0.000938228	0.100479	3.1528e-05	0.00220403	0.000938228	0.100479	48935	NERISPIRDINE	ENSG00000135519; ENSG00000182255; ENSG00000116396; ENSG00000184408; ENSG00000143473; ENSG00000026559; ENSG00000164794; ENSG00000140015; ENSG00000162975; ENSG00000184611; ENSG00000166006; ENSG00000168418; ENSG00000173826; ENSG00000143105; ENSG00000156486; ENSG00000129159; ENSG00000151079; ENSG00000104848; ENSG00000168263; ENSG00000170745; ENSG00000183960; ENSG00000182674; ENSG00000177272; ENSG00000124134; ENSG00000089558; ENSG00000102057; ENSG00000292214; ENSG00000158445; ENSG00000171126; ENSG00000178342; ENSG00000131398; ENSG00000168356; ENSG00000117013; ENSG00000171385; ENSG00000130037; ENSG00000111262; ENSG00000183873; ENSG00000136531; ENSG00000185313; ENSG00000184156; ENSG00000136546; ENSG00000053918; ENSG00000007314; ENSG00000153253; ENSG00000177301; ENSG00000196876; ENSG00000144285; ENSG00000169432; ENSG00000055118; ENSG00000075043; ENSG00000185760; ENSG00000282076; ENSG00000281151	53
bip	Conditioned	NERVEGROWTHFACTOR	pops	SET	11	0.869588	0.21891	0.0054876	0.212211	0.768508	0.19226	0.707015	0.212211	0.768508	48935	NERVE_GROWTH_FACTOR	ENSG00000085117; ENSG00000141744; ENSG00000078900; ENSG00000101412; ENSG00000134363; ENSG00000185652; ENSG00000198959; ENSG00000140538; ENSG00000157168; ENSG00000198400; ENSG00000111674	11
bip	Conditioned	NERVIANO	pops	SET	2	-0.848131	-0.40187	-0.0042967	0.779193	1	0.80181	1	0.779193	1	48935	NERVIANO	ENSG00000087586; ENSG00000178999	2
bip	Conditioned	NESIRITIDE	pops	SET	4	-2.40525	-1.2426	-0.018787	0.980604	1	0.99191	1	0.980604	1	48935	NESIRITIDE	ENSG00000169418; ENSG00000159899; ENSG00000113389; ENSG00000064195	4
bip	Conditioned	NETARSUDIL	pops	SET	4	2.57465	0.96037	0.01452	0.0165733	0.297647	0.0050215	0.0850561	0.0165733	0.297647	48935	NETARSUDIL	ENSG00000067900; ENSG00000168925; ENSG00000285346; ENSG00000171793; ENSG00000134318	5
bip	Conditioned	NETHYLMALEIMIDE	pops	SET	2	0.334285	0.23995	0.0025655	0.373089	0.921467	0.36908	0.923519	0.373089	0.921467	48935	N-ETHYLMALEIMIDE	ENSG00000163904; ENSG00000182718	2
bip	Conditioned	NETILMICIN	pops	SET	2	-1.39717	-0.77026	-0.0082353	0.895164	1	0.91881	1	0.895164	1	48935	NETILMICIN	ENSG00000168028; ENSG00000171421	2
bip	Conditioned	NETOGLITAZONE	pops	SET	2	-1.61443	-1.038	-0.011098	0.924897	1	0.94678	1	0.924897	1	48935	NETOGLITAZONE	ENSG00000110092; ENSG00000132170	2
bip	Conditioned	NETUPITANT	pops	SET	3	-0.893845	-0.5074	-0.0066441	0.791258	1	0.81429	1	0.791258	1	48935	NETUPITANT	ENSG00000165272; ENSG00000166736; ENSG00000115353	3
bip	Conditioned	NEUREGULIN1	pops	SET	2	1.53546	1.2058	0.012892	0.0881019	0.563315	0.062345	0.401375	0.0881019	0.563315	48935	NEUREGULIN-1	ENSG00000178568; ENSG00000172269	2
bip	Conditioned	NEUREGULIN2	pops	SET	2	1.53546	1.2058	0.012892	0.0881019	0.563315	0.062345	0.401375	0.0881019	0.563315	48935	NEUREGULIN-2	ENSG00000178568; ENSG00000172269	2
bip	Conditioned	NEUROKININA	pops	SET	3	-1.06976	-0.57124	-0.0074799	0.833646	1	0.85763	1	0.833646	1	48935	NEUROKININ_A	ENSG00000161798; ENSG00000165272; ENSG00000171885	3
bip	Conditioned	NEUROKININB	pops	SET	3	-1.06976	-0.57124	-0.0074799	0.833646	1	0.85763	1	0.833646	1	48935	NEUROKININ_B	ENSG00000165272; ENSG00000171885; ENSG00000161798	3
bip	Conditioned	NEUROMEDINB	pops	SET	2	1.61409	1.1431	0.012221	0.0785296	0.539803	0.053271	0.366968	0.0785296	0.539803	48935	NEUROMEDIN_B	ENSG00000120437; ENSG00000075239	2
bip	Conditioned	NEUROMEDINB130HUMAN	pops	SET	2	1.61409	1.1431	0.012221	0.0785296	0.539803	0.053271	0.366968	0.0785296	0.539803	48935	NEUROMEDIN_B_(1-30)_(HUMAN)	ENSG00000075239; ENSG00000120437	2
bip	Conditioned	NEUROMEDINS33	pops	SET	2	-0.308129	-0.22482	-0.0024037	0.606392	1	0.621	1	0.606392	1	48935	NEUROMEDIN_S-33	ENSG00000132911; ENSG00000171596	2
bip	Conditioned	NEUROMEDINU23	pops	SET	2	-0.308129	-0.22482	-0.0024037	0.606392	1	0.621	1	0.606392	1	48935	NEUROMEDIN_U-23	ENSG00000171596; ENSG00000132911	2
bip	Conditioned	NEUROMEDINU25	pops	SET	2	-0.308129	-0.22482	-0.0024037	0.606392	1	0.621	1	0.606392	1	48935	NEUROMEDIN_U-25	ENSG00000171596; ENSG00000132911	2
bip	Conditioned	NEUROMEDINU8	pops	SET	2	-0.308129	-0.22482	-0.0024037	0.606392	1	0.621	1	0.606392	1	48935	NEUROMEDIN_U-8	ENSG00000171596; ENSG00000132911	2
bip	Conditioned	NEUROPATHIAZOL	pops	SET	2	0.254664	0.18537	0.0019819	0.400756	0.942927	0.39949	0.950783	0.400756	0.942927	48935	NEUROPATHIAZOL	ENSG00000125845; ENSG00000128342	2
bip	Conditioned	NEUROPEPTIDEFF	pops	SET	2	-0.346432	-0.24544	-0.0026242	0.620066	1	0.63549	1	0.620066	1	48935	NEUROPEPTIDE_FF	ENSG00000148734; ENSG00000135046	2
bip	Conditioned	NEUROPEPTIDEY	pops	SET	6	-1.51428	-0.5775	-0.010693	0.912219	1	0.93501	1	0.912219	1	48935	NEUROPEPTIDE-Y	ENSG00000185149; ENSG00000164128; ENSG00000138772; ENSG00000110244; ENSG00000164111; ENSG00000196975	6
bip	Conditioned	NEUROTENSIN	pops	SET	2	2.04284	1.7214	0.018404	0.0405012	0.422917	0.020544	0.210341	0.0405012	0.422917	48935	NEUROTENSIN	ENSG00000138279; ENSG00000197043	2
bip	Conditioned	NEVIRAPINE	pops	SET	12	-1.83987	-0.45603	-0.01194	0.947939	1	0.9671	1	0.947939	1	48935	NEVIRAPINE	ENSG00000206337; ENSG00000237105; ENSG00000227429; ENSG00000230389; ENSG00000108846; ENSG00000137310; ENSG00000224941; ENSG00000233890; ENSG00000224379; ENSG00000224472; ENSG00000206455; ENSG00000234674; ENSG00000143257; ENSG00000056972; ENSG00000204536; ENSG00000206355; ENSG00000223533; ENSG00000234114; ENSG00000224180; ENSG00000206457; ENSG00000113356; ENSG00000179344; ENSG00000206237; ENSG00000225824; ENSG00000233209; ENSG00000231286; ENSG00000231939; ENSG00000206302; ENSG00000181092; ENSG00000140505; ENSG00000255974; ENSG00000197408; ENSG00000138109; ENSG00000100197; ENSG00000283284; ENSG00000272532; ENSG00000280905; ENSG00000275211; ENSG00000282966; ENSG00000160868; ENSG00000106258	41
bip	Conditioned	NEXTURASTATA	pops	SET	2	-0.888618	-0.41853	-0.0044748	0.789904	1	0.81289	1	0.789904	1	48935	NEXTURASTAT_A	ENSG00000159131; ENSG00000262473; ENSG00000263761; ENSG00000116478; ENSG00000094631	5
bip	Conditioned	NEZULCITINIB	pops	SET	4	-0.803664	-0.39521	-0.0059753	0.766962	1	0.7892	1	0.766962	1	48935	NEZULCITINIB	ENSG00000162434; ENSG00000105397; ENSG00000105639; ENSG00000096968	4
bip	Conditioned	NFKAPPABDECOY	pops	SET	2	-1.86955	-0.88987	-0.0095142	0.950486	1	0.96922	1	0.950486	1	48935	NF-KAPPAB_DECOY	ENSG00000109320; ENSG00000077150	2
bip	Conditioned	NFP	pops	SET	3	0.335469	0.15079	0.0019744	0.372688	0.921177	0.36864	0.923418	0.372688	0.921177	48935	NFP	ENSG00000120868; ENSG00000175336; ENSG00000164978	3
bip	Conditioned	NG25	pops	SET	4	-0.331334	-0.13757	-0.00208	0.614707	1	0.62981	1	0.614707	1	48935	NG-25	ENSG00000066044; ENSG00000213462; ENSG00000085832; ENSG00000149534	4
bip	Conditioned	NGD941	pops	SET	3	-0.00314645	-0.0020018	-2.6212e-05	0.494355	1	0.50126	1	0.494355	1	48935	NGD-94-1	ENSG00000069696; ENSG00000276825; ENSG00000006283; ENSG00000111275	4
bip	Conditioned	NI2	pops	SET	2	4.44774	2.6388	0.028213	0.000317822	0.0593865	4.3712e-06	0.000467041	0.000317822	0.0593865	48935	NI2+	ENSG00000213760; ENSG00000226850; ENSG00000227587; ENSG00000234668; ENSG00000230900; ENSG00000234920; ENSG00000206445; ENSG00000227682; ENSG00000196557; ENSG00000174437	10
bip	Conditioned	NI57	pops	SET	5	2.16107	0.7782	0.013154	0.0334073	0.392035	0.015353	0.175754	0.0334073	0.392035	48935	NI-57	ENSG00000023909; ENSG00000178445; ENSG00000100425; ENSG00000156983; ENSG00000096070	5
bip	Conditioned	NIACIN	pops	SET	10	-0.983217	-0.2941	-0.0070295	0.813569	1	0.83724	1	0.813569	1	48935	NIACIN	ENSG00000166741; ENSG00000103485; ENSG00000104537; ENSG00000062282; ENSG00000182782; ENSG00000122359; ENSG00000255398; ENSG00000136250; ENSG00000025434; ENSG00000196917	10
bip	Conditioned	NIACINAMIDE	pops	SET	6	1.94681	0.57495	0.010646	0.0472205	0.447467	0.02579	0.241992	0.0472205	0.447467	48935	NIACINAMIDE	ENSG00000142082; ENSG00000096717; ENSG00000143799; ENSG00000109743; ENSG00000134333; ENSG00000288299; ENSG00000124523	7
bip	Conditioned	NICARDIPINE	pops	SET	4	0.322165	0.17472	0.0026417	0.377223	0.925562	0.37366	0.926789	0.377223	0.925562	48935	NICARDIPINE	ENSG00000178537; ENSG00000151067; ENSG00000285479; ENSG00000157388; ENSG00000081248; ENSG00000102001; ENSG00000282608	7
bip	Conditioned	NICERGOLINE	pops	SET	2	-0.108344	-0.075546	-0.00080771	0.53329	1	0.54314	1	0.53329	1	48935	NICERGOLINE	ENSG00000150594; ENSG00000120907	2
bip	Conditioned	NICLOSAMIDE	pops	SET	3	0.0299638	0.016801	0.00022	0.482119	0.994242	0.48805	1	0.482119	0.994242	48935	NICLOSAMIDE	ENSG00000157240; ENSG00000107147; ENSG00000168610	3
bip	Conditioned	NICORANDIL	pops	SET	2	-0.508823	-0.31172	-0.0033328	0.676111	1	0.69456	1	0.676111	1	48935	NICORANDIL	ENSG00000069431; ENSG00000187486	2
bip	Conditioned	NICOTINE	pops	SET	23	1.89547	0.38931	0.014107	0.0512192	0.464111	0.029026	0.260478	0.0512192	0.464111	48935	NICOTINE	ENSG00000160716; ENSG00000101204; ENSG00000070748; ENSG00000129749; ENSG00000120903; ENSG00000080644; ENSG00000169684; ENSG00000147434; ENSG00000175344; ENSG00000274542; ENSG00000282088; ENSG00000174343; ENSG00000147432; ENSG00000117971; ENSG00000137869; ENSG00000059377; ENSG00000104321; ENSG00000150471; ENSG00000118260; ENSG00000127948; ENSG00000159023; ENSG00000123358; ENSG00000123454; ENSG00000179915; ENSG00000010932	25
bip	Conditioned	NIFEDIPINE	pops	SET	20	2.53891	0.53934	0.018226	0.017642	0.304368	0.0055651	0.0908406	0.017642	0.304368	48935	NIFEDIPINE	ENSG00000134443; ENSG00000099331; ENSG00000133636; ENSG00000057252; ENSG00000132874; ENSG00000198929; ENSG00000081248; ENSG00000102001; ENSG00000157388; ENSG00000151067; ENSG00000285479; ENSG00000196557; ENSG00000153956; ENSG00000165995; ENSG00000198668; ENSG00000145888; ENSG00000145451; ENSG00000109738; ENSG00000111262; ENSG00000130037; ENSG00000144852; ENSG00000083067	22
bip	Conditioned	NIFENALOL	pops	SET	2	-0.48634	-0.3619	-0.0038693	0.668563	1	0.68663	1	0.668563	1	48935	NIFENALOL	ENSG00000043591; ENSG00000169252	2
bip	Conditioned	NIFLUMICACID	pops	SET	15	-1.90674	-0.44858	-0.01313	0.953466	1	0.97172	1	0.953466	1	48935	NIFLUMIC_ACID	ENSG00000156970; ENSG00000178623; ENSG00000170890; ENSG00000184381; ENSG00000186510; ENSG00000108561; ENSG00000162687; ENSG00000291999; ENSG00000131620; ENSG00000188037; ENSG00000184908; ENSG00000053918; ENSG00000282076; ENSG00000116711; ENSG00000095303; ENSG00000073756; ENSG00000241119	17
bip	Conditioned	NIGULDIPINE	pops	SET	2	-0.545573	-0.40505	-0.0043306	0.688296	1	0.70732	1	0.688296	1	48935	NIGULDIPINE	ENSG00000204574; ENSG00000236149; ENSG00000231129; ENSG00000232169; ENSG00000236342; ENSG00000225989; ENSG00000206490; ENSG00000198691; ENSG00000120907	9
bip	Conditioned	NIKINHIBITOR12F	pops	SET	5	-0.536506	-0.23367	-0.0039498	0.685319	1	0.70419	1	0.685319	1	48935	NIK_INHIBITOR_12F	ENSG00000254772; ENSG00000108591; ENSG00000113578; ENSG00000151491; ENSG00000225830	5
bip	Conditioned	NIKSMI1	pops	SET	3	-0.151394	-0.065817	-0.00086182	0.549173	1	0.56017	1	0.549173	1	48935	NIK_SMI1	ENSG00000151491; ENSG00000225830; ENSG00000150281	3
bip	Conditioned	NILOTINIB	pops	SET	10	0.713656	0.19926	0.0047627	0.253722	0.81212	0.23772	0.773665	0.253722	0.81212	48935	NILOTINIB	ENSG00000097007; ENSG00000186716; ENSG00000241635; ENSG00000158050; ENSG00000136754; ENSG00000157404; ENSG00000140465; ENSG00000162733; ENSG00000196712; ENSG00000120129	10
bip	Conditioned	NILUTAMIDE	pops	SET	2	0.679358	0.43949	0.0046989	0.263512	0.821711	0.24846	0.787492	0.263512	0.821711	48935	NILUTAMIDE	ENSG00000172179; ENSG00000142515; ENSG00000169083	3
bip	Conditioned	NILVADIPINE	pops	SET	3	1.63824	0.94949	0.012433	0.0758004	0.533865	0.050694	0.357222	0.0758004	0.533865	48935	NILVADIPINE	ENSG00000081248; ENSG00000102001; ENSG00000151067; ENSG00000285479; ENSG00000157388	5
bip	Conditioned	NIMESULIDE	pops	SET	6	-0.749373	-0.27176	-0.005032	0.751496	1	0.77318	1	0.751496	1	48935	NIMESULIDE	ENSG00000005381; ENSG00000170606; ENSG00000012223; ENSG00000188784; ENSG00000095303; ENSG00000073756	6
bip	Conditioned	NIMODIPINE	pops	SET	13	-0.0623546	-0.018066	-0.0004923	0.516275	1	0.52486	1	0.516275	1	48935	NIMODIPINE	ENSG00000151623; ENSG00000170345; ENSG00000007171; ENSG00000185652; ENSG00000106366; ENSG00000143153; ENSG00000108878; ENSG00000178537; ENSG00000155097; ENSG00000081248; ENSG00000102001; ENSG00000151067; ENSG00000157388; ENSG00000001626; ENSG00000285479	15
bip	Conditioned	NIMOTUZUMAB	pops	SET	2	-1.92077	-1.4104	-0.015079	0.954562	1	0.97261	1	0.954562	1	48935	NIMOTUZUMAB	ENSG00000146648; ENSG00000138798	2
bip	Conditioned	NIMUSTINE	pops	SET	3	0.0835515	0.048693	0.0006376	0.462472	0.982241	0.46671	1	0.462472	0.982241	48935	NIMUSTINE	ENSG00000124762; ENSG00000125538; ENSG00000170430	3
bip	Conditioned	NINGETINIB	pops	SET	6	-2.40641	-0.92334	-0.017097	0.980645	1	0.99194	1	0.980645	1	48935	NINGETINIB	ENSG00000167601; ENSG00000153208; ENSG00000069696; ENSG00000276825; ENSG00000105976; ENSG00000128052; ENSG00000122025	7
bip	Conditioned	NIRAPARIB	pops	SET	8	1.0777	0.32177	0.0068794	0.16443	0.705573	0.14059	0.611687	0.16443	0.705573	48935	NIRAPARIB	ENSG00000143799; ENSG00000117713; ENSG00000129484; ENSG00000291803; ENSG00000172716; ENSG00000149311; ENSG00000114353; ENSG00000139618; ENSG00000134323	9
bip	Conditioned	NIROGACESTAT	pops	SET	11	-0.361385	-0.08129	-0.0020378	0.625392	1	0.64109	1	0.625392	1	48935	NIROGACESTAT	ENSG00000148400; ENSG00000205155; ENSG00000080815; ENSG00000162736; ENSG00000117362; ENSG00000138613; ENSG00000143801; ENSG00000134982; ENSG00000134250; ENSG00000135821; ENSG00000074181; ENSG00000204301; ENSG00000235396; ENSG00000232339; ENSG00000238196; ENSG00000223355; ENSG00000206312; ENSG00000234876	18
bip	Conditioned	NISOLDIPINE	pops	SET	6	0.0348845	0.015075	0.00027914	0.480278	0.993785	0.48609	1	0.480278	0.993785	48935	NISOLDIPINE	ENSG00000141837; ENSG00000178537; ENSG00000131100; ENSG00000081248; ENSG00000151067; ENSG00000157388; ENSG00000102001; ENSG00000285479	8
bip	Conditioned	NISOXETINE	pops	SET	5	0.532536	0.20492	0.0034639	0.307729	0.867987	0.29718	0.849695	0.307729	0.867987	48935	NISOXETINE	ENSG00000172116; ENSG00000103546; ENSG00000142319; ENSG00000276996; ENSG00000108576; ENSG00000055118	6
bip	Conditioned	NITRAZEPAM	pops	SET	2	-1.08248	-0.80542	-0.0086113	0.836423	1	0.86047	1	0.836423	1	48935	NITRAZEPAM	ENSG00000146276; ENSG00000111886	2
bip	Conditioned	NITREFAZOLE	pops	SET	6	-1.71048	-0.99093	-0.018348	0.935593	1	0.9564	1	0.935593	1	48935	NITREFAZOLE	ENSG00000196616; ENSG00000248144; ENSG00000197894; ENSG00000196344; ENSG00000198099; ENSG00000187758; ENSG00000172955	7
bip	Conditioned	NITRENDIPINE	pops	SET	8	1.51661	0.47702	0.010198	0.0905498	0.569439	0.064691	0.408984	0.0905498	0.569439	48935	NITRENDIPINE	ENSG00000157388; ENSG00000153956; ENSG00000108878; ENSG00000102001; ENSG00000144891; ENSG00000081181; ENSG00000081248; ENSG00000151067; ENSG00000104783; ENSG00000285479	10
bip	Conditioned	NITRICOXIDE	pops	SET	9	-1.49811	-0.51544	-0.011688	0.910025	1	0.93294	1	0.910025	1	48935	NITRIC_OXIDE	ENSG00000145321; ENSG00000152402; ENSG00000148154; ENSG00000123201; ENSG00000164116; ENSG00000061918; ENSG00000169418; ENSG00000105835; ENSG00000147416; ENSG00000116039	10
bip	Conditioned	NITRICOXIDERELEASINGACETYLSALICYLICACIDDERIVATIVE	pops	SET	3	-0.26515	-0.15288	-0.0020018	0.590911	1	0.60455	1	0.590911	1	48935	NITRIC_OXIDE-RELEASING_ACETYLSALICYLIC_ACID_DERIVATIVE	ENSG00000152402; ENSG00000095303; ENSG00000073756	3
bip	Conditioned	NITROARGININE	pops	SET	3	-0.138778	-0.079757	-0.0010444	0.544507	1	0.55519	1	0.544507	1	48935	NITROARGININE	ENSG00000089250; ENSG00000007171; ENSG00000164867	3
bip	Conditioned	NITROBENZYLMERCAPTOPURINERIBONUCLEOSIDE	pops	SET	2	-0.501123	-0.33929	-0.0036276	0.67353	1	0.69186	1	0.67353	1	48935	NITROBENZYLMERCAPTOPURINE_RIBONUCLEOSIDE	ENSG00000112759; ENSG00000064886	2
bip	Conditioned	NITROBLUETETRAZOLIUM	pops	SET	2	0.793154	0.43955	0.0046996	0.231926	0.788911	0.21385	0.739454	0.231926	0.788911	48935	NITROBLUE_TETRAZOLIUM	ENSG00000133895; ENSG00000118058	2
bip	Conditioned	NITROFURANTOIN	pops	SET	2	0.081473	0.048487	0.00051841	0.463217	0.982852	0.46753	1	0.463217	0.982852	48935	NITROFURANTOIN	ENSG00000160211; ENSG00000158125; ENSG00000124610	3
bip	Conditioned	NITROGLYCERIN	pops	SET	8	-0.723855	-0.23256	-0.0049722	0.74403	1	0.76542	1	0.74403	1	48935	NITROGLYCERIN	ENSG00000123201; ENSG00000152402; ENSG00000061918; ENSG00000164116; ENSG00000169418; ENSG00000111275; ENSG00000148154; ENSG00000102882; ENSG00000134184	9
bip	Conditioned	NITROPRUSSIDE	pops	SET	6	-0.328906	-0.13768	-0.0025494	0.613829	1	0.62889	1	0.613829	1	48935	NITROPRUSSIDE	ENSG00000159640; ENSG00000169418; ENSG00000061918; ENSG00000152402; ENSG00000164116; ENSG00000123201; ENSG00000148154	7
bip	Conditioned	NITROXOLINE	pops	SET	2	0.457143	0.22299	0.0023842	0.331908	0.89052	0.32378	0.881701	0.331908	0.89052	48935	NITROXOLINE	ENSG00000138794; ENSG00000278570; ENSG00000111142	3
bip	Conditioned	NIVOCASAN	pops	SET	3	-0.266639	-0.10861	-0.0014221	0.591448	1	0.60512	1	0.591448	1	48935	NIVOCASAN	ENSG00000064012; ENSG00000137752; ENSG00000132906	3
bip	Conditioned	NIVOLUMAB	pops	SET	13	-1.26671	-0.27703	-0.007549	0.873217	1	0.89735	1	0.873217	1	48935	NIVOLUMAB	ENSG00000076242; ENSG00000116062; ENSG00000122512; ENSG00000177084; ENSG00000062822; ENSG00000117713; ENSG00000120217; ENSG00000166710; ENSG00000273686; ENSG00000188389; ENSG00000276977; ENSG00000163939; ENSG00000095002; ENSG00000204287; ENSG00000277263; ENSG00000226260; ENSG00000227993; ENSG00000228987; ENSG00000230726; ENSG00000234794; ENSG00000206308; ENSG00000198625; ENSG00000089692	23
bip	Conditioned	NIZATIDINE	pops	SET	2	0.784243	0.56489	0.0060397	0.23428	0.792131	0.21645	0.744306	0.23428	0.792131	48935	NIZATIDINE	ENSG00000006128; ENSG00000113749	2
bip	Conditioned	NKTR171	pops	SET	10	0.714424	0.22863	0.0054647	0.253502	0.811905	0.23748	0.773193	0.253502	0.811905	48935	NKTR-171	ENSG00000169432; ENSG00000183873; ENSG00000153253; ENSG00000007314; ENSG00000144285; ENSG00000196876; ENSG00000168356; ENSG00000136531; ENSG00000185313; ENSG00000136546	10
bip	Conditioned	NKY80	pops	SET	2	-1.25823	-0.90789	-0.0097069	0.871689	1	0.89584	1	0.871689	1	48935	NKY80	ENSG00000187498; ENSG00000173175	2
bip	Conditioned	NLG919	pops	SET	4	-2.1025	-1.0055	-0.015203	0.96674	1	0.98224	1	0.96674	1	48935	NLG919	ENSG00000131203; ENSG00000106070; ENSG00000173578; ENSG00000134871	4
bip	Conditioned	NLX101	pops	SET	2	0.764777	0.73076	0.0078131	0.239513	0.798394	0.22221	0.753454	0.239513	0.798394	48935	NLX-101	ENSG00000121410; ENSG00000178394	2
bip	Conditioned	NM3	pops	SET	2	1.04377	0.89926	0.0096146	0.171612	0.717102	0.1483	0.627177	0.171612	0.717102	48935	NM-3	ENSG00000112715; ENSG00000184047	2
bip	Conditioned	NM4C16	pops	SET	2	-0.308129	-0.22482	-0.0024037	0.606392	1	0.621	1	0.606392	1	48935	NM4-C16	ENSG00000171596; ENSG00000132911	2
bip	Conditioned	NM702	pops	SET	4	-0.99604	-0.47533	-0.0071868	0.816637	1	0.84038	1	0.816637	1	48935	NM-702	ENSG00000164904; ENSG00000059377; ENSG00000152270; ENSG00000172572	4
bip	Conditioned	NMDA	pops	SET	5	1.18116	0.4195	0.007091	0.14388	0.674503	0.11878	0.563547	0.14388	0.674503	48935	NMDA	ENSG00000215325; ENSG00000257316; ENSG00000176884; ENSG00000183454; ENSG00000273079; ENSG00000161509; ENSG00000105464	7
bip	Conditioned	NMETHYLLTC4	pops	SET	2	-1.87831	-1.1481	-0.012275	0.951203	1	0.96982	1	0.951203	1	48935	N-METHYL_LTC4	ENSG00000135409; ENSG00000116748	2
bip	Conditioned	NMRA140	pops	SET	4	0.214711	0.088783	0.0013423	0.414906	0.952191	0.415	0.96379	0.414906	0.952191	48935	NMRA-140	ENSG00000175336; ENSG00000120868; ENSG00000164978; ENSG00000082556	4
bip	Conditioned	NMS1286937	pops	SET	4	0.0209665	0.012409	0.00018762	0.485449	0.995647	0.49164	1	0.485449	0.995647	48935	NMS-1286937	ENSG00000166851; ENSG00000122025; ENSG00000145632; ENSG00000173846	4
bip	Conditioned	NMSP715	pops	SET	2	1.16809	0.86192	0.0092154	0.146345	0.678293	0.12139	0.570626	0.146345	0.678293	48935	NMS-P715	ENSG00000160867; ENSG00000168036	2
bip	Conditioned	NNC550396	pops	SET	8	-0.918175	-0.2435	-0.005206	0.797475	1	0.82073	1	0.797475	1	48935	NNC55-0396	ENSG00000115963; ENSG00000177105; ENSG00000143878; ENSG00000155366; ENSG00000175294; ENSG00000166762; ENSG00000152705; ENSG00000188782	8
bip	Conditioned	NNC711	pops	SET	3	1.62325	0.6985	0.0091463	0.0774851	0.538206	0.052279	0.363701	0.0774851	0.538206	48935	NNC-711	ENSG00000170458; ENSG00000147955; ENSG00000157103	3
bip	Conditioned	NOASA	pops	SET	2	0.0958023	0.049251	0.00052657	0.458014	0.979598	0.46184	0.997138	0.458014	0.979598	48935	NO-ASA	ENSG00000073756; ENSG00000176340	2
bip	Conditioned	NOBILETIN	pops	SET	2	0.193445	0.12342	0.0013196	0.422509	0.9571	0.42331	0.969607	0.422509	0.9571	48935	NOBILETIN	ENSG00000183770; ENSG00000169032	2
bip	Conditioned	NOCATE	pops	SET	2	0.0597696	0.042538	0.0004548	0.471145	0.988317	0.47617	1	0.471145	0.988317	48935	NOC-ATE	ENSG00000167580; ENSG00000146950; ENSG00000117560	3
bip	Conditioned	NOCICEPTINORPHANINFQ	pops	SET	3	1.18111	0.44321	0.0058035	0.14389	0.674503	0.11879	0.563547	0.14389	0.674503	48935	NOCICEPTIN/ORPHANIN_FQ	ENSG00000107282; ENSG00000276497; ENSG00000125510; ENSG00000277044; ENSG00000122375	5
bip	Conditioned	NOCODAZOLE	pops	SET	15	-4.06378	-0.83592	-0.024467	0.9992	1	0.99998	1	0.9992	1	48935	NOCODAZOLE	ENSG00000075886; ENSG00000167552; ENSG00000152086; ENSG00000292120; ENSG00000104833; ENSG00000198033; ENSG00000127824; ENSG00000123416; ENSG00000137285; ENSG00000261456; ENSG00000167553; ENSG00000258947; ENSG00000188229; ENSG00000169297; ENSG00000101162; ENSG00000137267; ENSG00000176014; ENSG00000163106	18
bip	Conditioned	NODAKENIN	pops	SET	2	0.700697	0.47831	0.005114	0.257401	0.815387	0.24175	0.778165	0.257401	0.815387	48935	NODAKENIN	ENSG00000171298; ENSG00000291507; ENSG00000185513	3
bip	Conditioned	NOGAPENDEKINALFAINBAKICEPT	pops	SET	2	-2.18988	-1.6215	-0.017336	0.97148	1	0.98572	1	0.97148	1	48935	NOGAPENDEKIN ALFA INBAKICEPT	ENSG00000100385; ENSG00000134470; ENSG00000147168	3
bip	Conditioned	NOLEOYLDOPAMINE	pops	SET	2	-0.231114	-0.13837	-0.0014794	0.578501	1	0.59138	1	0.578501	1	48935	N-OLEOYLDOPAMINE	ENSG00000124523; ENSG00000119912	2
bip	Conditioned	NOLEOYLETHANOLAMIDE	pops	SET	3	-1.7139	-1.0584	-0.013858	0.935945	1	0.95671	1	0.935945	1	48935	N-OLEOYLETHANOLAMIDE	ENSG00000186951; ENSG00000248144; ENSG00000138031; ENSG00000248098	4
bip	Conditioned	NOMACOPAN	pops	SET	3	-0.295409	-0.18505	-0.002423	0.601839	1	0.61615	1	0.601839	1	48935	NOMACOPAN	ENSG00000213906; ENSG00000285203; ENSG00000213903; ENSG00000285456; ENSG00000106804	5
bip	Conditioned	NOMIFENSINE	pops	SET	6	2.09825	0.64429	0.01193	0.037015	0.406885	0.017949	0.194161	0.037015	0.406885	48935	NOMIFENSINE	ENSG00000254126; ENSG00000172116; ENSG00000103546; ENSG00000142319; ENSG00000108576; ENSG00000149295; ENSG00000276996; ENSG00000079387	8
bip	Conditioned	NONABINE	pops	SET	2	0.105284	0.064654	0.00069126	0.454555	0.977226	0.45808	0.993556	0.454555	0.977226	48935	NONABINE	ENSG00000188822; ENSG00000118432	2
bip	Conditioned	NONSTEROIDALANTIINFLAMMATORYDRUG	pops	SET	9	0.0229303	0.0066436	0.00015065	0.48471	0.995111	0.49085	1	0.48471	0.995111	48935	NONSTEROIDAL_ANTIINFLAMMATORY_DRUG	ENSG00000100031; ENSG00000196139; ENSG00000135404; ENSG00000130513; ENSG00000137869; ENSG00000130649; ENSG00000134982; ENSG00000242252; ENSG00000138685	9
bip	Conditioned	NORADRENALINE	pops	SET	14	-0.554575	-0.14831	-0.0041938	0.691249	1	0.7104	1	0.691249	1	48935	NORADRENALINE	ENSG00000170017; ENSG00000108602; ENSG00000152601; ENSG00000169252; ENSG00000120907; ENSG00000184160; ENSG00000171873; ENSG00000043591; ENSG00000150594; ENSG00000188778; ENSG00000274286; ENSG00000170214; ENSG00000171759; ENSG00000036565; ENSG00000165646	15
bip	Conditioned	NORBINALTORPHIMINE	pops	SET	4	0.719403	0.34222	0.0051742	0.252135	0.810286	0.23595	0.771168	0.252135	0.810286	48935	NOR-BINALTORPHIMINE	ENSG00000082556; ENSG00000164978; ENSG00000116329; ENSG00000112038	4
bip	Conditioned	NORENDOXIFEN	pops	SET	2	-0.359829	-0.15713	-0.00168	0.624838	1	0.64051	1	0.624838	1	48935	NORENDOXIFEN	ENSG00000108582; ENSG00000140009	2
bip	Conditioned	NORETHINDRONE	pops	SET	6	0.140892	0.0598	0.0011073	0.441536	0.969217	0.44398	0.985021	0.441536	0.969217	48935	NORETHINDRONE	ENSG00000122194; ENSG00000082175; ENSG00000189052; ENSG00000172179; ENSG00000133636; ENSG00000126838	6
bip	Conditioned	NORETHINDRONEACETATE	pops	SET	4	-2.84927	-1.21	-0.018295	0.991427	1	0.99781	1	0.991427	1	48935	NORETHINDRONE_ACETATE	ENSG00000130203; ENSG00000160211; ENSG00000078401; ENSG00000106366; ENSG00000082175	5
bip	Conditioned	NORFLUOXETINE	pops	SET	2	0.879917	0.4516	0.0048284	0.209626	0.76603	0.18946	0.701887	0.209626	0.76603	48935	NORFLUOXETINE	ENSG00000124172; ENSG00000135914	2
bip	Conditioned	NORGESTIMATE	pops	SET	4	2.57976	1.2849	0.019426	0.0164253	0.297024	0.0049489	0.0842932	0.0164253	0.297024	48935	NORGESTIMATE	ENSG00000082175; ENSG00000174437; ENSG00000157087; ENSG00000091831	4
bip	Conditioned	NORGESTREL	pops	SET	5	-1.47232	-0.61309	-0.010363	0.906415	1	0.92952	1	0.906415	1	48935	NORGESTREL	ENSG00000082175; ENSG00000129214; ENSG00000044574; ENSG00000169083; ENSG00000091831; ENSG00000145545	6
bip	Conditioned	NORMALSALINE	pops	SET	13	1.11824	0.31615	0.008615	0.156137	0.692769	0.13174	0.592418	0.156137	0.692769	48935	NORMAL_SALINE	ENSG00000176697; ENSG00000070748; ENSG00000172016; ENSG00000164816; ENSG00000285251; ENSG00000044012; ENSG00000100362; ENSG00000274665; ENSG00000180914; ENSG00000197273; ENSG00000189403; ENSG00000104879; ENSG00000118515; ENSG00000099331; ENSG00000197253; ENSG00000175567	16
bip	Conditioned	NORMORPHINE	pops	SET	3	0.335469	0.15079	0.0019744	0.372688	0.921177	0.36864	0.923418	0.372688	0.921177	48935	NORMORPHINE	ENSG00000164978; ENSG00000120868; ENSG00000175336	3
bip	Conditioned	NORTRIPTYLINE	pops	SET	30	-0.40315	-0.065262	-0.0027002	0.640023	1	0.65658	1	0.640023	1	48935	NORTRIPTYLINE	ENSG00000111664; ENSG00000104722; ENSG00000111962; ENSG00000104635; ENSG00000100614; ENSG00000168209; ENSG00000197948; ENSG00000150471; ENSG00000196433; ENSG00000292336; ENSG00000108576; ENSG00000103546; ENSG00000120907; ENSG00000170214; ENSG00000171873; ENSG00000150594; ENSG00000274286; ENSG00000184160; ENSG00000043591; ENSG00000169252; ENSG00000188778; ENSG00000168539; ENSG00000181072; ENSG00000133019; ENSG00000180720; ENSG00000184984; ENSG00000149295; ENSG00000196639; ENSG00000178394; ENSG00000102468; ENSG00000147246; ENSG00000158748; ENSG00000177807; ENSG00000101856; ENSG00000147955	35
bip	Conditioned	NORZOTEPINE	pops	SET	2	-0.508267	-0.36336	-0.0038849	0.675929	1	0.69436	1	0.675929	1	48935	NORZOTEPINE	ENSG00000010278; ENSG00000172116	2
bip	Conditioned	NOTCHSIGNALINGPATHWAYINHIBITORMK0752	pops	SET	9	-1.03924	-0.26777	-0.0060719	0.826737	1	0.85064	1	0.826737	1	48935	NOTCH_SIGNALING_PATHWAY_INHIBITOR_MK0752	ENSG00000138613; ENSG00000162736; ENSG00000143801; ENSG00000117362; ENSG00000148400; ENSG00000080815; ENSG00000074181; ENSG00000134250; ENSG00000204301; ENSG00000235396; ENSG00000232339; ENSG00000238196; ENSG00000223355; ENSG00000206312; ENSG00000234876; ENSG00000205155	16
bip	Conditioned	NOVOBIOCIN	pops	SET	4	-2.10095	-0.84246	-0.012738	0.96665	1	0.98217	1	0.96665	1	48935	NOVOBIOCIN	ENSG00000136997; ENSG00000103222; ENSG00000278183; ENSG00000096384; ENSG00000080824	5
bip	Conditioned	NOXALYLGLYCINE	pops	SET	3	1.00537	0.75775	0.0099222	0.180035	0.728244	0.15737	0.647436	0.180035	0.728244	48935	N-OXALYLGLYCINE	ENSG00000186280; ENSG00000107077; ENSG00000135766	3
bip	Conditioned	NPC17731	pops	SET	2	-1.20218	-0.64432	-0.0068889	0.861123	1	0.88534	1	0.861123	1	48935	NPC_17731	ENSG00000168398; ENSG00000110881	2
bip	Conditioned	NPC18565	pops	SET	2	-1.20218	-0.64432	-0.0068889	0.861123	1	0.88534	1	0.861123	1	48935	NPC_18565	ENSG00000110881; ENSG00000168398	2
bip	Conditioned	NPHENYLTHIOUREA	pops	SET	2	-1.17514	-0.84878	-0.0090749	0.855789	1	0.88002	1	0.855789	1	48935	N-PHENYLTHIOUREA	ENSG00000172270; ENSG00000077498	2
bip	Conditioned	NPPB	pops	SET	9	-0.928854	-0.26281	-0.0059595	0.800159	1	0.82351	1	0.800159	1	48935	NPPB	ENSG00000169679; ENSG00000108561; ENSG00000044574; ENSG00000100300; ENSG00000001626; ENSG00000131620; ENSG00000114859; ENSG00000103249; ENSG00000104321	9
bip	Conditioned	NPROPYLNORAPOMORPHINE	pops	SET	2	0.393794	0.25534	0.00273	0.352866	0.906254	0.34687	0.902519	0.352866	0.906254	48935	N-PROPYLNORAPOMORPHINE	ENSG00000108602; ENSG00000170017	2
bip	Conditioned	NPS2143	pops	SET	3	-0.827744	-0.42993	-0.0056295	0.773651	1	0.79608	1	0.773651	1	48935	NPS_2143	ENSG00000102575; ENSG00000055118; ENSG00000036828	3
bip	Conditioned	NPY1336PIG	pops	SET	3	-1.0869	-0.65855	-0.0086231	0.837397	1	0.86145	1	0.837397	1	48935	NPY-(13-36)_(PIG)	ENSG00000138772; ENSG00000164111; ENSG00000196975	3
bip	Conditioned	NPY1836HUMANPIG	pops	SET	2	-0.636877	-0.37926	-0.0040549	0.717553	1	0.73789	1	0.717553	1	48935	NPY-(18-36)_(HUMAN,_PIG)	ENSG00000164111; ENSG00000110244	2
bip	Conditioned	NPY236	pops	SET	2	-1.16279	-0.86149	-0.0092108	0.853304	1	0.87754	1	0.853304	1	48935	NPY-(2-36)	ENSG00000138772; ENSG00000164111	2
bip	Conditioned	NPY236PIG	pops	SET	2	-0.893433	-0.66232	-0.0070813	0.791156	1	0.81418	1	0.791156	1	48935	NPY-(2-36)_(PIG)	ENSG00000196975; ENSG00000138772	2
bip	Conditioned	NPY336PIG	pops	SET	2	-1.16279	-0.86149	-0.0092108	0.853304	1	0.87754	1	0.853304	1	48935	NPY-(3-36)_(PIG)	ENSG00000138772; ENSG00000164111	2
bip	Conditioned	NS004	pops	SET	2	-3.20227	-2.8603	-0.030581	0.995568	1	0.99932	1	0.995568	1	48935	NS004	ENSG00000001626; ENSG00000067560	2
bip	Conditioned	NS018	pops	SET	7	-0.0272128	-0.010401	-0.00020801	0.503273	1	0.51085	1	0.503273	1	48935	NS-018	ENSG00000096968; ENSG00000162434; ENSG00000105639; ENSG00000105397; ENSG00000182580; ENSG00000154928; ENSG00000133216	7
bip	Conditioned	NS1643	pops	SET	5	0.326894	0.13774	0.0023283	0.375611	0.923955	0.37188	0.925822	0.375611	0.923955	48935	NS1643	ENSG00000002330; ENSG00000107262; ENSG00000055118; ENSG00000173826; ENSG00000156113	5
bip	Conditioned	NS1738	pops	SET	2	1.15155	0.78029	0.0083426	0.149527	0.683077	0.12476	0.578184	0.149527	0.683077	48935	NS1738	ENSG00000080644; ENSG00000128272	2
bip	Conditioned	NS2359	pops	SET	3	-0.00351909	-0.0016229	-2.1251e-05	0.494491	1	0.5014	1	0.494491	1	48935	NS-2359	ENSG00000103546; ENSG00000142319; ENSG00000276996; ENSG00000108576	4
bip	Conditioned	NS309	pops	SET	8	-0.0657533	-0.019557	-0.00041813	0.517529	1	0.52621	1	0.517529	1	48935	NS309	ENSG00000081181; ENSG00000165527; ENSG00000004059; ENSG00000118520; ENSG00000105642; ENSG00000080709; ENSG00000143603; ENSG00000104783	8
bip	Conditioned	NS3623	pops	SET	2	1.12706	0.84145	0.0089966	0.154354	0.690219	0.12987	0.589034	0.154354	0.690219	48935	NS3623	ENSG00000002330; ENSG00000055118	2
bip	Conditioned	NS383	pops	SET	2	-1.7533	-0.89287	-0.0095462	0.939944	1	0.96021	1	0.939944	1	48935	NS383	ENSG00000130303; ENSG00000169814	2
bip	Conditioned	NS3861	pops	SET	2	-0.311707	-0.20308	-0.0021712	0.60768	1	0.62236	1	0.60768	1	48935	NS-3861	ENSG00000080644; ENSG00000117971	2
bip	Conditioned	NS398	pops	SET	2	-0.113136	-0.055759	-0.00059616	0.535051	1	0.54504	1	0.535051	1	48935	NS-398	ENSG00000157184; ENSG00000073756	2
bip	Conditioned	NS8	pops	SET	2	1.15576	0.85412	0.009132	0.148708	0.682137	0.1239	0.576445	0.148708	0.682137	48935	NS-8	ENSG00000156113; ENSG00000110680	2
bip	Conditioned	NS8593	pops	SET	6	-0.446507	-0.17007	-0.0031491	0.654994	1	0.67238	1	0.654994	1	48935	NS8593	ENSG00000165527; ENSG00000118520; ENSG00000004059; ENSG00000105642; ENSG00000080709; ENSG00000143603	6
bip	Conditioned	NSC107022	pops	SET	3	0.67997	0.28384	0.0037167	0.263331	0.821556	0.24827	0.787164	0.263331	0.821556	48935		ENSG00000129991; ENSG00000114854; ENSG00000118194	3
bip	Conditioned	NSC119915	pops	SET	4	-1.9188	-0.77013	-0.011644	0.95441	1	0.97248	1	0.95441	1	48935		ENSG00000166888; ENSG00000109971; ENSG00000101224; ENSG00000064655	4
bip	Conditioned	NSC127133	pops	SET	2	-0.436744	-0.22163	-0.0023696	0.651647	1	0.66885	1	0.651647	1	48935		ENSG00000064655; ENSG00000101224	2
bip	Conditioned	NSC353720	pops	SET	2	0.365907	0.19789	0.0021157	0.362309	0.912439	0.35722	0.912119	0.362309	0.912439	48935		ENSG00000163286; ENSG00000163295	2
bip	Conditioned	NSC37136	pops	SET	3	-0.656197	-0.23776	-0.0031132	0.72357	1	0.74414	1	0.72357	1	48935		ENSG00000173653; ENSG00000138794; ENSG00000101224	3
bip	Conditioned	NSC37642	pops	SET	3	1.2626	0.68674	0.0089923	0.129054	0.647729	0.10338	0.52417	0.129054	0.647729	48935		ENSG00000115419; ENSG00000165392; ENSG00000156510	3
bip	Conditioned	NSC50654	pops	SET	2	3.6754	2.7345	0.029237	0.00194204	0.136567	0.00011911	0.00612897	0.00194204	0.136567	48935		ENSG00000148408; ENSG00000107282; ENSG00000276497	3
bip	Conditioned	NSC50688	pops	SET	3	0.00333178	0.0017913	2.3456e-05	0.491981	0.999578	0.49867	1	0.491981	0.999578	48935		ENSG00000165409; ENSG00000167207; ENSG00000087460	3
bip	Conditioned	NSC60339	pops	SET	2	0.391593	0.22647	0.0024214	0.353589	0.906863	0.34768	0.903307	0.353589	0.906863	48935		ENSG00000116030; ENSG00000177889	2
bip	Conditioned	NSC60340	pops	SET	3	0.257492	0.13035	0.0017068	0.399779	0.942138	0.3984	0.949574	0.399779	0.942138	48935		ENSG00000177889; ENSG00000116030; ENSG00000154646	3
bip	Conditioned	NSC625987	pops	SET	2	1.80273	0.9005	0.0096278	0.0591346	0.48952	0.035726	0.294368	0.0591346	0.48952	48935	NSC-625987	ENSG00000123374; ENSG00000135446	2
bip	Conditioned	NSC632536	pops	SET	2	-1.23926	-0.69147	-0.007393	0.868169	1	0.89237	1	0.868169	1	48935		ENSG00000127554; ENSG00000291944; ENSG00000133895	3
bip	Conditioned	NSC632839	pops	SET	4	1.9644	0.80892	0.01223	0.0459024	0.442695	0.024752	0.235421	0.0459024	0.442695	48935	NSC-632839	ENSG00000163904; ENSG00000162607; ENSG00000036672; ENSG00000187555	4
bip	Conditioned	NSC636819	pops	SET	2	0.312392	0.17995	0.001924	0.380606	0.928051	0.37737	0.929329	0.380606	0.928051	48935	NSC-636819	ENSG00000066135; ENSG00000127663	2
bip	Conditioned	NSC663284	pops	SET	4	-0.878174	-0.23276	-0.0035193	0.787158	1	0.81007	1	0.787158	1	48935	NSC-663284	ENSG00000101224; ENSG00000137752; ENSG00000164045; ENSG00000158402	4
bip	Conditioned	NSC675972	pops	SET	2	0.128368	0.081308	0.00086932	0.446087	0.97183	0.44893	0.988587	0.446087	0.97183	48935		ENSG00000121879; ENSG00000171509	2
bip	Conditioned	NSC748113	pops	SET	2	1.1807	0.62166	0.0066466	0.143966	0.674503	0.11887	0.563653	0.143966	0.674503	48935		ENSG00000102882; ENSG00000100030	2
bip	Conditioned	NSC748118	pops	SET	2	1.1807	0.62166	0.0066466	0.143966	0.674503	0.11887	0.563653	0.143966	0.674503	48935		ENSG00000102882; ENSG00000100030	2
bip	Conditioned	NSC751382	pops	SET	2	-0.483882	-0.38127	-0.0040764	0.667731	1	0.68576	1	0.667731	1	48935		ENSG00000075886; ENSG00000106211	2
bip	Conditioned	NSC753574	pops	SET	2	1.1807	0.62166	0.0066466	0.143966	0.674503	0.11887	0.563653	0.143966	0.674503	48935		ENSG00000102882; ENSG00000100030	2
bip	Conditioned	NSC753576	pops	SET	2	1.1807	0.62166	0.0066466	0.143966	0.674503	0.11887	0.563653	0.143966	0.674503	48935		ENSG00000100030; ENSG00000102882	2
bip	Conditioned	NSC780521	pops	SET	4	0.680012	0.32595	0.0049282	0.263317	0.821556	0.24825	0.787164	0.263317	0.821556	48935	NSC_780521	ENSG00000145649; ENSG00000189060; ENSG00000100453; ENSG00000100450	4
bip	Conditioned	NSC9037	pops	SET	2	-0.709398	-0.58951	-0.0063028	0.739736	1	0.76096	1	0.739736	1	48935		ENSG00000074319; ENSG00000174417	2
bip	Conditioned	NSC95397	pops	SET	2	-0.297052	-0.11116	-0.0011885	0.602437	1	0.61679	1	0.602437	1	48935	NSC-95397	ENSG00000164045; ENSG00000101224	2
bip	Conditioned	NSC9965	pops	SET	2	2.75294	1.7844	0.019078	0.0120775	0.262001	0.0029569	0.060019	0.0120775	0.262001	48935	NSC-9965	ENSG00000101204; ENSG00000160716	2
bip	Conditioned	NSTEARYLNLE17NEUROTENSIN611VIP728	pops	SET	2	0.162519	0.15753	0.0016843	0.433708	0.964572	0.43545	0.977242	0.433708	0.964572	48935	N-STEARYL-[NLE17]_NEUROTENSIN-(6-11)/VIP-(7-28)	ENSG00000095139; ENSG00000078549	2
bip	Conditioned	NTZDPA	pops	SET	2	-1.61443	-1.038	-0.011098	0.924897	1	0.94678	1	0.924897	1	48935	NTZDPA	ENSG00000110092; ENSG00000132170	2
bip	Conditioned	NU2058	pops	SET	4	0.366013	0.14937	0.0022583	0.362271	0.912431	0.35718	0.912119	0.362271	0.912431	48935	NU-2058	ENSG00000145386; ENSG00000123374; ENSG00000102882; ENSG00000013441	4
bip	Conditioned	NU6027	pops	SET	3	-0.401356	-0.2889	-0.0037828	0.639407	1	0.65592	1	0.639407	1	48935	NU-6027	ENSG00000145386; ENSG00000123374; ENSG00000198793	3
bip	Conditioned	NU7026	pops	SET	2	0.938027	0.40852	0.0043677	0.195543	0.746746	0.17412	0.675967	0.195543	0.746746	48935	NU-7026	ENSG00000136935; ENSG00000253729	2
bip	Conditioned	NU7441	pops	SET	4	1.31312	0.48043	0.0072639	0.120511	0.631323	0.094578	0.50056	0.120511	0.631323	48935	NU-7441	ENSG00000149311; ENSG00000136935; ENSG00000121879; ENSG00000253729	4
bip	Conditioned	NUCLEOLINANTAGONISTIPP204106N	pops	SET	2	0.763516	0.53905	0.0057633	0.239852	0.798724	0.22258	0.754113	0.239852	0.798724	48935	NUCLEOLIN_ANTAGONIST_IPP-204106N	ENSG00000181163; ENSG00000115053	2
bip	Conditioned	NUTLIN3	pops	SET	2	1.06628	0.59893	0.0064036	0.166824	0.709319	0.14316	0.617053	0.166824	0.709319	48935	NUTLIN-3	ENSG00000135679; ENSG00000141510	2
bip	Conditioned	NV128	pops	SET	41	3.79402	0.53765	0.025998	0.00149789	0.123736	7.4348e-05	0.0043201	0.00149789	0.123736	48935	NV-128	ENSG00000110717; ENSG00000109390; ENSG00000151366; ENSG00000168653; ENSG00000164182; ENSG00000125356; ENSG00000004779; ENSG00000189043; ENSG00000158864; ENSG00000119421; ENSG00000184752; ENSG00000139180; ENSG00000090266; ENSG00000186010; ENSG00000115286; ENSG00000178127; ENSG00000160194; ENSG00000131495; ENSG00000147684; ENSG00000123545; ENSG00000140990; ENSG00000291930; ENSG00000165264; ENSG00000184983; ENSG00000273397; ENSG00000277365; ENSG00000272765; ENSG00000281013; ENSG00000099795; ENSG00000267855; ENSG00000145494; ENSG00000119013; ENSG00000166136; ENSG00000023228; ENSG00000283447; ENSG00000183648; ENSG00000167792; ENSG00000137806; ENSG00000174886; ENSG00000292058; ENSG00000130414; ENSG00000136521; ENSG00000164258; ENSG00000178057; ENSG00000147123; ENSG00000170906; ENSG00000274359; ENSG00000275724; ENSG00000277722; ENSG00000275605; ENSG00000276220; ENSG00000276766; ENSG00000273642; ENSG00000278365; ENSG00000276061; ENSG00000213619; ENSG00000185633; ENSG00000065518; ENSG00000128609; ENSG00000198695; ENSG00000212907; ENSG00000198888; ENSG00000198763; ENSG00000198786; ENSG00000198886; ENSG00000198840	66
bip	Conditioned	NVALERICACID	pops	SET	2	1.43515	0.95492	0.01021	0.101693	0.594546	0.075631	0.445153	0.101693	0.594546	48935	N-VALERIC_ACID	ENSG00000149925; ENSG00000185897	2
bip	Conditioned	NVPAAM077	pops	SET	2	4.06341	3.0181	0.032269	0.000806342	0.0928737	2.4295e-05	0.00178778	0.000806342	0.0928737	48935	NVP-AAM077	ENSG00000183454; ENSG00000273079	2
bip	Conditioned	NVPBGJ398	pops	SET	5	-2.48176	-0.98347	-0.016624	0.9831	1	0.99346	1	0.9831	1	48935	NVP-BGJ398	ENSG00000077782; ENSG00000066468; ENSG00000068078; ENSG00000160867; ENSG00000128052	5
bip	Conditioned	NVPCLR457	pops	SET	2	-0.32569	-0.22869	-0.0024451	0.612697	1	0.62767	1	0.612697	1	48935	NVP-CLR457	ENSG00000057593; ENSG00000198734	2
bip	Conditioned	NVPHSP990	pops	SET	2	-2.31136	-1.1003	-0.011764	0.977063	1	0.98958	1	0.977063	1	48935	NVP-HSP990	ENSG00000080824; ENSG00000096384	2
bip	Conditioned	NVPTAE226	pops	SET	6	-0.0660254	-0.024881	-0.00046071	0.517629	1	0.52632	1	0.517629	1	48935	NVP-TAE226	ENSG00000169398; ENSG00000143924; ENSG00000015413; ENSG00000151726; ENSG00000123983; ENSG00000108963	6
bip	Conditioned	NVPTAE684	pops	SET	3	0.918667	0.55617	0.0072826	0.20016	0.753739	0.17914	0.68438	0.20016	0.753739	48935	NVP-TAE684	ENSG00000133083; ENSG00000171094; ENSG00000171105	3
bip	Conditioned	NXN188	pops	SET	3	0.914483	0.48506	0.0063515	0.201166	0.754853	0.18024	0.685798	0.201166	0.754853	48935	NXN-188	ENSG00000179546; ENSG00000135312; ENSG00000089250	3
bip	Conditioned	NYLIDRIN	pops	SET	2	0.230211	0.16697	0.0017851	0.409388	0.948843	0.40897	0.959026	0.409388	0.948843	48935	NYLIDRIN	ENSG00000169252; ENSG00000055118	2
bip	Conditioned	NYSTATIN	pops	SET	3	-0.707605	-0.32789	-0.0042935	0.739194	1	0.7604	1	0.739194	1	48935	NYSTATIN	ENSG00000176697; ENSG00000122194; ENSG00000181856; ENSG00000288174	4
bip	Conditioned	O6BENZYLGUANINE	pops	SET	2	-0.916233	-0.67968	-0.0072669	0.796998	1	0.82022	1	0.796998	1	48935	O6-BENZYLGUANINE	ENSG00000197408; ENSG00000170430	2
bip	Conditioned	OAG	pops	SET	2	4.94282	3.3236	0.035535	8.53496e-05	0.0348048	3.8899e-07	6.34508e-05	8.53496e-05	0.0348048	48935	OAG	ENSG00000157087; ENSG00000174437	2
bip	Conditioned	OBATOCLAX	pops	SET	9	1.13892	0.27194	0.0061665	0.151996	0.686214	0.12737	0.583428	0.151996	0.686214	48935	OBATOCLAX	ENSG00000171791; ENSG00000171552; ENSG00000188394; ENSG00000172209; ENSG00000283812; ENSG00000128285; ENSG00000140379; ENSG00000258643; ENSG00000129473; ENSG00000137875; ENSG00000143384	11
bip	Conditioned	OBEFAZIMOD	pops	SET	2	2.61542	1.3777	0.01473	0.0154203	0.290434	0.0044605	0.0789705	0.0154203	0.290434	48935	OBEFAZIMOD	ENSG00000114503; ENSG00000136937	2
bip	Conditioned	OBEXELIMAB	pops	SET	2	-0.413803	-0.25314	-0.0027065	0.643707	1	0.66049	1	0.643707	1	48935	OBEXELIMAB	ENSG00000072694; ENSG00000177455	2
bip	Conditioned	OBP801	pops	SET	2	-0.684227	-0.45042	-0.0048157	0.732126	1	0.75308	1	0.732126	1	48935	OBP-801	ENSG00000116478; ENSG00000048052	2
bip	Conditioned	OC000459	pops	SET	2	1.42986	0.8552	0.0091435	0.102444	0.595843	0.076388	0.447349	0.102444	0.595843	48935	OC000459	ENSG00000183134; ENSG00000111701	2
bip	Conditioned	OCINAPLON	pops	SET	3	3.1169	1.8866	0.024704	0.00614095	0.209384	0.0009153	0.0270146	0.00614095	0.209384	48935	OCINAPLON	ENSG00000022355; ENSG00000151834; ENSG00000011677; ENSG00000186297	4
bip	Conditioned	OCLACITINIB	pops	SET	4	0.480094	0.24227	0.003663	0.324437	0.884229	0.31558	0.872215	0.324437	0.884229	48935	OCLACITINIB	ENSG00000133216; ENSG00000154928; ENSG00000182580; ENSG00000105397	4
bip	Conditioned	OCRIPLASMIN	pops	SET	35	-5.92159	-1.0014	-0.044747	0.999992	1	1	1	0.999992	1	48935	OCRIPLASMIN	ENSG00000163359; ENSG00000081052; ENSG00000080573; ENSG00000058085; ENSG00000196739; ENSG00000164692; ENSG00000197565; ENSG00000172037; ENSG00000135862; ENSG00000188153; ENSG00000171502; ENSG00000134871; ENSG00000142173; ENSG00000108821; ENSG00000204248; ENSG00000223699; ENSG00000227801; ENSG00000230930; ENSG00000235708; ENSG00000232541; ENSG00000206290; ENSG00000115414; ENSG00000101680; ENSG00000204291; ENSG00000172752; ENSG00000053747; ENSG00000130635; ENSG00000187498; ENSG00000204262; ENSG00000130702; ENSG00000112769; ENSG00000196878; ENSG00000169031; ENSG00000206384; ENSG00000142156; ENSG00000139219; ENSG00000168542; ENSG00000291748; ENSG00000215018; ENSG00000196569; ENSG00000091136; ENSG00000050555; ENSG00000091128; ENSG00000182871; ENSG00000060718; ENSG00000292234	46
bip	Conditioned	OCTANOL	pops	SET	16	-2.14817	-0.47801	-0.01445	0.969318	1	0.98414	1	0.969318	1	48935	OCTANOL	ENSG00000171860; ENSG00000169562; ENSG00000039537; ENSG00000244731; ENSG00000244207; ENSG00000227746; ENSG00000206340; ENSG00000157131; ENSG00000176919; ENSG00000166278; ENSG00000231543; ENSG00000204364; ENSG00000235017; ENSG00000226560; ENSG00000206372; ENSG00000235696; ENSG00000197405; ENSG00000159189; ENSG00000123838; ENSG00000159403; ENSG00000288512; ENSG00000149260; ENSG00000224389; ENSG00000228267; ENSG00000236625; ENSG00000224639; ENSG00000228454; ENSG00000112936; ENSG00000021852; ENSG00000125730; ENSG00000123843; ENSG00000232621; ENSG00000182326; ENSG00000164823; ENSG00000106804	35
bip	Conditioned	OCTOPAMINE	pops	SET	4	-0.888934	-0.43508	-0.0065781	0.78999	1	0.81297	1	0.78999	1	48935	OCTOPAMINE	ENSG00000165269; ENSG00000166736; ENSG00000126218; ENSG00000146399	4
bip	Conditioned	OCTREOTIDE	pops	SET	11	-0.0908136	-0.022559	-0.00056552	0.526825	1	0.53618	1	0.526825	1	48935	OCTREOTIDE	ENSG00000278195; ENSG00000180616; ENSG00000162009; ENSG00000139874; ENSG00000132671; ENSG00000105329; ENSG00000146678; ENSG00000116824; ENSG00000005381; ENSG00000064547; ENSG00000042832; ENSG00000186575	12
bip	Conditioned	ODANACATIB	pops	SET	4	-0.236609	-0.084907	-0.0012837	0.580506	1	0.59352	1	0.580506	1	48935	ODANACATIB	ENSG00000170345; ENSG00000125740; ENSG00000143387; ENSG00000165457	4
bip	Conditioned	ODELEPRAN	pops	SET	3	0.536052	0.295	0.0038628	0.306642	0.86677	0.29597	0.848514	0.306642	0.86677	48935	ODELEPRAN	ENSG00000116329; ENSG00000082556; ENSG00000112038	3
bip	Conditioned	ODEVIXIBAT	pops	SET	6	-3.16005	-1.3148	-0.024345	0.995193	1	0.99921	1	0.995193	1	48935	ODEVIXIBAT	ENSG00000125255; ENSG00000134250; ENSG00000081923; ENSG00000073734; ENSG00000276582; ENSG00000026508; ENSG00000101384	7
bip	Conditioned	ODM203	pops	SET	2	-1.95947	-1.0365	-0.011081	0.957439	1	0.97496	1	0.957439	1	48935	ODM-203	ENSG00000077782; ENSG00000066468	2
bip	Conditioned	ODRONEXTAMAB	pops	SET	5	0.0288832	0.011462	0.00019375	0.482516	0.994256	0.48848	1	0.482516	0.994256	48935	ODRONEXTAMAB	ENSG00000156738; ENSG00000167286; ENSG00000198851; ENSG00000160654; ENSG00000171766	5
bip	Conditioned	OF1	pops	SET	3	1.74439	0.74072	0.0096991	0.0646678	0.507704	0.040554	0.31767	0.0646678	0.507704	48935	OF-1	ENSG00000178445; ENSG00000023909; ENSG00000100425	3
bip	Conditioned	OFAMIDINE	pops	SET	6	-1.48277	-0.69238	-0.01282	0.907892	1	0.93092	1	0.907892	1	48935	O-F-AMIDINE	ENSG00000117115; ENSG00000291387; ENSG00000159339; ENSG00000280908; ENSG00000142619; ENSG00000280549; ENSG00000142623; ENSG00000281459; ENSG00000176153; ENSG00000182771	10
bip	Conditioned	OFLOXACIN	pops	SET	5	-1.06024	-0.49969	-0.0084465	0.831515	1	0.85547	1	0.831515	1	48935	OFLOXACIN	ENSG00000103222; ENSG00000278183; ENSG00000104687; ENSG00000104765; ENSG00000125538; ENSG00000109471	6
bip	Conditioned	OGL002	pops	SET	2	0.443026	0.39171	0.004188	0.336529	0.893179	0.32888	0.88578	0.336529	0.893179	48935	OG-L002	ENSG00000164949; ENSG00000004487	2
bip	Conditioned	OGLEMILAST	pops	SET	4	2.92613	1.1071	0.016739	0.0087979	0.236415	0.0017182	0.0415899	0.0087979	0.236415	48935	OGLEMILAST	ENSG00000184588; ENSG00000065989; ENSG00000113448; ENSG00000105650; ENSG00000285188	5
bip	Conditioned	OHLVA	pops	SET	2	-1.07921	-0.79311	-0.0084796	0.835712	1	0.85974	1	0.835712	1	48935	OH-LVA	ENSG00000091262; ENSG00000275331; ENSG00000103569	3
bip	Conditioned	OICR9429	pops	SET	2	1.51661	1.1254	0.012032	0.0905502	0.569439	0.064693	0.408984	0.0905502	0.569439	48935	OICR-9429	ENSG00000245848; ENSG00000288611; ENSG00000196363	3
bip	Conditioned	OKADAICACID	pops	SET	2	0.756424	0.6356	0.0067956	0.241812	0.801047	0.2247	0.757399	0.241812	0.801047	48935	OKADAIC_ACID	ENSG00000172531; ENSG00000110169	2
bip	Conditioned	OL135	pops	SET	2	3.36228	2.0595	0.02202	0.00377299	0.174247	0.00038739	0.0146725	0.00377299	0.174247	48935	OL135	ENSG00000132693; ENSG00000072832	2
bip	Conditioned	OLANZAPINE	pops	SET	62	2.10869	0.26521	0.015761	0.0363861	0.40412	0.017495	0.190951	0.0363861	0.40412	48935	OLANZAPINE	ENSG00000168830; ENSG00000007933; ENSG00000115008; ENSG00000018625; ENSG00000070748; ENSG00000144228; ENSG00000276158; ENSG00000178188; ENSG00000065882; ENSG00000134202; ENSG00000183117; ENSG00000128829; ENSG00000112425; ENSG00000109181; ENSG00000275190; ENSG00000010310; ENSG00000131791; ENSG00000222321; ENSG00000174502; ENSG00000010932; ENSG00000118495; ENSG00000155093; ENSG00000282185; ENSG00000147246; ENSG00000069696; ENSG00000149295; ENSG00000151577; ENSG00000102468; ENSG00000120907; ENSG00000170214; ENSG00000150594; ENSG00000274286; ENSG00000184160; ENSG00000043591; ENSG00000169252; ENSG00000188778; ENSG00000168539; ENSG00000181072; ENSG00000133019; ENSG00000180720; ENSG00000184984; ENSG00000184845; ENSG00000276825; ENSG00000169676; ENSG00000022355; ENSG00000151834; ENSG00000011677; ENSG00000109158; ENSG00000186297; ENSG00000145863; ENSG00000163288; ENSG00000145864; ENSG00000166206; ENSG00000187730; ENSG00000102287; ENSG00000163285; ENSG00000113327; ENSG00000182256; ENSG00000094755; ENSG00000268089; ENSG00000196639; ENSG00000113749; ENSG00000134489; ENSG00000178394; ENSG00000135312; ENSG00000179546; ENSG00000179097; ENSG00000135914; ENSG00000166736; ENSG00000157219; ENSG00000158748; ENSG00000148680	72
bip	Conditioned	OLAPARIB	pops	SET	16	2.39687	0.53177	0.016075	0.0225183	0.336862	0.0082732	0.118481	0.0225183	0.336862	48935	OLAPARIB	ENSG00000183765; ENSG00000041880; ENSG00000143799; ENSG00000167258; ENSG00000129484; ENSG00000291803; ENSG00000083093; ENSG00000115524; ENSG00000149311; ENSG00000182054; ENSG00000139618; ENSG00000168769; ENSG00000187741; ENSG00000113318; ENSG00000163930; ENSG00000117713; ENSG00000221914; ENSG00000147050	18
bip	Conditioned	OLARATUMAB	pops	SET	2	-1.27533	-0.94794	-0.010135	0.874798	1	0.89889	1	0.874798	1	48935	OLARATUMAB	ENSG00000197635; ENSG00000134853	2
bip	Conditioned	OLEAMIDE	pops	SET	3	-0.836833	-0.49902	-0.0065342	0.776161	1	0.79865	1	0.776161	1	48935	OLEAMIDE	ENSG00000196136; ENSG00000148680; ENSG00000188257	3
bip	Conditioned	OLEANOLICACID	pops	SET	6	0.0858879	0.029122	0.00053923	0.461617	0.981565	0.46578	1	0.461617	0.981565	48935	OLEANOLIC_ACID	ENSG00000072778; ENSG00000128645; ENSG00000198074; ENSG00000082701; ENSG00000196396; ENSG00000179921	6
bip	Conditioned	OLECLUMAB	pops	SET	2	-1.3359	-1.028	-0.010991	0.885248	1	0.90919	1	0.885248	1	48935	OLECLUMAB	ENSG00000135318; ENSG00000183625	2
bip	Conditioned	OLEICACID	pops	SET	3	-0.912793	-0.41261	-0.0054028	0.796126	1	0.81932	1	0.796126	1	48935	OLEIC_ACID	ENSG00000173208; ENSG00000124207; ENSG00000198099	3
bip	Conditioned	OLEOYLESTRONE	pops	SET	2	2.00152	1.4205	0.015188	0.0432824	0.433223	0.022675	0.223814	0.0432824	0.433223	48935	OLEOYLESTRONE	ENSG00000164082; ENSG00000198822	2
bip	Conditioned	OLEOYLETHANOLAMIDE	pops	SET	3	-0.695367	-0.3799	-0.0049745	0.7355	1	0.75658	1	0.7355	1	48935	OLEOYLETHANOLAMIDE	ENSG00000118432; ENSG00000147262; ENSG00000135898; ENSG00000186951	4
bip	Conditioned	OLESOXIME	pops	SET	4	1.01862	0.40148	0.0060701	0.177089	0.724146	0.1542	0.640287	0.177089	0.724146	48935	OLESOXIME	ENSG00000100300; ENSG00000213585; ENSG00000078668; ENSG00000165637	4
bip	Conditioned	OLEUROPEIN	pops	SET	2	-0.288628	-0.1282	-0.0013707	0.599384	1	0.61357	1	0.599384	1	48935	OLEUROPEIN	ENSG00000176171; ENSG00000164850	2
bip	Conditioned	OLINCIGUAT	pops	SET	3	0.903284	0.59063	0.0077339	0.203847	0.75878	0.18319	0.691384	0.203847	0.75878	48935	OLINCIGUAT	ENSG00000123201; ENSG00000061918; ENSG00000164116; ENSG00000152402	4
bip	Conditioned	OLMESARTANMEDOXOMIL	pops	SET	4	1.80451	0.62777	0.0094915	0.0589829	0.488961	0.035588	0.293825	0.0589829	0.488961	48935	OLMESARTAN_MEDOXOMIL	ENSG00000144891; ENSG00000117054; ENSG00000134538; ENSG00000163631	4
bip	Conditioned	OLODATEROL	pops	SET	2	-0.39955	-0.29651	-0.0031702	0.638774	1	0.65525	1	0.638774	1	48935	OLODATEROL	ENSG00000159842; ENSG00000278741; ENSG00000276016; ENSG00000169252	4
bip	Conditioned	OLOMOUCINE	pops	SET	4	0.823073	0.43357	0.0065553	0.224097	0.780512	0.20524	0.727101	0.224097	0.780512	48935	OLOMOUCINE	ENSG00000123374; ENSG00000164885; ENSG00000170312; ENSG00000100030	4
bip	Conditioned	OLOPATADINE	pops	SET	6	-3.1262	-0.85611	-0.015852	0.994878	1	0.99911	1	0.994878	1	48935	OLOPATADINE	ENSG00000196639; ENSG00000160678; ENSG00000163221; ENSG00000189171; ENSG00000271853; ENSG00000196754; ENSG00000160307	7
bip	Conditioned	OLORINAB	pops	SET	2	-0.691651	-0.25423	-0.0027181	0.734382	1	0.75542	1	0.734382	1	48935	OLORINAB	ENSG00000134940; ENSG00000188822	2
bip	Conditioned	OLSALAZINE	pops	SET	8	-0.638592	-0.19281	-0.0041221	0.718084	1	0.73845	1	0.718084	1	48935	OLSALAZINE	ENSG00000118058; ENSG00000133895; ENSG00000132170; ENSG00000073756; ENSG00000095303; ENSG00000012779; ENSG00000111537; ENSG00000137364; ENSG00000275565	9
bip	Conditioned	OLTIPRAZ	pops	SET	4	0.677171	0.30902	0.0046722	0.264133	0.821929	0.24915	0.788657	0.264133	0.821929	48935	OLTIPRAZ	ENSG00000179218; ENSG00000179295; ENSG00000196396; ENSG00000214274	4
bip	Conditioned	OLVANIL	pops	SET	2	0.820218	0.5915	0.0063241	0.224827	0.780999	0.20605	0.728352	0.224827	0.780999	48935	OLVANIL	ENSG00000248144; ENSG00000231635; ENSG00000118432; ENSG00000147262; ENSG00000196689	5
bip	Conditioned	OMACETAXINE	pops	SET	2	0.365375	0.27151	0.0029028	0.362484	0.912533	0.35742	0.912157	0.362484	0.912533	48935	OMACETAXINE	ENSG00000186716; ENSG00000097007	2
bip	Conditioned	OMADACYCLINE	pops	SET	2	-1.39717	-0.77026	-0.0082353	0.895164	1	0.91881	1	0.895164	1	48935	OMADACYCLINE	ENSG00000168028; ENSG00000171421	2
bip	Conditioned	OMALIZUMAB	pops	SET	3	0.482937	0.19317	0.0025294	0.323522	0.883513	0.31457	0.870623	0.323522	0.883513	48935	OMALIZUMAB	ENSG00000211891; ENSG00000179639; ENSG00000291905; ENSG00000149534; ENSG00000145888	5
bip	Conditioned	OMAPATRILAT	pops	SET	3	-1.53867	-0.71219	-0.0093256	0.915465	1	0.93805	1	0.915465	1	48935	OMAPATRILAT	ENSG00000181856; ENSG00000288174; ENSG00000159640; ENSG00000196549	4
bip	Conditioned	OMARIGLIPTIN	pops	SET	2	0.895328	0.66599	0.0071205	0.205808	0.761642	0.18531	0.695661	0.205808	0.761642	48935	OMARIGLIPTIN	ENSG00000196730; ENSG00000197635	2
bip	Conditioned	OMBRABULIN	pops	SET	13	-4.3515	-0.90881	-0.024765	0.999553	1	0.99999	1	0.999553	1	48935	OMBRABULIN	ENSG00000176014; ENSG00000261456; ENSG00000137267; ENSG00000137285; ENSG00000258947; ENSG00000198033; ENSG00000104833; ENSG00000123416; ENSG00000167553; ENSG00000167552; ENSG00000196230; ENSG00000127824; ENSG00000101162; ENSG00000152086; ENSG00000188229; ENSG00000235067; ENSG00000232575; ENSG00000227739; ENSG00000224156; ENSG00000229684; ENSG00000183311; ENSG00000232421; ENSG00000292120	23
bip	Conditioned	OMECAMTIVMECARBIL	pops	SET	8	-0.417004	-0.10624	-0.0022713	0.644829	1	0.66165	1	0.644829	1	48935	OMECAMTIV_MECARBIL	ENSG00000198336; ENSG00000160808; ENSG00000106631; ENSG00000111245; ENSG00000092054; ENSG00000197616; ENSG00000078814; ENSG00000134571	8
bip	Conditioned	OMEPRAZOLE	pops	SET	10	0.0233174	0.0068924	0.00016474	0.484563	0.995019	0.4907	1	0.484563	0.995019	48935	OMEPRAZOLE	ENSG00000049860; ENSG00000140287; ENSG00000146469; ENSG00000006128; ENSG00000169679; ENSG00000197901; ENSG00000149452; ENSG00000186009; ENSG00000105675; ENSG00000114859	10
bip	Conditioned	OMIDENEPAG	pops	SET	2	-1.3145	-0.84898	-0.009077	0.881648	1	0.90565	1	0.881648	1	48935	OMIDENEPAG	ENSG00000125384; ENSG00000130208	2
bip	Conditioned	OMIGAPIL	pops	SET	2	0.880039	0.57243	0.0061202	0.209592	0.76603	0.18943	0.701882	0.209592	0.76603	48935	OMIGAPIL	ENSG00000196470; ENSG00000111640	2
bip	Conditioned	OMIPALISIB	pops	SET	11	0.19907	0.052654	0.0013199	0.420496	0.955844	0.42111	0.968329	0.420496	0.955844	48935	OMIPALISIB	ENSG00000145675; ENSG00000141506; ENSG00000117461; ENSG00000276231; ENSG00000105379; ENSG00000196455; ENSG00000105647; ENSG00000121879; ENSG00000051382; ENSG00000105851; ENSG00000171608; ENSG00000198793	12
bip	Conditioned	ON123300	pops	SET	4	0.757829	0.30054	0.0045439	0.24143	0.800612	0.22429	0.756869	0.24143	0.800612	48935	ON123300	ENSG00000135446; ENSG00000074590; ENSG00000113721; ENSG00000187840	4
bip	Conditioned	ONAPRISTONE	pops	SET	2	-0.282378	-0.20992	-0.0022444	0.597122	1	0.61117	1	0.597122	1	48935	ONAPRISTONE	ENSG00000082175; ENSG00000151623	2
bip	Conditioned	ONARTUZUMAB	pops	SET	2	-0.872378	-0.54029	-0.0057766	0.785645	1	0.80849	1	0.785645	1	48935	ONARTUZUMAB	ENSG00000105976; ENSG00000069696; ENSG00000276825	3
bip	Conditioned	ONDANSETRON	pops	SET	11	-0.961377	-0.39926	-0.010009	0.808272	1	0.83181	1	0.808272	1	48935	ONDANSETRON	ENSG00000166736; ENSG00000149305; ENSG00000167165; ENSG00000244474; ENSG00000241635; ENSG00000242515; ENSG00000241119; ENSG00000244122; ENSG00000288705; ENSG00000242366; ENSG00000288702; ENSG00000108849; ENSG00000104687	13
bip	Conditioned	ONO4817	pops	SET	2	-0.639758	-0.38532	-0.0041198	0.718456	1	0.73883	1	0.718456	1	48935	ONO-4817	ENSG00000167969; ENSG00000118113	2
bip	Conditioned	ONO7475	pops	SET	3	-1.36958	-0.75539	-0.0098912	0.890784	1	0.91458	1	0.890784	1	48935	ONO-7475	ENSG00000122025; ENSG00000167601; ENSG00000153208	3
bip	Conditioned	ONOAE3208	pops	SET	2	0.835956	0.48707	0.0052076	0.220798	0.777346	0.2016	0.722574	0.220798	0.777346	48935	ONO-AE3-208	ENSG00000103375; ENSG00000171522	2
bip	Conditioned	ONTERNABEZ	pops	SET	2	0.708026	0.34512	0.00369	0.255314	0.813502	0.23947	0.775646	0.255314	0.813502	48935	ONTERNABEZ	ENSG00000101958; ENSG00000145888; ENSG00000188822	3
bip	Conditioned	ONVANSERTIB	pops	SET	5	-0.993165	-0.36906	-0.0062384	0.815946	1	0.83967	1	0.815946	1	48935	ONVANSERTIB	ENSG00000166851; ENSG00000121769; ENSG00000145384; ENSG00000147647; ENSG00000163586	5
bip	Conditioned	ONZIGOLIDE	pops	SET	3	3.53271	1.8581	0.024331	0.00265129	0.152668	0.00020622	0.00922429	0.00265129	0.152668	48935	ONZIGOLIDE	ENSG00000180616; ENSG00000162009; ENSG00000149295	3
bip	Conditioned	OPAGANIB	pops	SET	3	-0.392389	-0.19231	-0.0025181	0.636262	1	0.65261	1	0.636262	1	48935	OPAGANIB	ENSG00000179639; ENSG00000291905; ENSG00000176170; ENSG00000063176	4
bip	Conditioned	OPC14523	pops	SET	3	0.532318	0.21569	0.0028243	0.3078	0.867987	0.29725	0.849695	0.3078	0.867987	48935	OPC-14523	ENSG00000101856; ENSG00000178394; ENSG00000108576; ENSG00000147955	4
bip	Conditioned	OPC21268	pops	SET	4	-1.08277	-0.56632	-0.0085625	0.836486	1	0.86054	1	0.836486	1	48935	OPC-21268	ENSG00000091262; ENSG00000275331; ENSG00000103569; ENSG00000078061; ENSG00000166148; ENSG00000126895; ENSG00000180914	7
bip	Conditioned	OPC51803	pops	SET	2	-1.07921	-0.79311	-0.0084796	0.835712	1	0.85974	1	0.835712	1	48935	OPC-51803	ENSG00000091262; ENSG00000275331; ENSG00000103569; ENSG00000126895	4
bip	Conditioned	OPHIOBOLINO	pops	SET	5	0.892935	0.36655	0.0061959	0.206397	0.762498	0.18596	0.69678	0.206397	0.762498	48935	OPHIOBOLIN_O	ENSG00000102882; ENSG00000188130; ENSG00000185386; ENSG00000156711; ENSG00000112062	5
bip	Conditioned	OPIATE	pops	SET	6	-0.0969315	-0.038065	-0.00070482	0.529074	1	0.53861	1	0.529074	1	48935	OPIATE	ENSG00000007171; ENSG00000180176; ENSG00000164082; ENSG00000121807; ENSG00000176697; ENSG00000137869	6
bip	Conditioned	OPICINUMAB	pops	SET	2	1.01485	0.69431	0.0074233	0.177931	0.725709	0.1551	0.642119	0.177931	0.725709	48935	OPICINUMAB	ENSG00000169783; ENSG00000116157	2
bip	Conditioned	OPNURASIB	pops	SET	2	1.97919	1.0804	0.011552	0.0448368	0.438643	0.023901	0.231145	0.0448368	0.438643	48935	OPNURASIB	ENSG00000046653; ENSG00000213281; ENSG00000174775; ENSG00000276536	4
bip	Conditioned	OPORTUZUMABMONATOX	pops	SET	2	-0.765003	-0.46731	-0.0049963	0.756009	1	0.77786	1	0.756009	1	48935	OPORTUZUMAB_MONATOX	ENSG00000167658; ENSG00000119888	2
bip	Conditioned	OPROZOMIB	pops	SET	37	0.558961	0.079624	0.003658	0.29951	0.859001	0.28809	0.839431	0.29951	0.859001	48935	OPROZOMIB	ENSG00000121335; ENSG00000282673; ENSG00000275517; ENSG00000251655; ENSG00000100804; ENSG00000126067; ENSG00000173692; ENSG00000008018; ENSG00000281184; ENSG00000175166; ENSG00000277791; ENSG00000275903; ENSG00000127922; ENSG00000163636; ENSG00000197170; ENSG00000129084; ENSG00000106588; ENSG00000205220; ENSG00000136930; ENSG00000143106; ENSG00000108671; ENSG00000165916; ENSG00000159352; ENSG00000100902; ENSG00000100764; ENSG00000159377; ENSG00000103035; ENSG00000130706; ENSG00000100567; ENSG00000240065; ENSG00000239836; ENSG00000243067; ENSG00000240118; ENSG00000242711; ENSG00000240508; ENSG00000243958; ENSG00000243594; ENSG00000185627; ENSG00000041357; ENSG00000154611; ENSG00000100519; ENSG00000108344; ENSG00000087191; ENSG00000161057; ENSG00000222028; ENSG00000099341; ENSG00000101182; ENSG00000142507; ENSG00000013275; ENSG00000281221; ENSG00000204264; ENSG00000115233; ENSG00000235715; ENSG00000236443; ENSG00000230669; ENSG00000230034; ENSG00000226201; ENSG00000206298; ENSG00000231631	59
bip	Conditioned	OR486	pops	SET	2	0.312333	0.19642	0.0021001	0.380627	0.928051	0.3774	0.929329	0.380627	0.928051	48935	OR-486	ENSG00000093010; ENSG00000100299	2
bip	Conditioned	ORALAZACITIDINE	pops	SET	2	1.75767	1.239	0.013246	0.0633573	0.504116	0.039417	0.312821	0.0633573	0.504116	48935	ORAL_AZACITIDINE	ENSG00000130816; ENSG00000143799	2
bip	Conditioned	ORALCONTRACEPTIVE	pops	SET	9	-1.90951	-0.53006	-0.01202	0.95368	1	0.97189	1	0.95368	1	48935	ORAL_CONTRACEPTIVE	ENSG00000174697; ENSG00000106366; ENSG00000104368; ENSG00000104687; ENSG00000146678; ENSG00000047457; ENSG00000181019; ENSG00000172179; ENSG00000134200	9
bip	Conditioned	ORANTINIB	pops	SET	10	-3.15442	-0.85674	-0.020478	0.995141	1	0.99919	1	0.995141	1	48935	ORANTINIB	ENSG00000113721; ENSG00000077782; ENSG00000160867; ENSG00000128052; ENSG00000068078; ENSG00000066468; ENSG00000134853; ENSG00000087586; ENSG00000178999; ENSG00000146648	10
bip	Conditioned	ORCIPRENALINE	pops	SET	2	-0.39955	-0.29651	-0.0031702	0.638774	1	0.65525	1	0.638774	1	48935	ORCIPRENALINE	ENSG00000169252; ENSG00000159842; ENSG00000278741; ENSG00000276016	4
bip	Conditioned	OREXINA	pops	SET	2	1.70729	1.1523	0.01232	0.0683669	0.51695	0.043888	0.332249	0.0683669	0.51695	48935	OREXIN-A	ENSG00000034053; ENSG00000276495; ENSG00000166313	3
bip	Conditioned	OREXINB	pops	SET	2	1.70729	1.1523	0.01232	0.0683669	0.51695	0.043888	0.332249	0.0683669	0.51695	48935	OREXIN-B	ENSG00000166313; ENSG00000034053; ENSG00000276495	3
bip	Conditioned	ORG12962	pops	SET	2	-0.382644	-0.35077	-0.0037503	0.632872	1	0.64901	1	0.632872	1	48935	ORG_12962	ENSG00000102468; ENSG00000135914; ENSG00000147246	3
bip	Conditioned	ORG25543	pops	SET	2	0.367207	0.27307	0.0029196	0.361871	0.912184	0.35673	0.911918	0.361871	0.912184	48935	ORG_25543	ENSG00000109738; ENSG00000165970	2
bip	Conditioned	ORG27569	pops	SET	2	-0.0603738	-0.023579	-0.0002521	0.515535	1	0.52407	1	0.515535	1	48935	ORG27569	ENSG00000134940; ENSG00000118432	2
bip	Conditioned	ORLISTAT	pops	SET	13	1.8785	0.50107	0.013654	0.0525901	0.469038	0.030164	0.267357	0.0525901	0.469038	48935	ORLISTAT	ENSG00000164535; ENSG00000175535; ENSG00000134780; ENSG00000163686; ENSG00000182333; ENSG00000119969; ENSG00000169710; ENSG00000213145; ENSG00000106366; ENSG00000143641; ENSG00000182809; ENSG00000175445; ENSG00000118432	13
bip	Conditioned	ORN0829HYDRATE	pops	SET	2	2.14799	1.7083	0.018265	0.0341281	0.39566	0.015863	0.17915	0.0341281	0.39566	48935	ORN-0829_HYDRATE	ENSG00000137252; ENSG00000121764	2
bip	Conditioned	ORNITHINE	pops	SET	2	-0.98412	-0.62779	-0.0067121	0.813788	1	0.83746	1	0.813788	1	48935	ORNITHINE	ENSG00000173612; ENSG00000014257	2
bip	Conditioned	ORP101	pops	SET	2	0.0349557	0.024254	0.00025931	0.480252	0.993785	0.48606	1	0.480252	0.993785	48935	ORP-101	ENSG00000112038; ENSG00000082556	2
bip	Conditioned	ORPHANINFQ	pops	SET	2	0.396141	0.15974	0.0017079	0.352077	0.905677	0.346	0.902378	0.352077	0.905677	48935	ORPHANIN-FQ	ENSG00000125510; ENSG00000277044; ENSG00000112038	3
bip	Conditioned	ORPHENADRINE	pops	SET	20	1.11733	0.23198	0.0078393	0.156324	0.692973	0.13194	0.592872	0.156324	0.692973	48935	ORPHENADRINE	ENSG00000176884; ENSG00000116032; ENSG00000105464; ENSG00000198785; ENSG00000196639; ENSG00000103546; ENSG00000185313; ENSG00000153253; ENSG00000161509; ENSG00000136531; ENSG00000007314; ENSG00000183454; ENSG00000183873; ENSG00000144285; ENSG00000273079; ENSG00000196876; ENSG00000168356; ENSG00000136546; ENSG00000169432; ENSG00000055118	20
bip	Conditioned	ORTATAXEL	pops	SET	2	0.270312	0.16552	0.0017697	0.395267	0.937894	0.39346	0.945583	0.395267	0.937894	48935	ORTATAXEL	ENSG00000232810; ENSG00000204490; ENSG00000228321; ENSG00000228849; ENSG00000228978; ENSG00000223952; ENSG00000230108; ENSG00000206439; ENSG00000101162; ENSG00000171791	10
bip	Conditioned	ORY1001	pops	SET	2	0.443026	0.39171	0.004188	0.336529	0.893179	0.32888	0.88578	0.336529	0.893179	48935	ORY-1001	ENSG00000164949; ENSG00000004487	2
bip	Conditioned	OSANETANT	pops	SET	3	-1.06976	-0.57124	-0.0074799	0.833646	1	0.85763	1	0.833646	1	48935	OSANETANT	ENSG00000165272; ENSG00000161798; ENSG00000171885	3
bip	Conditioned	OSELTAMIVIR	pops	SET	3	0.787163	0.40838	0.0053475	0.233507	0.791273	0.2156	0.742828	0.233507	0.791273	48935	OSELTAMIVIR	ENSG00000162139; ENSG00000047597; ENSG00000198848; ENSG00000262243; ENSG00000204386; ENSG00000227315; ENSG00000234343; ENSG00000223957; ENSG00000228691; ENSG00000184494; ENSG00000227129; ENSG00000234846; ENSG00000115488	13
bip	Conditioned	OSI027	pops	SET	7	-0.176451	-0.05215	-0.001043	0.558431	1	0.57003	1	0.558431	1	48935	OSI-027	ENSG00000119487; ENSG00000198793; ENSG00000141564; ENSG00000167965; ENSG00000164327; ENSG00000204673; ENSG00000155792	7
bip	Conditioned	OSI632	pops	SET	3	-1.80558	-1.2714	-0.016648	0.944903	1	0.9645	1	0.944903	1	48935	OSI-632	ENSG00000128052; ENSG00000125508; ENSG00000101213	3
bip	Conditioned	OSI930	pops	SET	7	-2.67948	-1.0626	-0.021251	0.988259	1	0.99631	1	0.988259	1	48935	OSI-930	ENSG00000143196; ENSG00000103876; ENSG00000188641; ENSG00000128052; ENSG00000157404; ENSG00000037280; ENSG00000102755	7
bip	Conditioned	OSILODROSTAT	pops	SET	4	0.0703874	0.044002	0.00066528	0.467238	0.985952	0.47194	1	0.467238	0.985952	48935	OSILODROSTAT	ENSG00000179142; ENSG00000163751; ENSG00000153002; ENSG00000160882	4
bip	Conditioned	OSIMERTINIB	pops	SET	3	-1.37776	-0.74789	-0.009793	0.892091	1	0.91585	1	0.892091	1	48935	OSIMERTINIB	ENSG00000146648; ENSG00000079999; ENSG00000168610	3
bip	Conditioned	OSPEMIFENE	pops	SET	3	-0.948727	-0.52642	-0.0068931	0.805131	1	0.82861	1	0.805131	1	48935	OSPEMIFENE	ENSG00000197408; ENSG00000140009; ENSG00000091831	3
bip	Conditioned	OSTABOLINC	pops	SET	3	-2.27562	-1.1171	-0.014628	0.975548	1	0.98856	1	0.975548	1	48935	OSTABOLIN-C	ENSG00000160801; ENSG00000144407; ENSG00000152266	3
bip	Conditioned	OSTHOLE	pops	SET	2	1.35404	0.81329	0.0086954	0.113927	0.619446	0.087873	0.4818	0.113927	0.619446	48935	OSTHOLE	ENSG00000082898; ENSG00000165629	2
bip	Conditioned	OSUGACESTAT	pops	SET	4	1.01628	0.39894	0.0060318	0.177605	0.725331	0.15475	0.641699	0.177605	0.725331	48935	OSUGACESTAT	ENSG00000134982; ENSG00000168036; ENSG00000138613; ENSG00000117362	4
bip	Conditioned	OT730	pops	SET	2	-0.48634	-0.3619	-0.0038693	0.668563	1	0.68663	1	0.668563	1	48935	OT-730	ENSG00000169252; ENSG00000043591	2
bip	Conditioned	OTAMIXABAN	pops	SET	2	-0.486778	-0.3074	-0.0032866	0.668713	1	0.68679	1	0.668713	1	48935	OTAMIXABAN	ENSG00000187474; ENSG00000126218	2
bip	Conditioned	OTELIXIZUMAB	pops	SET	3	0.0215068	0.011436	0.00014975	0.485244	0.995454	0.49142	1	0.485244	0.995454	48935	OTELIXIZUMAB	ENSG00000167286; ENSG00000198851; ENSG00000101958; ENSG00000160654	4
bip	Conditioned	OTENABANT	pops	SET	2	-0.0603738	-0.023579	-0.0002521	0.515535	1	0.52407	1	0.515535	1	48935	OTENABANT	ENSG00000118432; ENSG00000134940	2
bip	Conditioned	OTENZEPAD	pops	SET	5	-0.816712	-0.32996	-0.0055775	0.770608	1	0.79295	1	0.770608	1	48935	OTENZEPAD	ENSG00000168539; ENSG00000181072; ENSG00000133019; ENSG00000180720; ENSG00000184984	5
bip	Conditioned	OTLERTUZUMAB	pops	SET	2	0.667942	0.41365	0.0044227	0.26682	0.825443	0.25209	0.792294	0.26682	0.825443	48935	OTLERTUZUMAB	ENSG00000104894; ENSG00000187475	2
bip	Conditioned	OTRANTAGONIST1	pops	SET	2	-0.447792	-0.33326	-0.0035631	0.65544	1	0.67285	1	0.65544	1	48935	OT-R-ANTAGONIST-1	ENSG00000166148; ENSG00000180914	2
bip	Conditioned	OTX015	pops	SET	6	2.63386	0.99465	0.018417	0.0149321	0.288131	0.0042251	0.0762653	0.0149321	0.288131	48935	OTX015	ENSG00000204256; ENSG00000234704; ENSG00000234507; ENSG00000230678; ENSG00000236227; ENSG00000235307; ENSG00000215077; ENSG00000169925; ENSG00000141867; ENSG00000109670; ENSG00000187957; ENSG00000134323; ENSG00000137948	13
bip	Conditioned	OUABAIN	pops	SET	4	0.0362367	0.017798	0.00026909	0.479783	0.993692	0.48555	1	0.479783	0.993692	48935	OUABAIN	ENSG00000163399; ENSG00000102554; ENSG00000113580; ENSG00000168610	4
bip	Conditioned	OXA06	pops	SET	2	2.11324	1.4231	0.015215	0.0361175	0.402782	0.017301	0.189486	0.0361175	0.402782	48935	OXA-06	ENSG00000067900; ENSG00000134318	2
bip	Conditioned	OXALIPLATIN	pops	SET	17	0.187059	0.035502	0.0011062	0.424802	0.958324	0.42581	0.971296	0.424802	0.958324	48935	OXALIPLATIN	ENSG00000148516; ENSG00000123191; ENSG00000176692; ENSG00000107984; ENSG00000169245; ENSG00000165240; ENSG00000126215; ENSG00000120063; ENSG00000007908; ENSG00000183117; ENSG00000114770; ENSG00000073792; ENSG00000116117; ENSG00000084734; ENSG00000071073; ENSG00000116062; ENSG00000205362; ENSG00000104892	18
bip	Conditioned	OXAPROZIN	pops	SET	5	0.419095	0.13647	0.0023068	0.344426	0.899613	0.33758	0.893331	0.344426	0.899613	48935	OXAPROZIN	ENSG00000157184; ENSG00000205560; ENSG00000290871; ENSG00000073756; ENSG00000176340; ENSG00000095303	6
bip	Conditioned	OXATOMIDE	pops	SET	2	1.30533	0.7995	0.0085479	0.121815	0.634055	0.095902	0.50424	0.121815	0.634055	48935	OXATOMIDE	ENSG00000196557; ENSG00000196639	2
bip	Conditioned	OXAZEPAM	pops	SET	17	3.34433	0.87257	0.027188	0.00391053	0.175723	0.0004133	0.0153451	0.00391053	0.175723	48935	OXAZEPAM	ENSG00000146276; ENSG00000111886; ENSG00000171234; ENSG00000196620; ENSG00000277132; ENSG00000166206; ENSG00000186297; ENSG00000102287; ENSG00000113327; ENSG00000182256; ENSG00000109158; ENSG00000187730; ENSG00000151834; ENSG00000163285; ENSG00000011677; ENSG00000268089; ENSG00000163288; ENSG00000094755; ENSG00000145864; ENSG00000145863; ENSG00000022355	21
bip	Conditioned	OXAZINE89	pops	SET	2	-0.325882	-0.20031	-0.0021416	0.612767	1	0.62774	1	0.612767	1	48935	OXAZINE_89	ENSG00000186318; ENSG00000131781	2
bip	Conditioned	OXCARBAZEPINE	pops	SET	14	0.544285	0.14896	0.0042122	0.304081	0.864224	0.29313	0.844727	0.304081	0.864224	48935	OXCARBAZEPINE	ENSG00000242366; ENSG00000242515; ENSG00000244122; ENSG00000241119; ENSG00000153253; ENSG00000144285; ENSG00000168356; ENSG00000183873; ENSG00000196876; ENSG00000169432; ENSG00000136531; ENSG00000136546; ENSG00000007314; ENSG00000185313	14
bip	Conditioned	OXFENICINE	pops	SET	2	0.71537	0.42425	0.004536	0.253245	0.811555	0.2372	0.772828	0.253245	0.811555	48935	OXFENICINE	ENSG00000110090; ENSG00000205560	2
bip	Conditioned	OXIDOPAMINE	pops	SET	9	1.93926	0.51369	0.011648	0.0477987	0.450159	0.026244	0.244293	0.0477987	0.450159	48935	OXIDOPAMINE	ENSG00000117480; ENSG00000169896; ENSG00000050748; ENSG00000102003; ENSG00000057252; ENSG00000158104; ENSG00000147437; ENSG00000175445; ENSG00000152578; ENSG00000177301	10
bip	Conditioned	OXITRIPTAN	pops	SET	3	0.352137	0.18334	0.0024007	0.366976	0.91652	0.36237	0.917458	0.366976	0.91652	48935	OXITRIPTAN	ENSG00000186335; ENSG00000049167; ENSG00000123643	3
bip	Conditioned	OXOGLAUCINE	pops	SET	2	0.223172	0.11586	0.0012388	0.411901	0.950229	0.4117	0.961465	0.411901	0.950229	48935	OXOGLAUCINE	ENSG00000127412; ENSG00000274348; ENSG00000005339	3
bip	Conditioned	OXOTREMORINE	pops	SET	4	-0.431897	-0.20313	-0.0030711	0.649974	1	0.66709	1	0.649974	1	48935	OXOTREMORINE	ENSG00000168539; ENSG00000181072; ENSG00000133019; ENSG00000180720	4
bip	Conditioned	OXOTREMORINEM	pops	SET	7	-0.670637	-0.19144	-0.0038286	0.727968	1	0.74876	1	0.727968	1	48935	OXOTREMORINE-M	ENSG00000129673; ENSG00000090861; ENSG00000127837; ENSG00000168539; ENSG00000181072; ENSG00000133019; ENSG00000180720	7
bip	Conditioned	OXPRENOLOL	pops	SET	2	-0.48634	-0.3619	-0.0038693	0.668563	1	0.68663	1	0.668563	1	48935	OXPRENOLOL	ENSG00000043591; ENSG00000169252	2
bip	Conditioned	OXYBATE	pops	SET	2	1.62652	1.1926	0.012751	0.0771074	0.537285	0.051933	0.362525	0.0771074	0.537285	48935	OXYBATE	ENSG00000204681; ENSG00000136928; ENSG00000112294; ENSG00000237051; ENSG00000232632; ENSG00000237112; ENSG00000232569; ENSG00000206466; ENSG00000206511	9
bip	Conditioned	OXYBUTYNIN	pops	SET	3	-0.0201284	-0.011411	-0.00014942	0.500645	1	0.50803	1	0.500645	1	48935	OXYBUTYNIN	ENSG00000181072; ENSG00000133019; ENSG00000168539	3
bip	Conditioned	OXYCODEGOL	pops	SET	3	-0.0402745	-0.019424	-0.00025434	0.508089	1	0.51606	1	0.508089	1	48935	OXYCODEGOL	ENSG00000112038; ENSG00000175336; ENSG00000122375	3
bip	Conditioned	OXYCODONE	pops	SET	7	2.27706	0.79697	0.015939	0.0275458	0.36441	0.011398	0.14624	0.0275458	0.36441	48935	OXYCODONE	ENSG00000100167; ENSG00000116329; ENSG00000172264; ENSG00000143257; ENSG00000183066; ENSG00000129667; ENSG00000112038	7
bip	Conditioned	OXYMETAZOLINE	pops	SET	7	0.41035	0.15082	0.0030163	0.347334	0.901649	0.34078	0.897045	0.347334	0.901649	48935	OXYMETAZOLINE	ENSG00000274286; ENSG00000184160; ENSG00000170214; ENSG00000171873; ENSG00000120907; ENSG00000150594; ENSG00000135312; ENSG00000179546; ENSG00000147246	9
bip	Conditioned	OXYMETHOLONE	pops	SET	2	-2.13723	-1.2254	-0.013102	0.968723	1	0.9837	1	0.968723	1	48935	OXYMETHOLONE	ENSG00000130427; ENSG00000122194; ENSG00000169083	3
bip	Conditioned	OXYMORPHONE	pops	SET	4	0.158748	0.069973	0.001058	0.435062	0.965155	0.43693	0.97861	0.435062	0.965155	48935	OXYMORPHONE	ENSG00000112038; ENSG00000116329; ENSG00000143257; ENSG00000082556	4
bip	Conditioned	OXYPHENBUTAZONE	pops	SET	2	-0.717032	-0.49415	-0.0052833	0.741996	1	0.76332	1	0.741996	1	48935	OXYPHENBUTAZONE	ENSG00000073756; ENSG00000095303	2
bip	Conditioned	OXYPHENCYCLIMINE	pops	SET	4	-0.524187	-0.24132	-0.0036487	0.681225	1	0.69993	1	0.681225	1	48935	OXYPHENCYCLIMINE	ENSG00000168539; ENSG00000181072; ENSG00000133019; ENSG00000184984	4
bip	Conditioned	OXYPHENONIUM	pops	SET	3	-0.0911191	-0.035664	-0.000467	0.526939	1	0.5363	1	0.526939	1	48935	OXYPHENONIUM	ENSG00000168539; ENSG00000090861; ENSG00000133019	3
bip	Conditioned	OXYTETRACYCLINE	pops	SET	3	-3.62079	-1.4838	-0.019429	0.99803	1	0.99985	1	0.99803	1	48935	OXYTETRACYCLINE	ENSG00000168028; ENSG00000171421; ENSG00000142168	3
bip	Conditioned	OXYTOCIN	pops	SET	3	-0.572536	-0.34797	-0.0045564	0.697075	1	0.71652	1	0.697075	1	48935	OXYTOCIN	ENSG00000180914; ENSG00000166148; ENSG00000198049; ENSG00000126895	4
bip	Conditioned	OZAGREL	pops	SET	2	-0.338854	-0.14813	-0.0015838	0.617408	1	0.63264	1	0.617408	1	48935	OZAGREL	ENSG00000166260; ENSG00000059377	2
bip	Conditioned	OZANEZUMAB	pops	SET	2	0.337117	0.2085	0.0022292	0.372128	0.92079	0.36802	0.92286	0.372128	0.92079	48935	OZANEZUMAB	ENSG00000154165; ENSG00000115310	2
bip	Conditioned	OZANIMOD	pops	SET	4	-0.863719	-0.47229	-0.0071407	0.783373	1	0.80612	1	0.783373	1	48935	OZANIMOD	ENSG00000237763; ENSG00000170989; ENSG00000174876; ENSG00000145020; ENSG00000187733; ENSG00000243480; ENSG00000180739	7
bip	Conditioned	P05	pops	SET	2	-2.55095	-1.4069	-0.015042	0.985123	1	0.99462	1	0.985123	1	48935	P05	ENSG00000165527; ENSG00000118520	2
bip	Conditioned	P27600	pops	SET	3	1.53997	0.71156	0.0093173	0.0875285	0.56174	0.061795	0.399411	0.0875285	0.56174	48935	P276-00	ENSG00000170312; ENSG00000135446; ENSG00000136807	3
bip	Conditioned	P50515	pops	SET	5	0.551434	0.26921	0.0045506	0.301857	0.861539	0.29067	0.841902	0.301857	0.861539	48935	P505-15	ENSG00000165025; ENSG00000110395; ENSG00000006432; ENSG00000000938; ENSG00000137714	5
bip	Conditioned	P53HDM2INTERACTIONINHIBITORCGM097	pops	SET	3	0.76966	0.42573	0.0055746	0.238183	0.796893	0.22076	0.751487	0.238183	0.796893	48935	P53/HDM2_INTERACTION_INHIBITOR_CGM097	ENSG00000141510; ENSG00000157764; ENSG00000171094	3
bip	Conditioned	P53HDM2INTERACTIONINHIBITORMI773	pops	SET	4	1.65116	0.64866	0.0098074	0.0743683	0.530087	0.049364	0.352543	0.0743683	0.530087	48935	P53-HDM2_INTERACTION_INHIBITOR_MI-773	ENSG00000213281; ENSG00000135679; ENSG00000157764; ENSG00000141510	4
bip	Conditioned	P6949	pops	SET	2	-0.297052	-0.11116	-0.0011885	0.602437	1	0.61679	1	0.602437	1	48935	P6949	ENSG00000234975; ENSG00000164045; ENSG00000101224	3
bip	Conditioned	P70S6KAKTINHIBITORM2698	pops	SET	2	2.05616	1.7888	0.019126	0.0396406	0.419452	0.01989	0.206737	0.0396406	0.419452	48935	P70S6K/AKT_INHIBITOR_M-2698	ENSG00000108443; ENSG00000117020; ENSG00000275199	3
bip	Conditioned	PA452	pops	SET	2	-0.183871	-0.13119	-0.0014027	0.561167	1	0.57294	1	0.561167	1	48935	PA452	ENSG00000099822; ENSG00000186350	2
bip	Conditioned	PABINAFUSPALFA	pops	SET	3	-0.119775	-0.050357	-0.00065938	0.537503	1	0.54767	1	0.537503	1	48935	PABINAFUSP_ALFA	ENSG00000115297; ENSG00000106327; ENSG00000072274	3
bip	Conditioned	PAC1	pops	SET	2	0.756029	0.51537	0.0055101	0.241926	0.801204	0.22482	0.757527	0.241926	0.801204	48935	PAC1	ENSG00000164305; ENSG00000157764	2
bip	Conditioned	PACAP27	pops	SET	2	0.162519	0.15753	0.0016843	0.433708	0.964572	0.43545	0.977242	0.433708	0.964572	48935	PACAP-27	ENSG00000078549; ENSG00000095139	2
bip	Conditioned	PACAP38	pops	SET	2	0.162519	0.15753	0.0016843	0.433708	0.964572	0.43545	0.977242	0.433708	0.964572	48935	PACAP38	ENSG00000078549; ENSG00000095139	2
bip	Conditioned	PACLITAXEL	pops	SET	45	-3.53887	-0.47474	-0.024047	0.997685	1	0.9998	1	0.997685	1	48935	PACLITAXEL	ENSG00000150593; ENSG00000123405; ENSG00000117632; ENSG00000184207; ENSG00000140332; ENSG00000075886; ENSG00000135930; ENSG00000171587; ENSG00000291561; ENSG00000132256; ENSG00000185737; ENSG00000157557; ENSG00000099812; ENSG00000257365; ENSG00000143226; ENSG00000221944; ENSG00000005156; ENSG00000002822; ENSG00000145242; ENSG00000139132; ENSG00000080224; ENSG00000118513; ENSG00000131069; ENSG00000164808; ENSG00000104290; ENSG00000104728; ENSG00000274726; ENSG00000145375; ENSG00000176014; ENSG00000198033; ENSG00000167553; ENSG00000137267; ENSG00000104833; ENSG00000152086; ENSG00000167552; ENSG00000261456; ENSG00000127824; ENSG00000196230; ENSG00000137285; ENSG00000258947; ENSG00000123416; ENSG00000188229; ENSG00000101162; ENSG00000171791; ENSG00000078018; ENSG00000047849; ENSG00000186868; ENSG00000276155; ENSG00000277956; ENSG00000144852; ENSG00000136869; ENSG00000292120; ENSG00000235067; ENSG00000232575; ENSG00000227739; ENSG00000224156; ENSG00000229684; ENSG00000183311; ENSG00000232421	59
bip	Conditioned	PACLITAXELDOCOSAHEXAENOICACID	pops	SET	13	-4.3515	-0.90881	-0.024765	0.999553	1	0.99999	1	0.999553	1	48935	PACLITAXEL_DOCOSAHEXAENOIC_ACID	ENSG00000167553; ENSG00000104833; ENSG00000198033; ENSG00000176014; ENSG00000137285; ENSG00000152086; ENSG00000167552; ENSG00000188229; ENSG00000261456; ENSG00000137267; ENSG00000258947; ENSG00000123416; ENSG00000101162; ENSG00000196230; ENSG00000127824; ENSG00000235067; ENSG00000232575; ENSG00000227739; ENSG00000224156; ENSG00000229684; ENSG00000183311; ENSG00000232421; ENSG00000292120	23
bip	Conditioned	PACLITAXELPOLIGLUMEX	pops	SET	13	-4.3515	-0.90881	-0.024765	0.999553	1	0.99999	1	0.999553	1	48935	PACLITAXEL_POLIGLUMEX	ENSG00000152086; ENSG00000101162; ENSG00000261456; ENSG00000198033; ENSG00000167553; ENSG00000258947; ENSG00000137285; ENSG00000167552; ENSG00000176014; ENSG00000196230; ENSG00000188229; ENSG00000137267; ENSG00000127824; ENSG00000104833; ENSG00000123416; ENSG00000235067; ENSG00000232575; ENSG00000227739; ENSG00000224156; ENSG00000229684; ENSG00000183311; ENSG00000232421; ENSG00000292120	23
bip	Conditioned	PACRITINIB	pops	SET	5	-0.233562	-0.10745	-0.0018162	0.57938	1	0.59233	1	0.57938	1	48935	PACRITINIB	ENSG00000122025; ENSG00000105639; ENSG00000162434; ENSG00000096968; ENSG00000115170; ENSG00000184216	6
bip	Conditioned	PACTIMIBE	pops	SET	3	-0.348568	-0.17862	-0.0023388	0.620829	1	0.63629	1	0.620829	1	48935	PACTIMIBE	ENSG00000057252; ENSG00000167780; ENSG00000198848; ENSG00000262243	4
bip	Conditioned	PADSEVONIL	pops	SET	16	4.7736	1.2809	0.03872	0.000132812	0.0411759	9.126e-07	0.000127231	0.000132812	0.0411759	48935	PADSEVONIL	ENSG00000185518; ENSG00000122012; ENSG00000159164; ENSG00000113327; ENSG00000182256; ENSG00000186297; ENSG00000094755; ENSG00000102287; ENSG00000166206; ENSG00000268089; ENSG00000109158; ENSG00000145863; ENSG00000163288; ENSG00000187730; ENSG00000145864; ENSG00000163285; ENSG00000022355; ENSG00000011677; ENSG00000151834	19
bip	Conditioned	PAGOCLONE	pops	SET	13	4.63758	1.3948	0.038008	0.000191805	0.0486552	1.7774e-06	0.00021529	0.000191805	0.0486552	48935	PAGOCLONE	ENSG00000109158; ENSG00000102287; ENSG00000186297; ENSG00000145864; ENSG00000113327; ENSG00000022355; ENSG00000166206; ENSG00000151834; ENSG00000145863; ENSG00000187730; ENSG00000011677; ENSG00000182256; ENSG00000268089; ENSG00000163285; ENSG00000094755; ENSG00000163288	16
bip	Conditioned	PALBOCICLIB	pops	SET	9	0.771119	0.22839	0.0051789	0.237794	0.796116	0.22032	0.751193	0.237794	0.796116	48935	PALBOCICLIB	ENSG00000105810; ENSG00000135446; ENSG00000147889; ENSG00000112576; ENSG00000118971; ENSG00000175305; ENSG00000139687; ENSG00000147883; ENSG00000110092	9
bip	Conditioned	PALIFERMIN	pops	SET	7	-0.529296	-0.1907	-0.0038138	0.682948	1	0.70169	1	0.682948	1	48935	PALIFERMIN	ENSG00000066468; ENSG00000122852; ENSG00000142798; ENSG00000068078; ENSG00000160867; ENSG00000099250; ENSG00000113657	7
bip	Conditioned	PALIPERIDONE	pops	SET	8	3.04905	1.0854	0.023205	0.00697622	0.221245	0.0011499	0.0316714	0.00697622	0.221245	48935	PALIPERIDONE	ENSG00000063761; ENSG00000147862; ENSG00000178188; ENSG00000178568; ENSG00000166603; ENSG00000029725; ENSG00000149295; ENSG00000102468	8
bip	Conditioned	PALIPERIDONEPALMITATE	pops	SET	2	2.98801	1.8416	0.01969	0.00782591	0.229868	0.0014061	0.0361194	0.00782591	0.229868	48935	PALIPERIDONE PALMITATE	ENSG00000102468; ENSG00000149295	2
bip	Conditioned	PALMATINECHLORIDE	pops	SET	2	-0.175437	-0.10185	-0.0010889	0.558058	1	0.56963	1	0.558058	1	48935	PALMATINE_CHLORIDE	ENSG00000002016; ENSG00000160868	2
bip	Conditioned	PALMIDROL	pops	SET	3	-0.909938	-0.47537	-0.0062246	0.79539	1	0.81857	1	0.79539	1	48935	PALMIDROL	ENSG00000248144; ENSG00000138031; ENSG00000188822; ENSG00000147262; ENSG00000135898	5
bip	Conditioned	PALOVAROTENE	pops	SET	3	-0.771132	-0.50587	-0.006624	0.757772	1	0.77968	1	0.757772	1	48935	PALOVAROTENE	ENSG00000172819; ENSG00000131759; ENSG00000077092	3
bip	Conditioned	PAMAPIMOD	pops	SET	4	0.695617	0.27504	0.0041584	0.258857	0.816604	0.24334	0.779922	0.258857	0.816604	48935	PAMAPIMOD	ENSG00000198561; ENSG00000040531; ENSG00000066032; ENSG00000112062	4
bip	Conditioned	PAMIDRONATE	pops	SET	11	-2.13811	-0.50066	-0.01255	0.968772	1	0.98374	1	0.968772	1	48935	PAMIDRONATE	ENSG00000141655; ENSG00000164761; ENSG00000118785; ENSG00000036828; ENSG00000114013; ENSG00000087245; ENSG00000108821; ENSG00000160752; ENSG00000138115; ENSG00000106605; ENSG00000152266	11
bip	Conditioned	PAMIPARIB	pops	SET	5	1.28036	0.43796	0.007403	0.126016	0.640962	0.10022	0.516777	0.126016	0.640962	48935	PAMIPARIB	ENSG00000114353; ENSG00000129484; ENSG00000291803; ENSG00000173273; ENSG00000285372; ENSG00000143799; ENSG00000117713	7
bip	Conditioned	PAMITEPLASE	pops	SET	2	-0.873101	-0.43442	-0.0046447	0.785839	1	0.80869	1	0.785839	1	48935	PAMITEPLASE	ENSG00000122194; ENSG00000104368	2
bip	Conditioned	PANAKTINHIBITORARQ751	pops	SET	3	0.513724	0.22309	0.0029212	0.31368	0.874341	0.30372	0.857669	0.31368	0.874341	48935	PAN-AKT_INHIBITOR_ARQ751	ENSG00000121879; ENSG00000171862; ENSG00000284792; ENSG00000142208	4
bip	Conditioned	PANCREATICPOLYPEPTIDE	pops	SET	4	-0.668037	-0.34279	-0.0051829	0.727193	1	0.74794	1	0.727193	1	48935	PANCREATIC_POLYPEPTIDE	ENSG00000135046; ENSG00000196975; ENSG00000164111; ENSG00000148734	4
bip	Conditioned	PANCREATICPROTEOLYTICENZYMES	pops	SET	4	-2.13483	-1.1036	-0.016686	0.968583	1	0.9836	1	0.968583	1	48935	PANCREATIC_PROTEOLYTIC_ENZYMES	ENSG00000160255; ENSG00000019991; ENSG00000087494; ENSG00000039068	4
bip	Conditioned	PANCURONIUM	pops	SET	10	0.119052	0.038336	0.00091629	0.449505	0.973444	0.45262	0.990622	0.449505	0.973444	48935	PANCURONIUM	ENSG00000101204; ENSG00000120903; ENSG00000117601; ENSG00000196811; ENSG00000138435; ENSG00000170175; ENSG00000108556; ENSG00000135902; ENSG00000181072; ENSG00000133019; ENSG00000283946	11
bip	Conditioned	PANHERKINASEINHIBITORAC480	pops	SET	2	0.695994	0.36397	0.0038914	0.258745	0.816604	0.24322	0.779741	0.258745	0.816604	48935	PAN-HER_KINASE_INHIBITOR_AC480	ENSG00000178568; ENSG00000065361	2
bip	Conditioned	PANITUMUMAB	pops	SET	11	0.00842691	0.002574	6.4523e-05	0.490098	0.998259	0.49664	1	0.490098	0.998259	48935	PANITUMUMAB	ENSG00000109321; ENSG00000146648; ENSG00000157764; ENSG00000213281; ENSG00000169032; ENSG00000133703; ENSG00000124882; ENSG00000158458; ENSG00000174808; ENSG00000163235; ENSG00000185737	11
bip	Conditioned	PANOBINOSTAT	pops	SET	17	2.17423	0.4465	0.013912	0.032687	0.389118	0.014854	0.171677	0.032687	0.389118	48935	PANOBINOSTAT	ENSG00000142082; ENSG00000094631; ENSG00000187531; ENSG00000171720; ENSG00000089163; ENSG00000099956; ENSG00000275837; ENSG00000196591; ENSG00000163930; ENSG00000124523; ENSG00000116478; ENSG00000136518; ENSG00000077463; ENSG00000048052; ENSG00000163517; ENSG00000108840; ENSG00000061273; ENSG00000147099; ENSG00000068024; ENSG00000100429	20
bip	Conditioned	PANTOPRAZOLE	pops	SET	5	0.799976	0.33387	0.0056435	0.230143	0.786817	0.21187	0.73672	0.230143	0.786817	48935	PANTOPRAZOLE	ENSG00000105675; ENSG00000186009; ENSG00000149452; ENSG00000197901; ENSG00000115263	5
bip	Conditioned	PANULISIB	pops	SET	10	-0.355375	-0.099004	-0.0023664	0.623245	1	0.63884	1	0.623245	1	48935	PANULISIB	ENSG00000139567; ENSG00000198793; ENSG00000171608; ENSG00000145675; ENSG00000141506; ENSG00000105851; ENSG00000051382; ENSG00000121879; ENSG00000117461; ENSG00000105647	10
bip	Conditioned	PAPAVERINE	pops	SET	7	-0.67077	-0.25009	-0.0050017	0.72801	1	0.74882	1	0.72801	1	48935	PAPAVERINE	ENSG00000005339; ENSG00000158125; ENSG00000184588; ENSG00000122861; ENSG00000112541; ENSG00000138735; ENSG00000138794	7
bip	Conditioned	PARABEN	pops	SET	4	0.207466	0.11009	0.0016645	0.417515	0.953921	0.41782	0.965255	0.417515	0.953921	48935	PARABEN	ENSG00000104267; ENSG00000133742; ENSG00000131686; ENSG00000074410	4
bip	Conditioned	PARACETAMOL	pops	SET	17	-0.367282	-0.069802	-0.0021749	0.627485	1	0.64329	1	0.627485	1	48935	PARACETAMOL	ENSG00000117480; ENSG00000095303; ENSG00000073756; ENSG00000196689; ENSG00000261052; ENSG00000196620; ENSG00000277132; ENSG00000130649; ENSG00000116711; ENSG00000167165; ENSG00000125148; ENSG00000105398; ENSG00000255524; ENSG00000255974; ENSG00000241119; ENSG00000244474; ENSG00000213648; ENSG00000109193; ENSG00000124181; ENSG00000141655; ENSG00000204256; ENSG00000234704; ENSG00000234507; ENSG00000230678; ENSG00000236227; ENSG00000235307; ENSG00000215077	27
bip	Conditioned	PARAMETHADIONE	pops	SET	3	2.46464	1.328	0.01739	0.0200671	0.323767	0.0068618	0.104638	0.0200671	0.323767	48935	PARAMETHADIONE	ENSG00000006283; ENSG00000100346; ENSG00000196557	3
bip	Conditioned	PARAMETHASONE	pops	SET	2	-0.747766	-0.54305	-0.0058061	0.751027	1	0.77269	1	0.751027	1	48935	PARAMETHASONE	ENSG00000113580; ENSG00000170099; ENSG00000277405	3
bip	Conditioned	PARATHYROIDHORMONE	pops	SET	3	-1.87394	-1.015	-0.01329	0.950844	1	0.96951	1	0.950844	1	48935	PARATHYROID_HORMONE	ENSG00000160801; ENSG00000144407; ENSG00000036828	3
bip	Conditioned	PARDOPRUNOX	pops	SET	5	1.58053	0.65423	0.011059	0.08252	0.549927	0.057002	0.380961	0.08252	0.549927	48935	PARDOPRUNOX	ENSG00000178394; ENSG00000151577; ENSG00000148680; ENSG00000149295; ENSG00000069696; ENSG00000276825	6
bip	Conditioned	PARECOXIB	pops	SET	2	-0.557828	-0.34963	-0.0037381	0.692302	1	0.71151	1	0.692302	1	48935	PARECOXIB	ENSG00000012223; ENSG00000073756	2
bip	Conditioned	PAREGORIC	pops	SET	16	1.20045	0.23428	0.0070818	0.140246	0.668041	0.11499	0.553653	0.140246	0.668041	48935	PAREGORIC	ENSG00000288705; ENSG00000213648; ENSG00000242366; ENSG00000108846; ENSG00000137462; ENSG00000129667; ENSG00000099889; ENSG00000167165; ENSG00000184470; ENSG00000135090; ENSG00000103415; ENSG00000277424; ENSG00000102003; ENSG00000123358; ENSG00000064547; ENSG00000152822; ENSG00000101327; ENSG00000179094; ENSG00000169896; ENSG00000006638	20
bip	Conditioned	PARICALCITOL	pops	SET	3	4.96857	2.2843	0.029911	8.09225e-05	0.0343546	3.4071e-07	5.72943e-05	8.09225e-05	0.0343546	48935	PARICALCITOL	ENSG00000111424; ENSG00000242252; ENSG00000110987	3
bip	Conditioned	PARITAPREVIR	pops	SET	2	0.124396	0.11553	0.0012352	0.447529	0.972419	0.4505	0.989417	0.447529	0.972419	48935	PARITAPREVIR	ENSG00000133703; ENSG00000197110; ENSG00000291876	3
bip	Conditioned	PAROMOMYCIN	pops	SET	2	-1.39717	-0.77026	-0.0082353	0.895164	1	0.91881	1	0.895164	1	48935	PAROMOMYCIN	ENSG00000168028; ENSG00000171421	2
bip	Conditioned	PAROXETINE	pops	SET	16	-1.27382	-0.29257	-0.0088438	0.874519	1	0.89862	1	0.874519	1	48935	PAROXETINE	ENSG00000108576; ENSG00000168539; ENSG00000181072; ENSG00000133019; ENSG00000180720; ENSG00000184984; ENSG00000102468; ENSG00000103546; ENSG00000010278; ENSG00000148926; ENSG00000148688; ENSG00000139915; ENSG00000129625; ENSG00000148680; ENSG00000168621; ENSG00000153037	16
bip	Conditioned	PARPTANKYRASEINHIBITOR2X121	pops	SET	4	-0.248069	-0.12204	-0.0018452	0.58471	1	0.59796	1	0.58471	1	48935	PARP/TANKYRASE_INHIBITOR_2X-121	ENSG00000149311; ENSG00000175054; ENSG00000139618; ENSG00000062822	4
bip	Conditioned	PARSACLISIB	pops	SET	2	1.03491	0.62469	0.006679	0.173553	0.719789	0.15036	0.630981	0.173553	0.719789	48935	PARSACLISIB	ENSG00000171608; ENSG00000057593	2
bip	Conditioned	PARTHENOLIDE	pops	SET	6	-1.05601	-0.25492	-0.0047203	0.830571	1	0.85452	1	0.830571	1	48935	PARTHENOLIDE	ENSG00000109320; ENSG00000173039; ENSG00000104365; ENSG00000077150; ENSG00000183770; ENSG00000176171	6
bip	Conditioned	PARTHENOLIDEALTERNATESTEREO	pops	SET	2	0.589724	0.21108	0.0022568	0.290008	0.849997	0.27769	0.826053	0.290008	0.849997	48935	PARTHENOLIDE-(ALTERNATE-STEREO)	ENSG00000104365; ENSG00000173039	2
bip	Conditioned	PASIREOTIDE	pops	SET	4	0.613556	0.31727	0.004797	0.282829	0.84239	0.26975	0.817685	0.282829	0.84239	48935	PASIREOTIDE	ENSG00000278195; ENSG00000162009; ENSG00000167580; ENSG00000180616; ENSG00000139874	5
bip	Conditioned	PATIDEGIB	pops	SET	3	-0.705481	-0.40999	-0.0053684	0.738565	1	0.75974	1	0.738565	1	48935	PATIDEGIB	ENSG00000128602; ENSG00000122025; ENSG00000108839	3
bip	Conditioned	PATRITUMAB	pops	SET	2	-0.280418	-0.14681	-0.0015697	0.596414	1	0.61042	1	0.596414	1	48935	PATRITUMAB	ENSG00000065361; ENSG00000157168	2
bip	Conditioned	PATRITUMABDERUXTECAN	pops	SET	2	1.05344	0.42991	0.0045965	0.169523	0.714235	0.14607	0.623073	0.169523	0.714235	48935	PATRITUMAB_DERUXTECAN	ENSG00000065361; ENSG00000198900	2
bip	Conditioned	PATULIN	pops	SET	3	-1.40894	-0.6899	-0.0090336	0.896998	1	0.92056	1	0.896998	1	48935	PATULIN	ENSG00000177606; ENSG00000170312; ENSG00000172757	3
bip	Conditioned	PATUPILONE	pops	SET	13	-4.3515	-0.90881	-0.024765	0.999553	1	0.99999	1	0.999553	1	48935	PATUPILONE	ENSG00000258947; ENSG00000101162; ENSG00000196230; ENSG00000104833; ENSG00000137285; ENSG00000261456; ENSG00000167552; ENSG00000127824; ENSG00000176014; ENSG00000167553; ENSG00000137267; ENSG00000152086; ENSG00000188229; ENSG00000123416; ENSG00000198033; ENSG00000235067; ENSG00000232575; ENSG00000227739; ENSG00000224156; ENSG00000229684; ENSG00000183311; ENSG00000232421; ENSG00000292120	23
bip	Conditioned	PAVINETANT	pops	SET	2	-0.410359	-0.26819	-0.0028674	0.64251	1	0.65922	1	0.64251	1	48935	PAVINETANT	ENSG00000161798; ENSG00000169836	2
bip	Conditioned	PAXALISIB	pops	SET	8	0.0158819	0.0048027	0.00010268	0.487332	0.996635	0.49366	1	0.487332	0.996635	48935	PAXALISIB	ENSG00000105851; ENSG00000051382; ENSG00000121879; ENSG00000141506; ENSG00000145675; ENSG00000171608; ENSG00000105647; ENSG00000117461	8
bip	Conditioned	PAZOPANIB	pops	SET	16	-0.714004	-0.15199	-0.0045945	0.741097	1	0.76239	1	0.741097	1	48935	PAZOPANIB	ENSG00000182944; ENSG00000010704; ENSG00000161055; ENSG00000068078; ENSG00000182866; ENSG00000077782; ENSG00000113263; ENSG00000134853; ENSG00000037280; ENSG00000113721; ENSG00000157404; ENSG00000182578; ENSG00000128052; ENSG00000102755; ENSG00000113578; ENSG00000111252	16
bip	Conditioned	PAZUFLOXACIN	pops	SET	2	1.0678	0.78005	0.00834	0.166505	0.708722	0.14281	0.616207	0.166505	0.708722	48935	PAZUFLOXACIN	ENSG00000077097; ENSG00000131747	2
bip	Conditioned	PB2	pops	SET	4	-1.11211	-0.46535	-0.0070358	0.842805	1	0.86694	1	0.842805	1	48935	PB2+	ENSG00000213760; ENSG00000226850; ENSG00000227587; ENSG00000234668; ENSG00000230900; ENSG00000234920; ENSG00000206445; ENSG00000131100; ENSG00000070961; ENSG00000117410; ENSG00000130303	11
bip	Conditioned	PBF509	pops	SET	2	-0.79713	-0.72043	-0.0077026	0.765136	1	0.78731	1	0.765136	1	48935	PBF-509	ENSG00000128271; ENSG00000165029	2
bip	Conditioned	PBF999	pops	SET	2	0.443321	0.39824	0.0042578	0.336432	0.893167	0.32877	0.885743	0.336432	0.893167	48935	PBF-999	ENSG00000112541; ENSG00000128271	2
bip	Conditioned	PCA4248	pops	SET	2	-0.19842	-0.10598	-0.0011331	0.5665	1	0.57864	1	0.5665	1	48935	PCA_4248	ENSG00000084234; ENSG00000169403	2
bip	Conditioned	PCC0105003	pops	SET	2	-0.644638	-0.42285	-0.0045209	0.719963	1	0.74041	1	0.719963	1	48935	PCC0105003	ENSG00000140009; ENSG00000139684	2
bip	Conditioned	PCI24781	pops	SET	9	1.63805	0.51941	0.011778	0.0758199	0.533917	0.050715	0.35729	0.0758199	0.533917	48935	PCI-24781	ENSG00000116478; ENSG00000196591; ENSG00000171720; ENSG00000094631; ENSG00000048052; ENSG00000068024; ENSG00000147099; ENSG00000100429; ENSG00000108840; ENSG00000061273; ENSG00000163517	11
bip	Conditioned	PCI34051	pops	SET	2	-0.255051	-0.15577	-0.0016655	0.587237	1	0.60066	1	0.587237	1	48935	PCI-34051	ENSG00000116478; ENSG00000100429; ENSG00000094631; ENSG00000147099	4
bip	Conditioned	PD0325901	pops	SET	14	3.13505	0.73564	0.020802	0.00593154	0.207088	0.00086058	0.0259954	0.00593154	0.207088	48935	PD-0325901	ENSG00000169032; ENSG00000126934; ENSG00000034152; ENSG00000108984; ENSG00000137764; ENSG00000196712; ENSG00000065559; ENSG00000156052; ENSG00000076984; ENSG00000088256; ENSG00000080007; ENSG00000118046; ENSG00000133703; ENSG00000157764	14
bip	Conditioned	PD102807	pops	SET	2	-0.580781	-0.24254	-0.0025931	0.699713	1	0.7193	1	0.699713	1	48935	PD_102807	ENSG00000090861; ENSG00000180720	2
bip	Conditioned	PD118057	pops	SET	3	0.802098	0.56726	0.0074279	0.229601	0.78639	0.21125	0.735975	0.229601	0.78639	48935	PD-118057	ENSG00000108773; ENSG00000002330; ENSG00000055118	3
bip	Conditioned	PD128907	pops	SET	2	2.87537	1.7599	0.018816	0.00964574	0.24399	0.0020206	0.0462161	0.00964574	0.24399	48935	PD-128907	ENSG00000149295; ENSG00000151577	2
bip	Conditioned	PD153035	pops	SET	3	-1.36342	-0.65552	-0.0085836	0.88977	1	0.91362	1	0.88977	1	48935	PD-153035	ENSG00000146648; ENSG00000128052; ENSG00000102882	3
bip	Conditioned	PD156707	pops	SET	3	-2.09488	-1.2453	-0.016306	0.966306	1	0.9819	1	0.966306	1	48935	PD-156707	ENSG00000137124; ENSG00000151617; ENSG00000136160	3
bip	Conditioned	PD166285	pops	SET	10	-1.54091	-0.45053	-0.010768	0.915767	1	0.93832	1	0.915767	1	48935	PD166285	ENSG00000149534; ENSG00000092964; ENSG00000130226; ENSG00000170323; ENSG00000146648; ENSG00000077782; ENSG00000113721; ENSG00000127564; ENSG00000197122; ENSG00000291971; ENSG00000166483	11
bip	Conditioned	PD166793	pops	SET	3	-1.90389	-1.187	-0.015543	0.953235	1	0.97153	1	0.953235	1	48935	PD-166793	ENSG00000137745; ENSG00000087245; ENSG00000149968	3
bip	Conditioned	PD168368	pops	SET	2	1.61409	1.1431	0.012221	0.0785296	0.539803	0.053271	0.366968	0.0785296	0.539803	48935	PD_168368	ENSG00000120437; ENSG00000075239	2
bip	Conditioned	PD168393	pops	SET	3	0.111835	0.055421	0.0007257	0.452144	0.975601	0.45548	0.992676	0.452144	0.975601	48935	PD-168393	ENSG00000146648; ENSG00000102010; ENSG00000141736; ENSG00000197122; ENSG00000291971	5
bip	Conditioned	PD168568	pops	SET	2	2.69949	1.5413	0.016479	0.0132917	0.273749	0.0034763	0.0669735	0.0132917	0.273749	48935	PD-168568	ENSG00000149295; ENSG00000069696; ENSG00000276825	3
bip	Conditioned	PD170292	pops	SET	2	0.716398	0.49564	0.0052992	0.252957	0.811529	0.23688	0.772421	0.252957	0.811529	48935	PD-170292	ENSG00000110148; ENSG00000163394	2
bip	Conditioned	PD173074	pops	SET	10	-3.00378	-0.90495	-0.02163	0.993557	1	0.99866	1	0.993557	1	48935	PD173074	ENSG00000068078; ENSG00000066468; ENSG00000077782; ENSG00000174775; ENSG00000276536; ENSG00000160867; ENSG00000102755; ENSG00000037280; ENSG00000128052; ENSG00000134853; ENSG00000113721	11
bip	Conditioned	PD176252	pops	SET	2	1.61409	1.1431	0.012221	0.0785296	0.539803	0.053271	0.366968	0.0785296	0.539803	48935	PD_176252	ENSG00000120437; ENSG00000075239	2
bip	Conditioned	PD198306	pops	SET	2	0.545696	0.3911	0.0041815	0.303648	0.864068	0.29264	0.84416	0.303648	0.864068	48935	PD-198306	ENSG00000169032; ENSG00000126934	2
bip	Conditioned	PD1INHIBITOR	pops	SET	2	-1.25864	-0.7834	-0.0083758	0.871758	1	0.89591	1	0.871758	1	48935	PD1_INHIBITOR	ENSG00000129071; ENSG00000135077	2
bip	Conditioned	PD360324	pops	SET	2	-0.710945	-0.47398	-0.0050676	0.740197	1	0.76143	1	0.740197	1	48935	PD-360324	ENSG00000184371; ENSG00000182578	2
bip	Conditioned	PD81723	pops	SET	2	1.50951	1.0052	0.010747	0.09149	0.571783	0.065592	0.412252	0.09149	0.571783	48935	PD81723	ENSG00000183044; ENSG00000163485	2
bip	Conditioned	PD98059	pops	SET	27	2.71147	0.48801	0.019157	0.0130105	0.270712	0.0033534	0.0654737	0.0130105	0.270712	48935	PD98059	ENSG00000169032; ENSG00000068078; ENSG00000122025; ENSG00000111276; ENSG00000171345; ENSG00000198788; ENSG00000278466; ENSG00000136931; ENSG00000134760; ENSG00000148926; ENSG00000196352; ENSG00000189052; ENSG00000162992; ENSG00000123358; ENSG00000142208; ENSG00000149554; ENSG00000082701; ENSG00000182866; ENSG00000100030; ENSG00000185386; ENSG00000188130; ENSG00000112062; ENSG00000107643; ENSG00000154229; ENSG00000132155; ENSG00000067900; ENSG00000108443; ENSG00000118515	28
bip	Conditioned	PDE4INHIBITOR16	pops	SET	3	-1.40898	-0.86799	-0.011366	0.897008	1	0.92057	1	0.897008	1	48935	PDE4_INHIBITOR_16	ENSG00000082293; ENSG00000122218; ENSG00000111799	3
bip	Conditioned	PECAZINE	pops	SET	3	-0.236892	-0.13694	-0.0017932	0.580617	1	0.59363	1	0.580617	1	48935	PECAZINE	ENSG00000061918; ENSG00000172175; ENSG00000127554; ENSG00000291944	4
bip	Conditioned	PECTOLINARIGENIN	pops	SET	2	-2.36823	-0.89872	-0.0096089	0.979281	1	0.99106	1	0.979281	1	48935	PECTOLINARIGENIN	ENSG00000173039; ENSG00000077150	2
bip	Conditioned	PEFCALCITOL	pops	SET	2	-0.73705	-0.51864	-0.0055451	0.747885	1	0.76945	1	0.747885	1	48935	PEFCALCITOL	ENSG00000164904; ENSG00000111424	2
bip	Conditioned	PEFICITINIB	pops	SET	5	-0.467873	-0.20847	-0.0035239	0.662269	1	0.68006	1	0.662269	1	48935	PEFICITINIB	ENSG00000162434; ENSG00000105397; ENSG00000105639; ENSG00000120899; ENSG00000096968	5
bip	Conditioned	PEFLOXACIN	pops	SET	4	-1.72092	-0.91947	-0.013902	0.936674	1	0.95736	1	0.936674	1	48935	PEFLOXACIN	ENSG00000275385; ENSG00000278006; ENSG00000278167; ENSG00000109471; ENSG00000111537; ENSG00000131747; ENSG00000123636; ENSG00000226266	8
bip	Conditioned	PEG40NMU	pops	SET	2	-0.308129	-0.22482	-0.0024037	0.606392	1	0.621	1	0.606392	1	48935	PEG40-NMU	ENSG00000171596; ENSG00000132911	2
bip	Conditioned	PEGAPAMODUTIDE	pops	SET	2	-0.574771	-0.38858	-0.0041545	0.697801	1	0.71727	1	0.697801	1	48935	PEGAPAMODUTIDE	ENSG00000215644; ENSG00000288269; ENSG00000112164	3
bip	Conditioned	PEGAPTANIB	pops	SET	2	0.423222	0.31464	0.003364	0.34306	0.89836	0.33607	0.892386	0.34306	0.89836	48935	PEGAPTANIB	ENSG00000099250; ENSG00000112715	2
bip	Conditioned	PEGASPARGASE	pops	SET	11	-0.860797	-0.20227	-0.0050704	0.78259	1	0.80532	1	0.78259	1	48935	PEGASPARGASE	ENSG00000107485; ENSG00000179344; ENSG00000206237; ENSG00000225824; ENSG00000233209; ENSG00000231286; ENSG00000231939; ENSG00000206302; ENSG00000110243; ENSG00000088756; ENSG00000110245; ENSG00000101144; ENSG00000110090; ENSG00000100344; ENSG00000241635; ENSG00000132740; ENSG00000196126; ENSG00000229074; ENSG00000206240; ENSG00000236884; ENSG00000228080; ENSG00000206306; ENSG00000196735; ENSG00000225890; ENSG00000257473; ENSG00000236418; ENSG00000231823; ENSG00000223793; ENSG00000233192; ENSG00000206301; ENSG00000228284; ENSG00000231526; ENSG00000225103; ENSG00000232062; ENSG00000206305; ENSG00000237541; ENSG00000137364; ENSG00000280725; ENSG00000101134	39
bip	Conditioned	PEGBELFERMIN	pops	SET	3	-0.924192	-0.47241	-0.0061858	0.799004	1	0.8223	1	0.799004	1	48935	PEGBELFERMIN	ENSG00000113578; ENSG00000134962; ENSG00000105550	3
bip	Conditioned	PEGFILGRASTIM	pops	SET	2	-1.08973	-0.85583	-0.0091502	0.838001	1	0.86207	1	0.838001	1	48935	PEGFILGRASTIM	ENSG00000119535; ENSG00000228716	2
bip	Conditioned	PEGILODECAKIN	pops	SET	4	-0.617986	-0.3205	-0.0048457	0.711612	1	0.7317	1	0.711612	1	48935	PEGILODECAKIN	ENSG00000136634; ENSG00000243646; ENSG00000120217; ENSG00000110324	4
bip	Conditioned	PEGINESATIDE	pops	SET	2	0.889884	0.57224	0.0061182	0.207153	0.763621	0.18677	0.697838	0.207153	0.763621	48935	PEGINESATIDE	ENSG00000187266; ENSG00000116133	2
bip	Conditioned	PEGINTERFERONALFA2A	pops	SET	15	0.134766	0.028604	0.00083723	0.443759	0.970476	0.4464	0.986278	0.443759	0.970476	48935	PEGINTERFERON_ALFA-2A	ENSG00000159110; ENSG00000142166; ENSG00000234745; ENSG00000224608; ENSG00000223532; ENSG00000232126; ENSG00000206450; ENSG00000228964; ENSG00000150782; ENSG00000140718; ENSG00000197110; ENSG00000291876; ENSG00000131203; ENSG00000272395; ENSG00000292250; ENSG00000179218; ENSG00000089127; ENSG00000188379; ENSG00000169245; ENSG00000111012; ENSG00000184557; ENSG00000088854; ENSG00000204516; ENSG00000234218; ENSG00000224378; ENSG00000231372; ENSG00000231179; ENSG00000238289; ENSG00000227772; ENSG00000206449; ENSG00000076685; ENSG00000037897	32
bip	Conditioned	PEGINTERFERONALFA2B	pops	SET	16	-1.21627	-0.24183	-0.0073102	0.863833	1	0.88804	1	0.863833	1	48935	PEGINTERFERON_ALFA-2B	ENSG00000188379; ENSG00000088854; ENSG00000103522; ENSG00000186104; ENSG00000169245; ENSG00000231389; ENSG00000228163; ENSG00000224103; ENSG00000229685; ENSG00000235844; ENSG00000168384; ENSG00000206291; ENSG00000236177; ENSG00000277885; ENSG00000275452; ENSG00000276258; ENSG00000278152; ENSG00000275737; ENSG00000276139; ENSG00000278300; ENSG00000274438; ENSG00000275253; ENSG00000275735; ENSG00000274518; ENSG00000276425; ENSG00000275583; ENSG00000184557; ENSG00000213809; ENSG00000135114; ENSG00000137860; ENSG00000185745; ENSG00000204397; ENSG00000150782; ENSG00000204525; ENSG00000237022; ENSG00000233841; ENSG00000228299; ENSG00000225691; ENSG00000206435; ENSG00000206452; ENSG00000204516; ENSG00000234218; ENSG00000224378; ENSG00000231372; ENSG00000231179; ENSG00000238289; ENSG00000227772; ENSG00000206449; ENSG00000089127; ENSG00000083223; ENSG00000159110; ENSG00000142166	52
bip	Conditioned	PEGINTERFERONALFACON1	pops	SET	2	0.230321	0.16965	0.0018138	0.409351	0.948843	0.40892	0.958954	0.409351	0.948843	48935	PEGINTERFERON_ALFACON-1	ENSG00000159110; ENSG00000142166	2
bip	Conditioned	PEGINTERFERONBETA1A	pops	SET	3	0.0237285	0.014258	0.00018669	0.484414	0.994968	0.49054	1	0.484414	0.994968	48935	PEGINTERFERON_BETA-1A	ENSG00000171855; ENSG00000159110; ENSG00000142166	3
bip	Conditioned	PEGINTERFERONLAMBDA1A	pops	SET	3	-0.422865	-0.24412	-0.0031965	0.646853	1	0.6638	1	0.646853	1	48935	PEGINTERFERON_LAMBDA-1A	ENSG00000182393; ENSG00000291872; ENSG00000185436; ENSG00000243646	4
bip	Conditioned	PEGPLERANIBSODIUM	pops	SET	2	-1.58427	-1.1764	-0.012577	0.921243	1	0.94342	1	0.921243	1	48935	PEGPLERANIB_SODIUM	ENSG00000100311; ENSG00000134853	2
bip	Conditioned	PELAREOREP	pops	SET	3	2.09408	1.1049	0.014468	0.0372657	0.407873	0.018133	0.19532	0.0372657	0.407873	48935	PELAREOREP	ENSG00000174775; ENSG00000276536; ENSG00000213281; ENSG00000133703	4
bip	Conditioned	PELCITOCLAX	pops	SET	2	-1.2949	-1.1079	-0.011846	0.878274	1	0.90232	1	0.878274	1	48935	PELCITOCLAX	ENSG00000171552; ENSG00000171791	2
bip	Conditioned	PELITINIB	pops	SET	3	0.608618	0.30311	0.003969	0.284308	0.843955	0.27139	0.819781	0.284308	0.843955	48935	PELITINIB	ENSG00000146648; ENSG00000141736; ENSG00000178568	3
bip	Conditioned	PEMBROLIZUMAB	pops	SET	14	-1.87648	-0.39196	-0.011084	0.951055	1	0.9697	1	0.951055	1	48935	PEMBROLIZUMAB	ENSG00000162434; ENSG00000122512; ENSG00000204287; ENSG00000277263; ENSG00000226260; ENSG00000227993; ENSG00000228987; ENSG00000230726; ENSG00000234794; ENSG00000206308; ENSG00000109670; ENSG00000118046; ENSG00000166710; ENSG00000273686; ENSG00000116062; ENSG00000177084; ENSG00000076242; ENSG00000197646; ENSG00000198625; ENSG00000135679; ENSG00000120217; ENSG00000095002; ENSG00000188389; ENSG00000276977	24
bip	Conditioned	PEMETREXED	pops	SET	15	0.560097	0.12717	0.0037221	0.299168	0.858819	0.28771	0.83904	0.299168	0.858819	48935	PEMETREXED	ENSG00000176890; ENSG00000159131; ENSG00000228716; ENSG00000138363; ENSG00000262473; ENSG00000173638; ENSG00000110931; ENSG00000104884; ENSG00000110203; ENSG00000174371; ENSG00000137563; ENSG00000177000; ENSG00000149452; ENSG00000100714; ENSG00000073050; ENSG00000076351	16
bip	Conditioned	PEMIGATINIB	pops	SET	6	0.369679	0.11534	0.0021358	0.361029	0.911704	0.35581	0.9112	0.361029	0.911704	48935	PEMIGATINIB	ENSG00000113657; ENSG00000117505; ENSG00000092964; ENSG00000077782; ENSG00000066468; ENSG00000068078	6
bip	Conditioned	PENBUTOLOL	pops	SET	4	0.499277	0.26231	0.0039659	0.31829	0.878879	0.3088	0.863839	0.31829	0.878879	48935	PENBUTOLOL	ENSG00000169252; ENSG00000043591; ENSG00000178394; ENSG00000135312	4
bip	Conditioned	PENECA	pops	SET	3	-0.0304646	-0.017218	-0.00022546	0.504475	1	0.51215	1	0.504475	1	48935	PENECA	ENSG00000165029; ENSG00000183044; ENSG00000167972	3
bip	Conditioned	PENICILLAMINE	pops	SET	6	-2.32733	-0.80742	-0.01495	0.977713	1	0.99002	1	0.977713	1	48935	PENICILLAMINE	ENSG00000181856; ENSG00000288174; ENSG00000101846; ENSG00000142657; ENSG00000115263; ENSG00000047457; ENSG00000175197; ENSG00000152266	8
bip	Conditioned	PENICILLIN	pops	SET	5	-0.690216	-0.28684	-0.0048486	0.733951	1	0.75496	1	0.733951	1	48935	PENICILLIN	ENSG00000160211; ENSG00000089250; ENSG00000203747; ENSG00000162747; ENSG00000171051; ENSG00000149452; ENSG00000234745; ENSG00000224608; ENSG00000223532; ENSG00000232126; ENSG00000206450; ENSG00000228964	12
bip	Conditioned	PENICILLIOLA	pops	SET	2	0.21299	0.2047	0.0021886	0.415534	0.952669	0.41567	0.963862	0.415534	0.952669	48935	PENICILLIOL_A	ENSG00000170734; ENSG00000122008	2
bip	Conditioned	PENICILLIOLB	pops	SET	2	0.21299	0.2047	0.0021886	0.415534	0.952669	0.41567	0.963862	0.415534	0.952669	48935	PENICILLIOL_B	ENSG00000122008; ENSG00000170734	2
bip	Conditioned	PENPULIMAB	pops	SET	2	-0.406082	-0.2294	-0.0024526	0.641044	1	0.65765	1	0.641044	1	48935	PENPULIMAB	ENSG00000188389; ENSG00000276977; ENSG00000196743	3
bip	Conditioned	PENTAERYTHRITOLTETRANITRATE	pops	SET	3	0.903284	0.59063	0.0077339	0.203847	0.75878	0.18319	0.691384	0.203847	0.75878	48935	PENTAERYTHRITOL_TETRANITRATE	ENSG00000123201; ENSG00000164116; ENSG00000152402; ENSG00000061918	4
bip	Conditioned	PENTAMIDINE	pops	SET	4	-0.528389	-0.26197	-0.0039608	0.682641	1	0.70138	1	0.682641	1	48935	PENTAMIDINE	ENSG00000125538; ENSG00000107614; ENSG00000109471; ENSG00000131187	4
bip	Conditioned	PENTAZOCINE	pops	SET	3	0.102156	0.048699	0.00063768	0.455701	0.977829	0.45932	0.994814	0.455701	0.977829	48935	PENTAZOCINE	ENSG00000112038; ENSG00000082556; ENSG00000147955	3
bip	Conditioned	PENTOBARBITAL	pops	SET	15	6.75744	1.8835	0.05513	6.17729e-07	0.00437457	7.2675e-12	6.83914e-09	6.17729e-07	0.00437457	48935	PENTOBARBITAL	ENSG00000094755; ENSG00000102287; ENSG00000166206; ENSG00000163285; ENSG00000186297; ENSG00000268089; ENSG00000011677; ENSG00000109158; ENSG00000151834; ENSG00000182256; ENSG00000113327; ENSG00000163288; ENSG00000022355; ENSG00000145863; ENSG00000145864; ENSG00000187730; ENSG00000120251; ENSG00000164418	18
bip	Conditioned	PENTOLINIUM	pops	SET	4	0.798182	0.37675	0.0056962	0.23061	0.787448	0.21239	0.737323	0.23061	0.787448	48935	PENTOLINIUM	ENSG00000129749; ENSG00000101204; ENSG00000117971; ENSG00000080644	4
bip	Conditioned	PENTOSANPOLYSULFATE	pops	SET	5	-2.52613	-0.96612	-0.016331	0.984424	1	0.99423	1	0.984424	1	48935	PENTOSAN_POLYSULFATE	ENSG00000109861; ENSG00000138685; ENSG00000112715; ENSG00000113578; ENSG00000075388	5
bip	Conditioned	PENTOSANPOLYSULFATESODIUM	pops	SET	2	-0.656442	-0.38115	-0.0040752	0.723646	1	0.74423	1	0.723646	1	48935	PENTOSAN_POLYSULFATE_SODIUM	ENSG00000196611; ENSG00000166035	2
bip	Conditioned	PENTOSTATIN	pops	SET	3	-0.348426	-0.18546	-0.0024284	0.620778	1	0.63623	1	0.620778	1	48935	PENTOSTATIN	ENSG00000132356; ENSG00000196839; ENSG00000163823	3
bip	Conditioned	PENTOXIFYLLINE	pops	SET	29	1.43747	0.23343	0.0094961	0.101367	0.59399	0.075302	0.444553	0.101367	0.59399	48935	PENTOXIFYLLINE	ENSG00000171408; ENSG00000138735; ENSG00000110799; ENSG00000132646; ENSG00000113231; ENSG00000284762; ENSG00000095464; ENSG00000115252; ENSG00000133256; ENSG00000156973; ENSG00000185527; ENSG00000205268; ENSG00000139053; ENSG00000160191; ENSG00000073417; ENSG00000123360; ENSG00000112541; ENSG00000132915; ENSG00000186642; ENSG00000154678; ENSG00000152270; ENSG00000172572; ENSG00000170425; ENSG00000113448; ENSG00000128271; ENSG00000065989; ENSG00000184588; ENSG00000105650; ENSG00000163485; ENSG00000274286; ENSG00000135318; ENSG00000285188; ENSG00000232810; ENSG00000204490; ENSG00000228321; ENSG00000228849; ENSG00000228978; ENSG00000223952; ENSG00000230108; ENSG00000206439	40
bip	Conditioned	PENTOXYVERINE	pops	SET	3	-1.07555	-0.43148	-0.0056499	0.834921	1	0.85893	1	0.834921	1	48935	PENTOXYVERINE	ENSG00000147955; ENSG00000181072; ENSG00000166819	3
bip	Conditioned	PENTYLTHIOTZTP	pops	SET	3	-0.513541	-0.18431	-0.0024134	0.677676	1	0.69621	1	0.677676	1	48935	PENTYLTHIO-TZTP	ENSG00000090861; ENSG00000127837; ENSG00000129673	3
bip	Conditioned	PEPCAN12	pops	SET	2	-0.691651	-0.25423	-0.0027181	0.734382	1	0.75542	1	0.734382	1	48935	PEPCAN-12	ENSG00000188822; ENSG00000134940	2
bip	Conditioned	PEPEROMINE	pops	SET	2	-0.912908	-0.90828	-0.0097111	0.796157	1	0.81935	1	0.796157	1	48935	PEPEROMIN_E	ENSG00000213341; ENSG00000100906	2
bip	Conditioned	PEPINEMAB	pops	SET	3	-1.0833	-0.65232	-0.0085416	0.836607	1	0.86065	1	0.836607	1	48935	PEPINEMAB	ENSG00000120217; ENSG00000187764; ENSG00000196549	3
bip	Conditioned	PEPOSERTIB	pops	SET	2	0.938027	0.40852	0.0043677	0.195543	0.746746	0.17412	0.675967	0.195543	0.746746	48935	PEPOSERTIB	ENSG00000253729; ENSG00000136935	2
bip	Conditioned	PEPSTATIN	pops	SET	5	0.201046	0.072465	0.0012249	0.419801	0.955177	0.42033	0.967582	0.419801	0.955177	48935	PEPSTATIN	ENSG00000004700; ENSG00000164733; ENSG00000285132; ENSG00000117984; ENSG00000135047; ENSG00000143839	6
bip	Conditioned	PEPTIDE30PMID27019010	pops	SET	2	0.696534	0.31973	0.0034184	0.258594	0.816574	0.24305	0.779349	0.258594	0.816574	48935	PEPTIDE_30_[PMID:_27019010]	ENSG00000157184; ENSG00000205560	2
bip	Conditioned	PEPTIDEYY	pops	SET	5	-1.11349	-0.50037	-0.008458	0.843087	1	0.86724	1	0.843087	1	48935	PEPTIDE_YY	ENSG00000185149; ENSG00000164129; ENSG00000138772; ENSG00000164111; ENSG00000196975	5
bip	Conditioned	PERAMPANEL	pops	SET	3	6.25388	3.7901	0.049628	1.95614e-06	0.0053872	2.0533e-10	1.21058e-07	1.95614e-06	0.0053872	48935	PERAMPANEL	ENSG00000152578; ENSG00000125675; ENSG00000120251; ENSG00000155511	4
bip	Conditioned	PERETINOIN	pops	SET	2	-0.509427	-0.34613	-0.0037007	0.676305	1	0.69477	1	0.676305	1	48935	PERETINOIN	ENSG00000141542; ENSG00000186350	2
bip	Conditioned	PERFOSFAMIDE	pops	SET	6	-0.454058	-0.17765	-0.0032895	0.65758	1	0.67511	1	0.65758	1	48935	PERFOSFAMIDE	ENSG00000164400; ENSG00000084207; ENSG00000198959; ENSG00000109471; ENSG00000228716; ENSG00000087245	6
bip	Conditioned	PERGOLIDE	pops	SET	16	1.46791	0.36432	0.011013	0.0970849	0.584576	0.071074	0.430992	0.0970849	0.584576	48935	PERGOLIDE	ENSG00000149295; ENSG00000151577; ENSG00000169676; ENSG00000069696; ENSG00000184845; ENSG00000120907; ENSG00000170214; ENSG00000171873; ENSG00000150594; ENSG00000274286; ENSG00000184160; ENSG00000276825; ENSG00000178394; ENSG00000135312; ENSG00000179546; ENSG00000102468; ENSG00000135914; ENSG00000147246; ENSG00000157554	19
bip	Conditioned	PERHEXILINE	pops	SET	6	0.0217404	0.0074674	0.00013827	0.485157	0.995394	0.49133	1	0.485157	0.995394	48935	PERHEXILINE	ENSG00000205560; ENSG00000157184; ENSG00000110090; ENSG00000198793; ENSG00000135898; ENSG00000091592	6
bip	Conditioned	PERICIAZINE	pops	SET	4	-0.24164	-0.12711	-0.0019219	0.582346	1	0.59547	1	0.582346	1	48935	PERICIAZINE	ENSG00000171873; ENSG00000120907; ENSG00000170017; ENSG00000170214	4
bip	Conditioned	PERIFOSINE	pops	SET	4	1.71069	0.64161	0.0097007	0.068026	0.516101	0.043581	0.330818	0.068026	0.516101	48935	PERIFOSINE	ENSG00000121879; ENSG00000142208; ENSG00000105221; ENSG00000117020; ENSG00000275199	5
bip	Conditioned	PERILLYLALCOHOL	pops	SET	4	-0.158597	-0.090689	-0.0013712	0.551851	1	0.56301	1	0.551851	1	48935	PERILLYL_ALCOHOL	ENSG00000163207; ENSG00000136997; ENSG00000170606; ENSG00000168522	4
bip	Conditioned	PERINDOPRIL	pops	SET	5	1.14202	0.4934	0.0083402	0.151384	0.685199	0.12673	0.58203	0.151384	0.685199	48935	PERINDOPRIL	ENSG00000159640; ENSG00000167657; ENSG00000101255; ENSG00000144891; ENSG00000100739	5
bip	Conditioned	PERINDOPRILAT	pops	SET	2	1.56176	1.0691	0.011431	0.0848012	0.555441	0.059175	0.389126	0.0848012	0.555441	48935	PERINDOPRILAT	ENSG00000167657; ENSG00000159640	2
bip	Conditioned	PERMETHRIN	pops	SET	2	-0.289517	-0.29467	-0.0031505	0.599715	1	0.6139	1	0.599715	1	48935	PERMETHRIN	ENSG00000149311; ENSG00000131095; ENSG00000047597	3
bip	Conditioned	PEROSPIRONE	pops	SET	4	1.73641	0.84886	0.012834	0.0654597	0.5104	0.041257	0.320086	0.0654597	0.5104	48935	PEROSPIRONE	ENSG00000101986; ENSG00000111275; ENSG00000149295; ENSG00000151577; ENSG00000069696; ENSG00000276825	6
bip	Conditioned	PERPHENAZINE	pops	SET	12	2.40191	0.65697	0.0172	0.0223224	0.335727	0.0081605	0.117555	0.0223224	0.335727	48935	PERPHENAZINE	ENSG00000140945; ENSG00000196782; ENSG00000215474; ENSG00000171132; ENSG00000147316; ENSG00000149295; ENSG00000198668; ENSG00000184845; ENSG00000196639; ENSG00000102468; ENSG00000147246; ENSG00000158748; ENSG00000148680	13
bip	Conditioned	PERZINFOTEL	pops	SET	7	0.799864	0.24731	0.0049461	0.230171	0.786817	0.2119	0.736772	0.230171	0.786817	48935	PERZINFOTEL	ENSG00000116032; ENSG00000105464; ENSG00000198785; ENSG00000176884; ENSG00000273079; ENSG00000183454; ENSG00000161509	7
bip	Conditioned	PESAMPATOR	pops	SET	3	6.25388	3.7901	0.049628	1.95614e-06	0.0053872	2.0533e-10	1.21058e-07	1.95614e-06	0.0053872	48935	PESAMPATOR	ENSG00000125675; ENSG00000152578; ENSG00000120251; ENSG00000155511	4
bip	Conditioned	PESUDOGINSENOSIDERP1METHYLESTER	pops	SET	2	1.1807	0.62166	0.0066466	0.143966	0.674503	0.11887	0.563653	0.143966	0.674503	48935	PESUDOGINSENOSIDE_RP1_METHYL_ESTER	ENSG00000102882; ENSG00000100030	2
bip	Conditioned	PETHIDINE	pops	SET	5	-0.0859649	-0.036364	-0.00061469	0.525039	1	0.53425	1	0.525039	1	48935	PETHIDINE	ENSG00000112038; ENSG00000082556; ENSG00000197408; ENSG00000164300; ENSG00000145216	5
bip	Conditioned	PEVONEDISTAT	pops	SET	5	0.960054	0.32806	0.0055454	0.190396	0.742563	0.16852	0.667627	0.190396	0.742563	48935	PEVONEDISTAT	ENSG00000144744; ENSG00000129559; ENSG00000285246; ENSG00000159593; ENSG00000126261; ENSG00000142230	6
bip	Conditioned	PEXIDARTINIB	pops	SET	8	-0.373837	-0.12377	-0.0026462	0.629787	1	0.64574	1	0.629787	1	48935	PEXIDARTINIB	ENSG00000157404; ENSG00000119535; ENSG00000182578; ENSG00000122025; ENSG00000108591; ENSG00000155111; ENSG00000184371; ENSG00000196712	8
bip	Conditioned	PEXMETINIB	pops	SET	7	-1.06057	-0.34356	-0.006871	0.831591	1	0.85555	1	0.831591	1	48935	PEXMETINIB	ENSG00000198561; ENSG00000119715; ENSG00000106823; ENSG00000291357; ENSG00000111674; ENSG00000085832; ENSG00000120156; ENSG00000112062	8
bip	Conditioned	PF01247324	pops	SET	2	-0.277158	-0.23909	-0.0025563	0.59524	1	0.60917	1	0.59524	1	48935	PF-01247324	ENSG00000185313; ENSG00000140463	2
bip	Conditioned	PF03715455	pops	SET	4	0.275845	0.14641	0.0022136	0.393339	0.936899	0.39134	0.943593	0.393339	0.936899	48935	PF-03715455	ENSG00000168036; ENSG00000119715; ENSG00000156711; ENSG00000112062	4
bip	Conditioned	PF03814735	pops	SET	2	-0.848131	-0.40187	-0.0042967	0.779193	1	0.80181	1	0.779193	1	48935	PF-03814735	ENSG00000178999; ENSG00000087586	2
bip	Conditioned	PF03882845	pops	SET	2	1.35541	0.94441	0.010097	0.113706	0.618863	0.087654	0.481302	0.113706	0.618863	48935	PF-03882845	ENSG00000151623; ENSG00000176697	2
bip	Conditioned	PF04217903	pops	SET	2	-0.110691	-0.074879	-0.00080058	0.53416	1	0.54407	1	0.53416	1	48935	PF-04217903	ENSG00000105976; ENSG00000157764	2
bip	Conditioned	PF04418948	pops	SET	2	-1.3145	-0.84898	-0.009077	0.881648	1	0.90565	1	0.881648	1	48935	PF-04418948	ENSG00000130208; ENSG00000125384	2
bip	Conditioned	PF04457845	pops	SET	2	3.08901	1.3393	0.01432	0.00647359	0.214714	0.0010058	0.0289864	0.00647359	0.214714	48935	PF-04457845	ENSG00000117480; ENSG00000072832	2
bip	Conditioned	PF04605412	pops	SET	2	-1.64919	-0.95871	-0.01025	0.92894	1	0.95044	1	0.92894	1	48935	PF-04605412	ENSG00000150093; ENSG00000161638	2
bip	Conditioned	PF04620110	pops	SET	2	0.419564	0.28694	0.0030678	0.344271	0.899322	0.33741	0.893268	0.344271	0.899322	48935	PF-04620110	ENSG00000185000; ENSG00000285482; ENSG00000105220; ENSG00000282019	4
bip	Conditioned	PF04634817	pops	SET	3	-0.28	-0.11718	-0.0015344	0.596266	1	0.61026	1	0.596266	1	48935	PF-04634817	ENSG00000107796; ENSG00000160791; ENSG00000121807	3
bip	Conditioned	PF04691502	pops	SET	15	0.0494712	0.010852	0.00031764	0.474944	0.990163	0.48027	1	0.474944	0.990163	48935	PF-04691502	ENSG00000078142; ENSG00000133056; ENSG00000276231; ENSG00000011405; ENSG00000145675; ENSG00000147889; ENSG00000196455; ENSG00000139144; ENSG00000105647; ENSG00000141506; ENSG00000105851; ENSG00000051382; ENSG00000171608; ENSG00000198793; ENSG00000121879; ENSG00000117461	16
bip	Conditioned	PF04885614	pops	SET	4	0.101471	0.063687	0.00096292	0.455954	0.978018	0.45959	0.994932	0.455954	0.978018	48935	PF-04885614	ENSG00000140463; ENSG00000002330; ENSG00000125124; ENSG00000185313	4
bip	Conditioned	PF04995274	pops	SET	2	-0.625865	-0.46565	-0.0049786	0.714109	1	0.7343	1	0.714109	1	48935	PF-04995274	ENSG00000171428; ENSG00000164270	2
bip	Conditioned	PF06263276	pops	SET	4	0.480094	0.24227	0.003663	0.324437	0.884229	0.31558	0.872215	0.324437	0.884229	48935	PF-06263276	ENSG00000133216; ENSG00000105397; ENSG00000154928; ENSG00000182580	4
bip	Conditioned	PF06263507	pops	SET	14	-4.25186	-0.87095	-0.024629	0.999455	1	0.99999	1	0.999455	1	48935	PF-06263507	ENSG00000146242; ENSG00000283085; ENSG00000258947; ENSG00000101162; ENSG00000196230; ENSG00000137267; ENSG00000127824; ENSG00000167553; ENSG00000152086; ENSG00000104833; ENSG00000188229; ENSG00000137285; ENSG00000167552; ENSG00000198033; ENSG00000123416; ENSG00000176014; ENSG00000261456; ENSG00000235067; ENSG00000232575; ENSG00000227739; ENSG00000224156; ENSG00000229684; ENSG00000183311; ENSG00000232421; ENSG00000292120	25
bip	Conditioned	PF06447475	pops	SET	2	0.726483	0.46423	0.0049634	0.25012	0.809017	0.23378	0.767787	0.25012	0.809017	48935	PF-06447475	ENSG00000151491; ENSG00000188906	2
bip	Conditioned	PF06526290	pops	SET	2	-0.518861	-0.38252	-0.0040898	0.679458	1	0.69807	1	0.679458	1	48935	PF‐06526290	ENSG00000138376; ENSG00000169432	2
bip	Conditioned	PF06651600	pops	SET	6	-1.57075	-0.6594	-0.01221	0.91957	1	0.94187	1	0.91957	1	48935	PF-06651600	ENSG00000113263; ENSG00000010671; ENSG00000074966; ENSG00000105639; ENSG00000102010; ENSG00000135605; ENSG00000154928; ENSG00000182580	8
bip	Conditioned	PF06840003	pops	SET	2	-1.42962	-0.90791	-0.009707	0.900152	1	0.92358	1	0.900152	1	48935	PF-06840003	ENSG00000131203; ENSG00000173578	2
bip	Conditioned	PF06843195	pops	SET	3	-0.462354	-0.24907	-0.0032613	0.660406	1	0.67808	1	0.660406	1	48935	PF-06843195	ENSG00000198734; ENSG00000057593; ENSG00000051382	3
bip	Conditioned	PF3274167	pops	SET	2	-0.447792	-0.33326	-0.0035631	0.65544	1	0.67285	1	0.65544	1	48935	PF-3274167	ENSG00000166148; ENSG00000180914	2
bip	Conditioned	PF3758309	pops	SET	6	1.60516	0.5811	0.01076	0.0795633	0.541887	0.054239	0.370334	0.0795633	0.541887	48935	PF-3758309	ENSG00000162694; ENSG00000158008; ENSG00000012232; ENSG00000136943; ENSG00000104313; ENSG00000130669	6
bip	Conditioned	PF3845	pops	SET	2	3.08901	1.3393	0.01432	0.00647359	0.214714	0.0010058	0.0289864	0.00647359	0.214714	48935	PF3845	ENSG00000072832; ENSG00000117480	2
bip	Conditioned	PF4191834	pops	SET	2	0.74464	0.56717	0.006064	0.24509	0.805173	0.22825	0.761133	0.24509	0.805173	48935	PF-4191834	ENSG00000012779; ENSG00000275565; ENSG00000118260	3
bip	Conditioned	PF429242	pops	SET	2	1.07276	0.51059	0.0054591	0.165461	0.707289	0.1417	0.614212	0.165461	0.707289	48935	PF-429242	ENSG00000140943; ENSG00000130164	2
bip	Conditioned	PF431396	pops	SET	2	1.09828	0.78515	0.0083946	0.160156	0.699892	0.13605	0.602032	0.160156	0.699892	48935	PF-431396	ENSG00000169398; ENSG00000120899	2
bip	Conditioned	PF4708671	pops	SET	3	1.62053	0.84133	0.011017	0.0777914	0.53862	0.05257	0.364895	0.0777914	0.53862	48935	PF-4708671	ENSG00000213281; ENSG00000154639; ENSG00000108443	3
bip	Conditioned	PF477736	pops	SET	4	0.444951	0.17766	0.0026861	0.335893	0.893019	0.32818	0.885743	0.335893	0.893019	48935	PF-477736	ENSG00000183765; ENSG00000149554; ENSG00000147889; ENSG00000157764	4
bip	Conditioned	PF4800567	pops	SET	4	0.219135	0.11523	0.0017422	0.413343	0.951259	0.41327	0.962651	0.413343	0.951259	48935	PF-4800567	ENSG00000109381; ENSG00000120690; ENSG00000141551; ENSG00000213923	4
bip	Conditioned	PF5190457	pops	SET	2	-0.609614	-0.43969	-0.004701	0.708935	1	0.72893	1	0.708935	1	48935	PF-5190457	ENSG00000121853; ENSG00000161905	2
bip	Conditioned	PF543	pops	SET	2	0.692505	0.36236	0.0038742	0.259736	0.81748	0.24432	0.781527	0.259736	0.81748	48935	PF-543	ENSG00000179639; ENSG00000291905; ENSG00000186431; ENSG00000275970; ENSG00000276985; ENSG00000276858; ENSG00000275269; ENSG00000284061; ENSG00000275136; ENSG00000283750; ENSG00000273738; ENSG00000275564; ENSG00000278415; ENSG00000274580	14
bip	Conditioned	PF562271	pops	SET	2	1.09828	0.78515	0.0083946	0.160156	0.699892	0.13605	0.602032	0.160156	0.699892	48935	PF-562271	ENSG00000169398; ENSG00000120899	2
bip	Conditioned	PF573228	pops	SET	6	0.923774	0.27534	0.0050983	0.198944	0.752025	0.17782	0.682037	0.198944	0.752025	48935	PF-573228	ENSG00000170312; ENSG00000123374; ENSG00000134058; ENSG00000277273; ENSG00000082701; ENSG00000104365; ENSG00000176105	7
bip	Conditioned	PF670462	pops	SET	5	0.692234	0.32571	0.0055057	0.259813	0.81748	0.2444	0.781547	0.259813	0.81748	48935	PF-670462	ENSG00000109381; ENSG00000168036; ENSG00000120690; ENSG00000141551; ENSG00000213923	5
bip	Conditioned	PF750	pops	SET	2	3.08901	1.3393	0.01432	0.00647359	0.214714	0.0010058	0.0289864	0.00647359	0.214714	48935	PF750	ENSG00000117480; ENSG00000290871; ENSG00000072832	3
bip	Conditioned	PF8380	pops	SET	2	-0.639045	-0.30717	-0.0032842	0.718233	1	0.7386	1	0.718233	1	48935	PF-8380	ENSG00000105737; ENSG00000136960	2
bip	Conditioned	PF9363	pops	SET	3	1.75179	0.94968	0.012435	0.0639342	0.505401	0.039916	0.314626	0.0639342	0.505401	48935	PF-9363	ENSG00000057608; ENSG00000168621; ENSG00000156650; ENSG00000281813; ENSG00000203879	5
bip	Conditioned	PF956980	pops	SET	4	0.480094	0.24227	0.003663	0.324437	0.884229	0.31558	0.872215	0.324437	0.884229	48935	PF-956980	ENSG00000154928; ENSG00000105397; ENSG00000133216; ENSG00000182580	4
bip	Conditioned	PFI1	pops	SET	2	0.859897	0.42466	0.0045404	0.214667	0.769942	0.19493	0.712124	0.214667	0.769942	48935	PFI-1	ENSG00000243364; ENSG00000141867	2
bip	Conditioned	PFI3	pops	SET	4	2.87692	1.5651	0.023663	0.00962134	0.24399	0.0020108	0.0461102	0.00962134	0.24399	48935	PFI-3	ENSG00000250571; ENSG00000112164; ENSG00000163939; ENSG00000127616	4
bip	Conditioned	PFI4	pops	SET	2	0.998097	0.64508	0.006897	0.181681	0.730656	0.15912	0.650477	0.181681	0.730656	48935	PFI-4	ENSG00000023909; ENSG00000156983	2
bip	Conditioned	PG901	pops	SET	3	-0.655794	-0.36651	-0.0047992	0.723445	1	0.74402	1	0.723445	1	48935	PG-901	ENSG00000091879; ENSG00000029534; ENSG00000154188	3
bip	Conditioned	PG97269	pops	SET	2	0.162519	0.15753	0.0016843	0.433708	0.964572	0.43545	0.977242	0.433708	0.964572	48935	PG_97-269	ENSG00000095139; ENSG00000078549	2
bip	Conditioned	PG99465	pops	SET	2	0.162519	0.15753	0.0016843	0.433708	0.964572	0.43545	0.977242	0.433708	0.964572	48935	PG_99-465	ENSG00000095139; ENSG00000078549	2
bip	Conditioned	PGD2	pops	SET	5	-0.165736	-0.074669	-0.0012622	0.554482	1	0.56582	1	0.554482	1	48935	PGD2	ENSG00000111701; ENSG00000103375; ENSG00000084674; ENSG00000291544; ENSG00000130208; ENSG00000234906	6
bip	Conditioned	PGF1ALPHA	pops	SET	4	-0.0199589	-0.0088426	-0.0001337	0.500582	1	0.50796	1	0.500582	1	48935	PGF1&ALPHA;	ENSG00000177105; ENSG00000143878; ENSG00000155366; ENSG00000115963	4
bip	Conditioned	PGJ2	pops	SET	2	0.613278	0.43241	0.0046232	0.282919	0.842541	0.26985	0.817907	0.282919	0.842541	48935	PGJ2	ENSG00000084674; ENSG00000291544; ENSG00000111701	3
bip	Conditioned	PGL5001	pops	SET	3	3.21216	1.8406	0.024101	0.00509637	0.19668	0.00066005	0.0213946	0.00509637	0.19668	48935	PGL5001	ENSG00000109339; ENSG00000107643; ENSG00000050748	3
bip	Conditioned	PH797804	pops	SET	7	1.27661	0.45714	0.0091426	0.126651	0.642211	0.10088	0.518383	0.126651	0.642211	48935	PH-797804	ENSG00000134318; ENSG00000185386; ENSG00000188130; ENSG00000198561; ENSG00000112062; ENSG00000156711; ENSG00000168036	7
bip	Conditioned	PHA408	pops	SET	2	1.42608	1.2093	0.012929	0.102998	0.597017	0.076933	0.448875	0.102998	0.597017	48935	PHA-408	ENSG00000213341; ENSG00000158856	2
bip	Conditioned	PHA543613	pops	SET	2	0.641226	0.39949	0.0042712	0.274625	0.834971	0.26069	0.804646	0.274625	0.834971	48935	PHA-543613	ENSG00000128272; ENSG00000175344; ENSG00000274542; ENSG00000282088; ENSG00000166664; ENSG00000275917	6
bip	Conditioned	PHA665752	pops	SET	3	-2.00677	-0.91244	-0.011948	0.960751	1	0.9776	1	0.960751	1	48935	PHA-665752	ENSG00000105976; ENSG00000077782; ENSG00000066468	3
bip	Conditioned	PHA680632	pops	SET	4	-0.313753	-0.11612	-0.0017556	0.608416	1	0.62314	1	0.608416	1	48935	PHA-680632	ENSG00000141510; ENSG00000087586; ENSG00000178999; ENSG00000105146	4
bip	Conditioned	PHA767491	pops	SET	7	1.33138	0.55605	0.011121	0.117525	0.626138	0.091544	0.492384	0.117525	0.626138	48935	PHA-767491	ENSG00000151292; ENSG00000115687; ENSG00000010219; ENSG00000168078; ENSG00000138669; ENSG00000170312; ENSG00000108443	7
bip	Conditioned	PHA793887	pops	SET	19	0.61657	0.1184	0.0039	0.281917	0.841479	0.26876	0.816403	0.281917	0.841479	48935	PHA-793887	ENSG00000250506; ENSG00000138395; ENSG00000059758; ENSG00000117266; ENSG00000167258; ENSG00000102225; ENSG00000105810; ENSG00000185324; ENSG00000156345; ENSG00000248333; ENSG00000155111; ENSG00000058091; ENSG00000065883; ENSG00000123374; ENSG00000170312; ENSG00000135446; ENSG00000136807; ENSG00000164885; ENSG00000134058; ENSG00000132964; ENSG00000277273	21
bip	Conditioned	PHAA1DTYR2VAL4ARG6ARGNH29AVP	pops	SET	2	-1.07921	-0.79311	-0.0084796	0.835712	1	0.85974	1	0.835712	1	48935	[PHAA1,D-TYR2,VAL4,ARG6,ARG-NH29]AVP	ENSG00000091262; ENSG00000275331; ENSG00000103569	3
bip	Conditioned	PHAA1DTYRET2LYS6DESGLY9AVP	pops	SET	2	-1.07921	-0.79311	-0.0084796	0.835712	1	0.85974	1	0.835712	1	48935	[PHAA1,D-TYR(ET)2,LYS6,DES-GLY9]AVP	ENSG00000103569; ENSG00000091262; ENSG00000275331	3
bip	Conditioned	PHAA1DTYRET2VAL4LYS6TYRNH28DESGLY9AVP	pops	SET	2	-1.07921	-0.79311	-0.0084796	0.835712	1	0.85974	1	0.835712	1	48935	[PHAA1,D-TYR(ET)2,VAL4,LYS6,TYR-NH28,DES-GLY9]AVP	ENSG00000091262; ENSG00000275331; ENSG00000103569	3
bip	Conditioned	PHAA1DTYRME2ARG6TYRNH29AVP	pops	SET	2	-1.07921	-0.79311	-0.0084796	0.835712	1	0.85974	1	0.835712	1	48935	[PHAA1,D-TYR(ME)2,ARG6,TYR-NH29]AVP	ENSG00000103569; ENSG00000091262; ENSG00000275331	3
bip	Conditioned	PHANTASMIDINE	pops	SET	2	-0.311707	-0.20308	-0.0021712	0.60768	1	0.62236	1	0.60768	1	48935	PHANTASMIDINE	ENSG00000117971; ENSG00000080644	2
bip	Conditioned	PHCCC	pops	SET	2	1.03698	0.73925	0.0079038	0.173095	0.718848	0.14988	0.629722	0.173095	0.718848	48935	PHCCC	ENSG00000005022; ENSG00000152822; ENSG00000124493	3
bip	Conditioned	PHEME7NEUROKININB	pops	SET	2	-1.27069	-0.8306	-0.0088805	0.873945	1	0.89807	1	0.873945	1	48935	[PHE(ME)7]NEUROKININ_B	ENSG00000171885; ENSG00000161798	2
bip	Conditioned	PHENACEMIDE	pops	SET	10	0.714424	0.22863	0.0054647	0.253502	0.811905	0.23748	0.773193	0.253502	0.811905	48935	PHENACEMIDE	ENSG00000047597; ENSG00000144285; ENSG00000136531; ENSG00000196876; ENSG00000136546; ENSG00000153253; ENSG00000183873; ENSG00000185313; ENSG00000168356; ENSG00000169432; ENSG00000007314	11
bip	Conditioned	PHENAZONE	pops	SET	2	-0.717032	-0.49415	-0.0052833	0.741996	1	0.76332	1	0.741996	1	48935	PHENAZONE	ENSG00000095303; ENSG00000073756	2
bip	Conditioned	PHENAZOPYRIDINE	pops	SET	10	0.714424	0.22863	0.0054647	0.253502	0.811905	0.23748	0.773193	0.253502	0.811905	48935	PHENAZOPYRIDINE	ENSG00000160211; ENSG00000183873; ENSG00000136531; ENSG00000185313; ENSG00000168356; ENSG00000196876; ENSG00000007314; ENSG00000153253; ENSG00000169432; ENSG00000136546; ENSG00000144285	11
bip	Conditioned	PHENCYCLIDINE	pops	SET	4	0.950859	0.37925	0.0057341	0.192536	0.74463	0.17084	0.671868	0.192536	0.74463	48935	PHENCYCLIDINE	ENSG00000257316; ENSG00000183454; ENSG00000161509; ENSG00000273079; ENSG00000112038	5
bip	Conditioned	PHENDIMETRAZINE	pops	SET	4	-0.868293	-0.45377	-0.0068608	0.784573	1	0.80738	1	0.784573	1	48935	PHENDIMETRAZINE	ENSG00000120907; ENSG00000170214; ENSG00000142319; ENSG00000276996; ENSG00000103546	5
bip	Conditioned	PHENELZINE	pops	SET	11	1.40295	0.33567	0.0084146	0.10641	0.603649	0.080321	0.459655	0.10641	0.603649	48935	PHENELZINE	ENSG00000189221; ENSG00000069535; ENSG00000088256; ENSG00000241563; ENSG00000254126; ENSG00000183044; ENSG00000131471; ENSG00000136750; ENSG00000167701; ENSG00000166123; ENSG00000103546; ENSG00000142319; ENSG00000276996; ENSG00000108576; ENSG00000127554; ENSG00000291944	16
bip	Conditioned	PHENETHYLISOTHIOCYANATE	pops	SET	9	0.534831	0.16376	0.0037133	0.307013	0.867138	0.29639	0.849122	0.307013	0.867138	48935	PHENETHYLISOTHIOCYANATE	ENSG00000130649; ENSG00000088832; ENSG00000104321; ENSG00000196689; ENSG00000102882; ENSG00000175197; ENSG00000084207; ENSG00000107643; ENSG00000112715	9
bip	Conditioned	PHENFORMIN	pops	SET	5	-0.661585	-0.23174	-0.0039172	0.725231	1	0.74587	1	0.725231	1	48935	PHENFORMIN	ENSG00000118046; ENSG00000132356; ENSG00000121361; ENSG00000143365; ENSG00000186951	5
bip	Conditioned	PHENINDIONE	pops	SET	2	-0.725549	-0.32567	-0.0034819	0.744537	1	0.76593	1	0.744537	1	48935	PHENINDIONE	ENSG00000167397; ENSG00000106633	2
bip	Conditioned	PHENMETRAZINE	pops	SET	2	-0.261242	-0.19195	-0.0020523	0.589494	1	0.60305	1	0.589494	1	48935	PHENMETRAZINE	ENSG00000142319; ENSG00000276996; ENSG00000103546	3
bip	Conditioned	PHENOBARBITAL	pops	SET	9	-1.46642	-0.38866	-0.0088133	0.905568	1	0.92873	1	0.905568	1	48935	PHENOBARBITAL	ENSG00000142657; ENSG00000243955; ENSG00000198650; ENSG00000288705; ENSG00000242515; ENSG00000244474; ENSG00000140465; ENSG00000143257; ENSG00000196620; ENSG00000277132; ENSG00000167165	11
bip	Conditioned	PHENOL	pops	SET	3	0.670115	0.41198	0.0053945	0.266182	0.824652	0.2514	0.791498	0.266182	0.824652	48935	PHENOL	ENSG00000074410; ENSG00000133742; ENSG00000104267	3
bip	Conditioned	PHENOLPHTHALEIN	pops	SET	2	-0.0381758	-0.038067	-0.000407	0.507316	1	0.51523	1	0.507316	1	48935	PHENOLPHTHALEIN	ENSG00000135898; ENSG00000241119	2
bip	Conditioned	PHENOTHIAZINE	pops	SET	3	-3.30269	-1.8035	-0.023616	0.996324	1	0.99952	1	0.996324	1	48935	PHENOTHIAZINE	ENSG00000134200; ENSG00000160307; ENSG00000114200; ENSG00000007952	4
bip	Conditioned	PHENOXYBENZAMINE	pops	SET	5	-0.67351	-0.30869	-0.0052179	0.72885	1	0.74968	1	0.72885	1	48935	PHENOXYBENZAMINE	ENSG00000170214; ENSG00000274286; ENSG00000184160; ENSG00000120907; ENSG00000150594; ENSG00000171873	6
bip	Conditioned	PHENPROCOUMON	pops	SET	5	-2.08033	-0.69119	-0.011684	0.965448	1	0.98124	1	0.965448	1	48935	PHENPROCOUMON	ENSG00000186951; ENSG00000103496; ENSG00000143819; ENSG00000167397; ENSG00000106633	5
bip	Conditioned	PHENSERINE	pops	SET	2	0.475135	0.39812	0.0042566	0.326051	0.885571	0.31735	0.874115	0.326051	0.885571	48935	PHENSERINE	ENSG00000087085; ENSG00000114200	2
bip	Conditioned	PHENSUXIMIDE	pops	SET	3	2.46464	1.328	0.01739	0.0200671	0.323767	0.0068618	0.104638	0.0200671	0.323767	48935	PHENSUXIMIDE	ENSG00000006283; ENSG00000100346; ENSG00000196557	3
bip	Conditioned	PHENTERMINE	pops	SET	3	-0.00351909	-0.0016229	-2.1251e-05	0.494491	1	0.5014	1	0.494491	1	48935	PHENTERMINE	ENSG00000103546; ENSG00000142319; ENSG00000276996; ENSG00000108576	4
bip	Conditioned	PHENTOLAMINE	pops	SET	8	0.63513	0.19374	0.0041421	0.276423	0.837197	0.26268	0.807275	0.276423	0.837197	48935	PHENTOLAMINE	ENSG00000150594; ENSG00000163283; ENSG00000187486; ENSG00000176890; ENSG00000171873; ENSG00000184160; ENSG00000274286; ENSG00000120907; ENSG00000170214	9
bip	Conditioned	PHENYLALANINE	pops	SET	2	0.375207	0.22001	0.0023522	0.359151	0.910862	0.35376	0.908965	0.359151	0.910862	48935	PHENYLALANINE	ENSG00000172955; ENSG00000180176	2
bip	Conditioned	PHENYLBUTAZONE	pops	SET	5	0.826807	0.2671	0.004515	0.223138	0.779455	0.20417	0.725725	0.223138	0.779455	48935	PHENYLBUTAZONE	ENSG00000171051; ENSG00000163631; ENSG00000124212; ENSG00000073756; ENSG00000095303	5
bip	Conditioned	PHENYLBUTYRYLHYDROXAMICACID	pops	SET	9	1.63805	0.51941	0.011778	0.0758199	0.533917	0.050715	0.35729	0.0758199	0.533917	48935	PHENYLBUTYRYLHYDROXAMIC_ACID	ENSG00000171720; ENSG00000196591; ENSG00000094631; ENSG00000108840; ENSG00000061273; ENSG00000048052; ENSG00000068024; ENSG00000100429; ENSG00000163517; ENSG00000116478; ENSG00000147099	11
bip	Conditioned	PHENYLEPHRINE	pops	SET	7	-1.98431	-0.65264	-0.013052	0.95921	1	0.97638	1	0.95921	1	48935	PHENYLEPHRINE	ENSG00000110799; ENSG00000138685; ENSG00000169896; ENSG00000170214; ENSG00000170606; ENSG00000171873; ENSG00000120907	7
bip	Conditioned	PHENYLPROPANOLAMINE	pops	SET	3	-0.124331	-0.072215	-0.0009456	0.539203	1	0.54947	1	0.539203	1	48935	PHENYLPROPANOLAMINE	ENSG00000120907; ENSG00000150594; ENSG00000103546	3
bip	Conditioned	PHENYTOIN	pops	SET	18	0.981932	0.23369	0.0074922	0.185364	0.736383	0.16307	0.658076	0.185364	0.736383	48935	PHENYTOIN	ENSG00000136531; ENSG00000144285; ENSG00000169432; ENSG00000185313; ENSG00000007314; ENSG00000153253; ENSG00000183873; ENSG00000168356; ENSG00000196876; ENSG00000136546; ENSG00000177000; ENSG00000204531; ENSG00000230336; ENSG00000233911; ENSG00000229094; ENSG00000235068; ENSG00000206454; ENSG00000237582; ENSG00000204540; ENSG00000235487; ENSG00000231094; ENSG00000233439; ENSG00000233734; ENSG00000206458; ENSG00000227735; ENSG00000100031; ENSG00000170893; ENSG00000134365; ENSG00000196620; ENSG00000277132; ENSG00000167165; ENSG00000255974; ENSG00000143819	33
bip	Conditioned	PHILANTHOTOXIN343	pops	SET	3	2.41092	1.3445	0.017605	0.0219899	0.333513	0.0079617	0.115719	0.0219899	0.333513	48935	PHILANTHOTOXIN_343	ENSG00000176884; ENSG00000183454; ENSG00000152822	3
bip	Conditioned	PHLORETIN	pops	SET	8	-2.42304	-0.66447	-0.014206	0.981232	1	0.9923	1	0.981232	1	48935	PHLORETIN	ENSG00000100299; ENSG00000070388; ENSG00000109572; ENSG00000139618; ENSG00000204539; ENSG00000137197; ENSG00000237123; ENSG00000237114; ENSG00000237165; ENSG00000206460; ENSG00000124557; ENSG00000292177; ENSG00000183770; ENSG00000103569; ENSG00000170482	15
bip	Conditioned	PHLORIZIN	pops	SET	6	0.368802	0.14072	0.0026056	0.361328	0.911891	0.35614	0.911597	0.361328	0.911891	48935	PHLORIZIN	ENSG00000153563; ENSG00000173762; ENSG00000100170; ENSG00000158865; ENSG00000288216; ENSG00000140675; ENSG00000198743	7
bip	Conditioned	PHLOROGLUCINOL	pops	SET	25	6.38701	1.282	0.048429	1.33841e-06	0.00505265	8.6899e-11	5.74649e-08	1.33841e-06	0.00505265	48935	PHLOROGLUCINOL	ENSG00000067191; ENSG00000075429; ENSG00000006116; ENSG00000182389; ENSG00000007402; ENSG00000142408; ENSG00000151062; ENSG00000284953; ENSG00000105605; ENSG00000075461; ENSG00000198216; ENSG00000157445; ENSG00000130433; ENSG00000167535; ENSG00000148408; ENSG00000153956; ENSG00000100346; ENSG00000102001; ENSG00000157388; ENSG00000165995; ENSG00000081248; ENSG00000108878; ENSG00000006283; ENSG00000166862; ENSG00000196557; ENSG00000151067; ENSG00000141837; ENSG00000285479	28
bip	Conditioned	PHORBOLMYRISTATEACETATE	pops	SET	38	-1.9543	-0.29934	-0.013936	0.957064	1	0.97465	1	0.957064	1	48935	PHORBOL MYRISTATE ACETATE	ENSG00000076662; ENSG00000164136; ENSG00000106688; ENSG00000204256; ENSG00000234704; ENSG00000234507; ENSG00000230678; ENSG00000236227; ENSG00000235307; ENSG00000215077; ENSG00000122852; ENSG00000146678; ENSG00000116701; ENSG00000220205; ENSG00000141968; ENSG00000118513; ENSG00000118785; ENSG00000153113; ENSG00000110448; ENSG00000005844; ENSG00000171711; ENSG00000285181; ENSG00000285433; ENSG00000275444; ENSG00000177257; ENSG00000184047; ENSG00000140678; ENSG00000188257; ENSG00000059377; ENSG00000178562; ENSG00000156508; ENSG00000080815; ENSG00000175130; ENSG00000163273; ENSG00000162692; ENSG00000240972; ENSG00000276701; ENSG00000106278; ENSG00000155380; ENSG00000281917; ENSG00000163932; ENSG00000171132; ENSG00000111199; ENSG00000107147; ENSG00000172575; ENSG00000120457; ENSG00000152689; ENSG00000154229; ENSG00000162687; ENSG00000291999; ENSG00000075651; ENSG00000135046; ENSG00000160255; ENSG00000011422	54
bip	Conditioned	PHOSPHATIDYL35INOSITOLBISPHOSPHATE	pops	SET	4	-2.149	-0.91236	-0.013794	0.969362	1	0.98417	1	0.969362	1	48935	PHOSPHATIDYL_(3,5)_INOSITOL_BISPHOSPHATE	ENSG00000153898; ENSG00000089820; ENSG00000055732; ENSG00000175220; ENSG00000164904	5
bip	Conditioned	PHOSPHATIDYLINOSITIDE3KINASEINHIBITOR	pops	SET	3	0.94723	0.42111	0.0055141	0.193381	0.74495	0.17176	0.672768	0.193381	0.74495	48935	PHOSPHATIDYLINOSITIDE_3-KINASE_INHIBITOR	ENSG00000100030; ENSG00000178562; ENSG00000143384	3
bip	Conditioned	PHOSPHODIESTERASEINHIBITOR	pops	SET	4	0.349951	0.1943	0.0029377	0.367716	0.916944	0.36319	0.918704	0.367716	0.916944	48935	PHOSPHODIESTERASE_INHIBITOR	ENSG00000170606; ENSG00000122861; ENSG00000172179; ENSG00000175426	4
bip	Conditioned	PHOTOSENSITIZINGAGENT	pops	SET	3	-1.79625	-0.82394	-0.010789	0.944047	1	0.96376	1	0.944047	1	48935	PHOTOSENSITIZING_AGENT	ENSG00000138685; ENSG00000175197; ENSG00000170606	3
bip	Conditioned	PHP501	pops	SET	3	3.44693	2.1059	0.027575	0.00316473	0.163739	0.00028422	0.0116583	0.00316473	0.163739	48935	PHP-501	ENSG00000022355; ENSG00000145864; ENSG00000113327	3
bip	Conditioned	PHT427	pops	SET	3	2.80415	1.3788	0.018054	0.0109938	0.255089	0.0025252	0.0540553	0.0109938	0.255089	48935	PHT-427	ENSG00000228476; ENSG00000256043; ENSG00000263238; ENSG00000105221; ENSG00000140992	5
bip	Conditioned	PHYLLOLITORIN	pops	SET	2	1.61409	1.1431	0.012221	0.0785296	0.539803	0.053271	0.366968	0.0785296	0.539803	48935	PHYLLOLITORIN	ENSG00000075239; ENSG00000120437	2
bip	Conditioned	PHYSOSTIGMINE	pops	SET	2	0.475135	0.39812	0.0042566	0.326051	0.885571	0.31735	0.874115	0.326051	0.885571	48935	PHYSOSTIGMINE	ENSG00000087085; ENSG00000114200	2
bip	Conditioned	PHYTOCHEMICAL	pops	SET	3	-0.882271	-0.37163	-0.0048661	0.788234	1	0.81118	1	0.788234	1	48935	PHYTOCHEMICAL	ENSG00000109471; ENSG00000140465; ENSG00000243955	3
bip	Conditioned	PHYTOESTROGEN	pops	SET	4	0.391535	0.13589	0.0020546	0.353609	0.906863	0.3477	0.903307	0.353609	0.906863	48935	PHYTOESTROGEN	ENSG00000012048; ENSG00000137869; ENSG00000070886; ENSG00000130164	4
bip	Conditioned	PHYTOSTEROL	pops	SET	2	-1.18189	-0.48176	-0.0051508	0.85715	1	0.88136	1	0.85715	1	48935	PHYTOSTEROL	ENSG00000130203; ENSG00000157017	2
bip	Conditioned	PI103	pops	SET	16	0.935724	0.1926	0.005822	0.196096	0.747545	0.17472	0.67668	0.196096	0.747545	48935	PI-103	ENSG00000196455; ENSG00000139144; ENSG00000136935; ENSG00000198355; ENSG00000064393; ENSG00000011405; ENSG00000164220; ENSG00000276231; ENSG00000133056; ENSG00000078142; ENSG00000105379; ENSG00000198793; ENSG00000121879; ENSG00000051382; ENSG00000171608; ENSG00000105851; ENSG00000253729	17
bip	Conditioned	PI3065	pops	SET	2	0.143618	0.090195	0.00096433	0.440557	0.968367	0.4429	0.984054	0.440557	0.968367	48935	PI-3065	ENSG00000057593; ENSG00000051382	2
bip	Conditioned	PI3KBETAINHIBITORAZD8186	pops	SET	2	1.35901	1.1691	0.0125	0.113142	0.617995	0.08708	0.479716	0.113142	0.617995	48935	PI3KBETA_INHIBITOR_AZD8186	ENSG00000133703; ENSG00000171862; ENSG00000284792	3
bip	Conditioned	PI3KBETINHIBITORLY294002	pops	SET	3	1.41342	0.8194	0.010729	0.104856	0.600341	0.078776	0.455459	0.104856	0.600341	48935	PI3K/BET_INHIBITOR_LY294002	ENSG00000171862; ENSG00000284792; ENSG00000157404; ENSG00000068078	4
bip	Conditioned	PI3KINHIBITORBGT226	pops	SET	2	0.695498	0.48993	0.0052381	0.258889	0.816654	0.24338	0.779999	0.258889	0.816654	48935	PI3K_INHIBITOR_BGT226	ENSG00000198793; ENSG00000171862; ENSG00000284792	3
bip	Conditioned	PIBOSEROD	pops	SET	3	-0.469805	-0.32511	-0.0042571	0.662948	1	0.68075	1	0.662948	1	48935	PIBOSEROD	ENSG00000164270; ENSG00000171428; ENSG00000135914	3
bip	Conditioned	PICEID	pops	SET	2	-2.02464	-1.4511	-0.015514	0.961951	1	0.97854	1	0.961951	1	48935	PICEID	ENSG00000070501; ENSG00000090339	2
bip	Conditioned	PICIBANIL	pops	SET	4	-1.27793	-0.77707	-0.011749	0.875263	1	0.89936	1	0.875263	1	48935	PICIBANIL	ENSG00000122194; ENSG00000121594; ENSG00000203747; ENSG00000162747; ENSG00000232810; ENSG00000204490; ENSG00000228321; ENSG00000228849; ENSG00000228978; ENSG00000223952; ENSG00000230108; ENSG00000206439	12
bip	Conditioned	PICLAMILAST	pops	SET	5	2.19947	0.76073	0.012859	0.0313492	0.381801	0.013931	0.164904	0.0313492	0.381801	48935	PICLAMILAST	ENSG00000123500; ENSG00000065989; ENSG00000184588; ENSG00000113448; ENSG00000105650; ENSG00000285188	6
bip	Conditioned	PICLIDENOSON	pops	SET	2	-0.623593	-0.4265	-0.00456	0.713397	1	0.73355	1	0.713397	1	48935	PICLIDENOSON	ENSG00000171509; ENSG00000115665; ENSG00000282608	3
bip	Conditioned	PICO145	pops	SET	2	1.95671	1.4321	0.015312	0.0464712	0.445024	0.025197	0.23808	0.0464712	0.445024	48935	PICO145	ENSG00000070961; ENSG00000074370	2
bip	Conditioned	PICOTAMIDE	pops	SET	3	-0.202164	-0.077451	-0.0010142	0.567893	1	0.5801	1	0.567893	1	48935	PICOTAMIDE	ENSG00000166260; ENSG00000059377; ENSG00000006638	3
bip	Conditioned	PICROTIN	pops	SET	4	1.56606	0.68421	0.010345	0.0842705	0.554271	0.058678	0.387609	0.0842705	0.554271	48935	PICROTIN	ENSG00000104763; ENSG00000145888; ENSG00000101958; ENSG00000145451; ENSG00000109738	5
bip	Conditioned	PICROTOXIN	pops	SET	9	-0.043826	-0.013629	-0.00030906	0.509392	1	0.51748	1	0.509392	1	48935	PICROTOXIN	ENSG00000104763; ENSG00000157399; ENSG00000113273; ENSG00000111339; ENSG00000062096; ENSG00000101958; ENSG00000145451; ENSG00000146276; ENSG00000022355; ENSG00000006756; ENSG00000129744; ENSG00000101846; ENSG00000156219; ENSG00000099889	14
bip	Conditioned	PICROTOXININ	pops	SET	8	0.849014	0.25023	0.0053498	0.217424	0.772949	0.19795	0.717745	0.217424	0.772949	48935	PICROTOXININ	ENSG00000183770; ENSG00000145888; ENSG00000104763; ENSG00000226761; ENSG00000262525; ENSG00000278111; ENSG00000101958; ENSG00000145451; ENSG00000109738; ENSG00000166736; ENSG00000149305	11
bip	Conditioned	PIK108	pops	SET	3	-0.462354	-0.24907	-0.0032613	0.660406	1	0.67808	1	0.660406	1	48935	PIK-108	ENSG00000057593; ENSG00000198734; ENSG00000051382	3
bip	Conditioned	PIK293	pops	SET	4	0.665949	0.28466	0.0043038	0.267399	0.826293	0.25273	0.793134	0.267399	0.826293	48935	PIK-293	ENSG00000121879; ENSG00000051382; ENSG00000171608; ENSG00000105851	4
bip	Conditioned	PIK294	pops	SET	3	0.392524	0.19751	0.0025863	0.35328	0.906777	0.34734	0.903021	0.35328	0.906777	48935	PIK-294	ENSG00000051382; ENSG00000171608; ENSG00000105851	3
bip	Conditioned	PIK75	pops	SET	6	1.13292	0.34578	0.0064026	0.153173	0.688589	0.12863	0.58619	0.153173	0.688589	48935	PIK-75	ENSG00000136935; ENSG00000121879; ENSG00000051382; ENSG00000171608; ENSG00000105851; ENSG00000253729	6
bip	Conditioned	PIK93	pops	SET	3	-0.509957	-0.1941	-0.0025415	0.676482	1	0.69495	1	0.676482	1	48935	PIK-93	ENSG00000143393; ENSG00000078142; ENSG00000105851	3
bip	Conditioned	PIM447	pops	SET	5	-0.0752568	-0.030771	-0.00052014	0.521044	1	0.52999	1	0.521044	1	48935	PIM447	ENSG00000126218; ENSG00000088926; ENSG00000101981; ENSG00000137193; ENSG00000198355; ENSG00000102096; ENSG00000292210; ENSG00000096968	8
bip	Conditioned	PIMAGEDINE	pops	SET	4	0.507494	0.25293	0.0038242	0.315661	0.876667	0.30591	0.86095	0.315661	0.876667	48935	PIMAGEDINE	ENSG00000121807; ENSG00000007171; ENSG00000085662; ENSG00000100234	4
bip	Conditioned	PIMAVANSERIN	pops	SET	2	2.98801	1.8416	0.01969	0.00782591	0.229868	0.0014061	0.0361194	0.00782591	0.229868	48935	PIMAVANSERIN	ENSG00000102468; ENSG00000149295	2
bip	Conditioned	PIMECROLIMUS	pops	SET	2	2.21481	1.62	0.01732	0.0305679	0.377166	0.013395	0.16129	0.0305679	0.377166	48935	PIMECROLIMUS	ENSG00000088832; ENSG00000138814	2
bip	Conditioned	PIMIVALIMAB	pops	SET	2	-0.17387	-0.10552	-0.0011282	0.557486	1	0.56902	1	0.557486	1	48935	PIMIVALIMAB	ENSG00000120217; ENSG00000188389; ENSG00000276977	3
bip	Conditioned	PIMOZIDE	pops	SET	12	1.64897	0.46539	0.012185	0.0746114	0.531147	0.049585	0.353348	0.0746114	0.531147	48935	PIMOZIDE	ENSG00000071553; ENSG00000151577; ENSG00000102468; ENSG00000069696; ENSG00000184845; ENSG00000149295; ENSG00000169676; ENSG00000100346; ENSG00000198668; ENSG00000276825; ENSG00000196639; ENSG00000178394; ENSG00000143105; ENSG00000055118	14
bip	Conditioned	PINACIDIL	pops	SET	4	-0.0223408	-0.010573	-0.00015986	0.501484	1	0.50891	1	0.501484	1	48935	PINACIDIL	ENSG00000110680; ENSG00000187486; ENSG00000069431; ENSG00000006071	4
bip	Conditioned	PINATUZUMABVEDOTIN	pops	SET	14	-4.28902	-0.87393	-0.024713	0.999492	1	0.99999	1	0.999492	1	48935	PINATUZUMAB_VEDOTIN	ENSG00000012124; ENSG00000104833; ENSG00000123416; ENSG00000152086; ENSG00000137267; ENSG00000167553; ENSG00000176014; ENSG00000167552; ENSG00000198033; ENSG00000258947; ENSG00000137285; ENSG00000188229; ENSG00000127824; ENSG00000196230; ENSG00000261456; ENSG00000101162; ENSG00000235067; ENSG00000232575; ENSG00000227739; ENSG00000224156; ENSG00000229684; ENSG00000183311; ENSG00000232421; ENSG00000292120	24
bip	Conditioned	PINDOLOL	pops	SET	6	0.526899	0.19069	0.0035308	0.309506	0.869592	0.29914	0.852012	0.309506	0.869592	48935	PINDOLOL	ENSG00000169252; ENSG00000043591; ENSG00000102393; ENSG00000060971; ENSG00000178394; ENSG00000102468; ENSG00000135914	7
bip	Conditioned	PIOGLITAZONE	pops	SET	9	-0.842253	-0.26659	-0.0060451	0.777604	1	0.80017	1	0.777604	1	48935	PIOGLITAZONE	ENSG00000132170; ENSG00000083067; ENSG00000157017; ENSG00000131095; ENSG00000170606; ENSG00000117394; ENSG00000137801; ENSG00000175445; ENSG00000153707	9
bip	Conditioned	PIP2	pops	SET	5	0.934302	0.3497	0.0059112	0.196437	0.748328	0.17508	0.6771	0.196437	0.748328	48935	PIP2	ENSG00000150995; ENSG00000160862; ENSG00000124207; ENSG00000186009; ENSG00000120457	5
bip	Conditioned	PIPAMPERONE	pops	SET	6	2.97755	1.1008	0.020383	0.00798343	0.232127	0.0014545	0.0370901	0.00798343	0.232127	48935	PIPAMPERONE	ENSG00000149295; ENSG00000196639; ENSG00000178394; ENSG00000135312; ENSG00000179546; ENSG00000102468	6
bip	Conditioned	PIPECURONIUM	pops	SET	8	-0.510535	-0.1781	-0.0038078	0.676686	1	0.69516	1	0.676686	1	48935	PIPECURONIUM	ENSG00000120903; ENSG00000196811; ENSG00000170175; ENSG00000135902; ENSG00000108556; ENSG00000138435; ENSG00000181072; ENSG00000133019; ENSG00000283946	9
bip	Conditioned	PIPERIDINE4SULPHONICACID	pops	SET	5	3.12682	0.9988	0.016883	0.00602471	0.207295	0.00088525	0.0264306	0.00602471	0.207295	48935	PIPERIDINE-4-SULPHONIC_ACID	ENSG00000141480; ENSG00000183185; ENSG00000120500; ENSG00000137486; ENSG00000111339; ENSG00000133794; ENSG00000099889	7
bip	Conditioned	PIPERTRAMINE	pops	SET	4	-1.57835	-0.71777	-0.010852	0.920522	1	0.94275	1	0.920522	1	48935	PIPERTRAMINE	ENSG00000181072; ENSG00000180720; ENSG00000133019; ENSG00000184984	4
bip	Conditioned	PIPERTRAMINEAMIDE	pops	SET	4	-1.57835	-0.71777	-0.010852	0.920522	1	0.94275	1	0.920522	1	48935	PIPERTRAMINE_AMIDE	ENSG00000181072; ENSG00000184984; ENSG00000133019; ENSG00000180720	4
bip	Conditioned	PIPOTIAZINE	pops	SET	4	2.95508	1.4	0.021167	0.00832555	0.234157	0.0015651	0.0390756	0.00832555	0.234157	48935	PIPOTIAZINE	ENSG00000184845; ENSG00000149295; ENSG00000178394; ENSG00000102468; ENSG00000101986	5
bip	Conditioned	PIRACETAM	pops	SET	5	4.4521	2.0875	0.035286	0.000313806	0.05929	4.2816e-06	0.000458468	0.000313806	0.05929	48935	PIRACETAM	ENSG00000223922; ENSG00000130707; ENSG00000125675; ENSG00000198363; ENSG00000155511; ENSG00000120251; ENSG00000152578	7
bip	Conditioned	PIRARUBICIN	pops	SET	3	-0.636438	-0.38185	-0.005	0.717423	1	0.73775	1	0.717423	1	48935	PIRARUBICIN	ENSG00000134323; ENSG00000103222; ENSG00000278183; ENSG00000131747	4
bip	Conditioned	PIRENOXINE	pops	SET	3	2.16965	0.99793	0.013067	0.0329438	0.389627	0.015024	0.172947	0.0329438	0.389627	48935	PIRENOXINE	ENSG00000115419; ENSG00000118058; ENSG00000133895	3
bip	Conditioned	PIRENPERONE	pops	SET	4	-0.920522	-0.44429	-0.0067174	0.798064	1	0.82134	1	0.798064	1	48935	PIRENPERONE	ENSG00000100299; ENSG00000196136; ENSG00000102468; ENSG00000148680	4
bip	Conditioned	PIRENZEPINE	pops	SET	6	-1.15999	-0.43336	-0.0080244	0.852746	1	0.87697	1	0.852746	1	48935	PIRENZEPINE	ENSG00000168539; ENSG00000104765; ENSG00000181072; ENSG00000133019; ENSG00000180720; ENSG00000184984	6
bip	Conditioned	PIRETANIDE	pops	SET	4	-0.401255	-0.15862	-0.0023983	0.639372	1	0.65588	1	0.639372	1	48935	PIRETANIDE	ENSG00000129226; ENSG00000110848; ENSG00000074803; ENSG00000064651	4
bip	Conditioned	PIRFENIDONE	pops	SET	5	1.30305	0.50381	0.0085163	0.122202	0.634952	0.096289	0.505352	0.122202	0.634952	48935	PIRFENIDONE	ENSG00000156711; ENSG00000188130; ENSG00000185386; ENSG00000105329; ENSG00000140564; ENSG00000232810; ENSG00000204490; ENSG00000228321; ENSG00000228849; ENSG00000228978; ENSG00000223952; ENSG00000230108; ENSG00000206439	13
bip	Conditioned	PIRIBEDIL	pops	SET	8	1.66401	0.58247	0.012453	0.0729528	0.526819	0.048064	0.347263	0.0729528	0.526819	48935	PIRIBEDIL	ENSG00000120907; ENSG00000150594; ENSG00000184160; ENSG00000149295; ENSG00000151577; ENSG00000069696; ENSG00000276825; ENSG00000178394; ENSG00000135914	9
bip	Conditioned	PIRINIXICACID	pops	SET	2	-1.49273	-1.174	-0.012552	0.909271	1	0.93223	1	0.909271	1	48935	PIRINIXIC_ACID	ENSG00000248098; ENSG00000186951	2
bip	Conditioned	PIROMELATINE	pops	SET	4	0.918913	0.43494	0.0065761	0.200103	0.753698	0.17908	0.684257	0.200103	0.753698	48935	PIROMELATINE	ENSG00000168412; ENSG00000134640; ENSG00000179546; ENSG00000178394	4
bip	Conditioned	PIROTINIB	pops	SET	2	0.971362	0.72043	0.0077026	0.187783	0.7396	0.16569	0.662516	0.187783	0.7396	48935	PIROTINIB	ENSG00000163064; ENSG00000178568; ENSG00000204348; ENSG00000225682; ENSG00000236765; ENSG00000224313; ENSG00000206346; ENSG00000234798	8
bip	Conditioned	PIROXICAM	pops	SET	2	-0.717032	-0.49415	-0.0052833	0.741996	1	0.76332	1	0.741996	1	48935	PIROXICAM	ENSG00000095303; ENSG00000073756	2
bip	Conditioned	PIROXICAMBETACYCLODEXTRIN	pops	SET	2	0.381616	0.27858	0.0029785	0.356965	0.909606	0.35137	0.907159	0.356965	0.909606	48935	PIROXICAM-BETA-CYCLODEXTRIN	ENSG00000188257; ENSG00000100031	2
bip	Conditioned	PIRPROFEN	pops	SET	2	-0.717032	-0.49415	-0.0052833	0.741996	1	0.76332	1	0.741996	1	48935	PIRPROFEN	ENSG00000073756; ENSG00000095303	2
bip	Conditioned	PIVAGABINE	pops	SET	2	0.466059	0.41346	0.0044206	0.328997	0.888443	0.32059	0.878157	0.328997	0.888443	48935	PIVAGABINE	ENSG00000120088; ENSG00000278232; ENSG00000282456; ENSG00000276191; ENSG00000263715; ENSG00000106113	6
bip	Conditioned	PIVALOYLOXYMETHYLBUTYRATE	pops	SET	6	2.0267	0.80308	0.01487	0.0415779	0.427265	0.021354	0.215387	0.0415779	0.427265	48935	PIVALOYLOXYMETHYLBUTYRATE	ENSG00000196591; ENSG00000171720; ENSG00000108840; ENSG00000068024; ENSG00000048052; ENSG00000061273; ENSG00000147099	7
bip	Conditioned	PIXATIMOD	pops	SET	2	-1.235	-0.88315	-0.0094423	0.867372	1	0.89157	1	0.867372	1	48935	PIXATIMOD	ENSG00000173083; ENSG00000197465	2
bip	Conditioned	PIZOTIFEN	pops	SET	3	0.155913	0.11017	0.0014425	0.436097	0.965717	0.43805	0.97955	0.436097	0.965717	48935	PIZOTIFEN	ENSG00000178394; ENSG00000102468; ENSG00000147246; ENSG00000121410	4
bip	Conditioned	PJ34	pops	SET	7	1.00358	0.31402	0.0062802	0.180436	0.728244	0.1578	0.647814	0.180436	0.728244	48935	PJ34	ENSG00000149311; ENSG00000114353; ENSG00000175054; ENSG00000167658; ENSG00000143799; ENSG00000173200; ENSG00000041880	7
bip	Conditioned	PK11195	pops	SET	2	-0.413124	-0.23748	-0.002539	0.643467	1	0.66024	1	0.643467	1	48935	PK_11195	ENSG00000143257; ENSG00000100300	2
bip	Conditioned	PKI179	pops	SET	3	0.938295	0.49876	0.0065309	0.195482	0.746696	0.17405	0.675967	0.195482	0.746696	48935	PKI-179	ENSG00000121879; ENSG00000171862; ENSG00000284792; ENSG00000198793	4
bip	Conditioned	PL37	pops	SET	2	-0.584798	-0.38723	-0.0041402	0.700999	1	0.72065	1	0.700999	1	48935	PL37	ENSG00000196549; ENSG00000166825	2
bip	Conditioned	PL3994	pops	SET	3	-2.5163	-1.3852	-0.018138	0.984128	1	0.99407	1	0.984128	1	48935	PL-3994	ENSG00000105880; ENSG00000169418; ENSG00000064195	3
bip	Conditioned	PLASMIN	pops	SET	4	1.25208	0.7385	0.011166	0.130912	0.651829	0.10528	0.529702	0.130912	0.651829	48935	PLASMIN	ENSG00000171564; ENSG00000171557; ENSG00000171560; ENSG00000122194	4
bip	Conditioned	PLASMINOGEN	pops	SET	3	1.72249	1.2333	0.016149	0.066854	0.513209	0.042506	0.325412	0.066854	0.513209	48935	PLASMINOGEN	ENSG00000171560; ENSG00000171557; ENSG00000171564	3
bip	Conditioned	PLATINUM	pops	SET	11	0.583117	0.15066	0.0037766	0.292033	0.852076	0.27992	0.828668	0.292033	0.852076	48935	PLATINUM	ENSG00000012061; ENSG00000104884; ENSG00000117632; ENSG00000164327; ENSG00000079246; ENSG00000019582; ENSG00000134899; ENSG00000073050; ENSG00000117394; ENSG00000104892; ENSG00000275410; ENSG00000276194; ENSG00000123191; ENSG00000165240	14
bip	Conditioned	PLATINUMCOMPOUND	pops	SET	4	-0.627619	-0.34536	-0.0052216	0.714653	1	0.73487	1	0.714653	1	48935	PLATINUM_COMPOUND	ENSG00000167325; ENSG00000012061; ENSG00000139618; ENSG00000166483	4
bip	Conditioned	PLAZOMICIN	pops	SET	3	-0.433357	-0.18757	-0.0024561	0.650488	1	0.66762	1	0.650488	1	48935	PLAZOMICIN	ENSG00000122687; ENSG00000168028; ENSG00000171421	3
bip	Conditioned	PLB1003	pops	SET	2	-0.279284	-0.20345	-0.0021753	0.596019	1	0.60999	1	0.596019	1	48935	PLB1003	ENSG00000143924; ENSG00000171094	2
bip	Conditioned	PLECANATIDE	pops	SET	2	-0.1619	-0.11044	-0.0011807	0.553059	1	0.5643	1	0.553059	1	48935	PLECANATIDE	ENSG00000070019; ENSG00000006377	2
bip	Conditioned	PLERIXAFOR	pops	SET	7	-0.166039	-0.0578	-0.001156	0.554595	1	0.56594	1	0.554595	1	48935	PLERIXAFOR	ENSG00000184009; ENSG00000291420; ENSG00000121966; ENSG00000133895; ENSG00000121807; ENSG00000118058; ENSG00000144476; ENSG00000183813	8
bip	Conditioned	PLINABULIN	pops	SET	13	-4.3515	-0.90881	-0.024765	0.999553	1	0.99999	1	0.999553	1	48935	PLINABULIN	ENSG00000104833; ENSG00000137285; ENSG00000188229; ENSG00000196230; ENSG00000101162; ENSG00000176014; ENSG00000127824; ENSG00000137267; ENSG00000123416; ENSG00000261456; ENSG00000152086; ENSG00000258947; ENSG00000198033; ENSG00000167552; ENSG00000167553; ENSG00000235067; ENSG00000232575; ENSG00000227739; ENSG00000224156; ENSG00000229684; ENSG00000183311; ENSG00000232421; ENSG00000292120	23
bip	Conditioned	PLITIDEPSIN	pops	SET	2	-1.1583	-0.67537	-0.0072208	0.852388	1	0.87662	1	0.852388	1	48935	PLITIDEPSIN	ENSG00000131238; ENSG00000101210	2
bip	Conditioned	PLOCABULIN	pops	SET	13	-4.3515	-0.90881	-0.024765	0.999553	1	0.99999	1	0.999553	1	48935	PLOCABULIN	ENSG00000127824; ENSG00000167553; ENSG00000152086; ENSG00000188229; ENSG00000104833; ENSG00000101162; ENSG00000258947; ENSG00000137285; ENSG00000176014; ENSG00000137267; ENSG00000123416; ENSG00000196230; ENSG00000198033; ENSG00000261456; ENSG00000167552; ENSG00000235067; ENSG00000232575; ENSG00000227739; ENSG00000224156; ENSG00000229684; ENSG00000183311; ENSG00000232421; ENSG00000292120	23
bip	Conditioned	PLOZALIZUMAB	pops	SET	2	-0.294153	-0.13186	-0.0014098	0.601384	1	0.61568	1	0.601384	1	48935	PLOZALIZUMAB	ENSG00000121807; ENSG00000107796	2
bip	Conditioned	PLUMBAGIN	pops	SET	3	-1.78303	-0.69039	-0.0090401	0.942818	1	0.9627	1	0.942818	1	48935	PLUMBAGIN	ENSG00000111087; ENSG00000106571; ENSG00000173039	3
bip	Conditioned	PLUSADTN	pops	SET	2	0.393794	0.25534	0.00273	0.352866	0.906254	0.34687	0.902519	0.352866	0.906254	48935	(+)-ADTN	ENSG00000108602; ENSG00000170017	2
bip	Conditioned	PLUSBUTACLAMOL	pops	SET	3	0.101695	0.063662	0.00083361	0.455869	0.977949	0.4595	0.994932	0.455869	0.977949	48935	(+)-BUTACLAMOL	ENSG00000108602; ENSG00000111275; ENSG00000170017	3
bip	Conditioned	PLUSHA966	pops	SET	2	4.06341	3.0181	0.032269	0.000806342	0.0928737	2.4295e-05	0.00178778	0.000806342	0.0928737	48935	(+)-HA966	ENSG00000183454; ENSG00000215325; ENSG00000273079	3
bip	Conditioned	PLUSJQ1	pops	SET	5	1.25836	0.46465	0.0078542	0.129803	0.649562	0.10414	0.526339	0.129803	0.649562	48935	(+)-JQ1	ENSG00000141867; ENSG00000187957; ENSG00000137948; ENSG00000001084; ENSG00000243364	5
bip	Conditioned	PLUSMCPG	pops	SET	2	0.314066	0.18311	0.0019578	0.380013	0.927756	0.37674	0.929119	0.380013	0.927756	48935	(+)-MCPG	ENSG00000151729; ENSG00000166825	2
bip	Conditioned	PLUSMINUSERIODICTYOL	pops	SET	2	-0.156481	-0.099309	-0.0010618	0.551074	1	0.56217	1	0.551074	1	48935	(+/-)-ERIODICTYOL	ENSG00000183770; ENSG00000163295	2
bip	Conditioned	PLUSMNCIS2CAMP	pops	SET	2	-0.145209	-0.077052	-0.00082382	0.546889	1	0.55773	1	0.546889	1	48935	(&PLUSMN;)-CIS-2-CAMP	ENSG00000099889; ENSG00000111339; ENSG00000183185	3
bip	Conditioned	PLUSMNEQUOL	pops	SET	2	-0.808694	-0.49412	-0.005283	0.768361	1	0.79065	1	0.768361	1	48935	(&PLUSMN;)-EQUOL	ENSG00000139618; ENSG00000183770	2
bip	Conditioned	PLX4720	pops	SET	6	-0.355022	-0.14716	-0.0027249	0.623121	1	0.63871	1	0.623121	1	48935	PLX4720	ENSG00000157764; ENSG00000128052; ENSG00000156052; ENSG00000169032; ENSG00000099617; ENSG00000136238	6
bip	Conditioned	PLX5622	pops	SET	3	-1.23406	-0.64866	-0.0084936	0.867195	1	0.8914	1	0.867195	1	48935	PLX5622	ENSG00000143196; ENSG00000182578; ENSG00000119535	3
bip	Conditioned	PLX647	pops	SET	2	1.78667	1.1938	0.012764	0.0606186	0.493983	0.037005	0.300662	0.0606186	0.493983	48935	PLX647	ENSG00000182578; ENSG00000157404	2
bip	Conditioned	PLX7486	pops	SET	5	0.841209	0.32008	0.0054105	0.219421	0.775544	0.20012	0.721178	0.219421	0.775544	48935	PLX7486	ENSG00000119535; ENSG00000182578; ENSG00000198400; ENSG00000140538; ENSG00000148053	5
bip	Conditioned	PLX8394	pops	SET	5	1.64082	0.66545	0.011248	0.0755177	0.533462	0.050427	0.356442	0.0755177	0.533462	48935	PLX8394	ENSG00000157764; ENSG00000109670; ENSG00000213281; ENSG00000103876; ENSG00000099617	5
bip	Conditioned	PMPA	pops	SET	9	0.759649	0.21473	0.0048692	0.240922	0.800171	0.22374	0.7559	0.240922	0.800171	48935	PMPA	ENSG00000086205; ENSG00000243678; ENSG00000162433; ENSG00000004455; ENSG00000239672; ENSG00000122126; ENSG00000023839; ENSG00000104044; ENSG00000277361; ENSG00000112053; ENSG00000108846; ENSG00000124574	12
bip	Conditioned	PMX53	pops	SET	6	-0.50644	-0.16199	-0.0029995	0.675321	1	0.69372	1	0.675321	1	48935	PMX53	ENSG00000197405; ENSG00000125510; ENSG00000277044; ENSG00000166603; ENSG00000166148; ENSG00000075073; ENSG00000076555	7
bip	Conditioned	PN10	pops	SET	2	1.04661	0.44481	0.0047558	0.170994	0.716425	0.14765	0.625853	0.170994	0.716425	48935	PN10	ENSG00000221829; ENSG00000104312	2
bip	Conditioned	PNU120596	pops	SET	2	0.641226	0.39949	0.0042712	0.274625	0.834971	0.26069	0.804646	0.274625	0.834971	48935	PNU-120596	ENSG00000175344; ENSG00000274542; ENSG00000282088; ENSG00000128272	4
bip	Conditioned	PNU22394	pops	SET	2	-0.382644	-0.35077	-0.0037503	0.632872	1	0.64901	1	0.632872	1	48935	PNU-22394	ENSG00000102468; ENSG00000135914; ENSG00000147246; ENSG00000189221; ENSG00000069535	5
bip	Conditioned	PNU282987	pops	SET	2	0.641226	0.39949	0.0042712	0.274625	0.834971	0.26069	0.804646	0.274625	0.834971	48935	PNU-282987	ENSG00000128272; ENSG00000175344; ENSG00000274542; ENSG00000282088	4
bip	Conditioned	PNU74654	pops	SET	2	1.99261	1.4829	0.015855	0.0438993	0.435719	0.023159	0.226793	0.0438993	0.435719	48935	PNU-74654	ENSG00000168036; ENSG00000196628	2
bip	Conditioned	POBILUKAST	pops	SET	2	-1.87831	-1.1481	-0.012275	0.951203	1	0.96982	1	0.951203	1	48935	POBILUKAST	ENSG00000116748; ENSG00000135409	2
bip	Conditioned	PODOFILOX	pops	SET	4	-1.08191	-0.39957	-0.0060413	0.836298	1	0.86034	1	0.836298	1	48935	PODOFILOX	ENSG00000075886; ENSG00000169297; ENSG00000140443; ENSG00000131747; ENSG00000127824; ENSG00000196230; ENSG00000235067; ENSG00000232575; ENSG00000227739; ENSG00000224156; ENSG00000229684; ENSG00000183311; ENSG00000232421	13
bip	Conditioned	POLATUZUMABVEDOTIN	pops	SET	16	-2.50646	-0.46342	-0.014009	0.983844	1	0.9939	1	0.983844	1	48935	POLATUZUMAB_VEDOTIN	ENSG00000007312; ENSG00000164850; ENSG00000113916; ENSG00000123416; ENSG00000258947; ENSG00000167553; ENSG00000188229; ENSG00000127824; ENSG00000167552; ENSG00000261456; ENSG00000198033; ENSG00000104833; ENSG00000196230; ENSG00000176014; ENSG00000137285; ENSG00000101162; ENSG00000137267; ENSG00000152086; ENSG00000235067; ENSG00000232575; ENSG00000227739; ENSG00000224156; ENSG00000229684; ENSG00000183311; ENSG00000232421; ENSG00000292120	26
bip	Conditioned	POLMACOXIB	pops	SET	3	-0.440753	-0.27038	-0.0035405	0.653027	1	0.6703	1	0.653027	1	48935	POLMACOXIB	ENSG00000104267; ENSG00000073756; ENSG00000133742	3
bip	Conditioned	POLOLIKEKINASE1INHIBITORGSK461364	pops	SET	2	0.290358	0.18402	0.0019675	0.388278	0.933354	0.38577	0.938571	0.388278	0.933354	48935	POLO-LIKE_KINASE_1_INHIBITOR_GSK461364	ENSG00000147889; ENSG00000166851	2
bip	Conditioned	POLYESTRADIOLPHOSPHATE	pops	SET	3	-2.27532	-0.9428	-0.012345	0.975534	1	0.98855	1	0.975534	1	48935	POLYESTRADIOL_PHOSPHATE	ENSG00000081051; ENSG00000089250; ENSG00000091831	3
bip	Conditioned	POLYETHYLENEGLYCOL4000	pops	SET	4	-2.04052	-0.7292	-0.011025	0.962978	1	0.97934	1	0.962978	1	48935	POLYETHYLENE_GLYCOL_4000	ENSG00000044012; ENSG00000130649; ENSG00000042832; ENSG00000081051	4
bip	Conditioned	POLYIC	pops	SET	5	-1.188	-0.58989	-0.0099713	0.858359	1	0.88257	1	0.858359	1	48935	POLY_IC	ENSG00000162747; ENSG00000203747; ENSG00000197408; ENSG00000102970; ENSG00000164342	5
bip	Conditioned	POLYINOSINE	pops	SET	2	-0.407725	-0.29863	-0.0031929	0.641607	1	0.65826	1	0.641607	1	48935	POLYINOSINE	ENSG00000165704; ENSG00000178035; ENSG00000068976	3
bip	Conditioned	POMALIDOMIDE	pops	SET	4	1.32302	0.47831	0.0072318	0.11889	0.628621	0.092926	0.496574	0.11889	0.628621	48935	POMALIDOMIDE	ENSG00000113851; ENSG00000100387; ENSG00000139842; ENSG00000167986	4
bip	Conditioned	PONATINIB	pops	SET	19	-2.23456	-0.49158	-0.016191	0.973684	1	0.98727	1	0.973684	1	48935	PONATINIB	ENSG00000165731; ENSG00000097007; ENSG00000157404; ENSG00000155111; ENSG00000104312; ENSG00000078098; ENSG00000077782; ENSG00000122025; ENSG00000066468; ENSG00000068078; ENSG00000186716; ENSG00000136754; ENSG00000160867; ENSG00000128052; ENSG00000182866; ENSG00000254087; ENSG00000134853; ENSG00000197122; ENSG00000291971; ENSG00000120156	20
bip	Conditioned	PONESIMOD	pops	SET	3	-0.754104	-0.49801	-0.006521	0.75286	1	0.7746	1	0.75286	1	48935	PONESIMOD	ENSG00000170989; ENSG00000187733; ENSG00000145020; ENSG00000174876; ENSG00000243480	5
bip	Conditioned	POSELTINIB	pops	SET	2	1.11326	0.82576	0.0088287	0.157136	0.694183	0.13281	0.594988	0.157136	0.694183	48935	POSELTINIB	ENSG00000010671; ENSG00000182580; ENSG00000125266	3
bip	Conditioned	POSIPHEN	pops	SET	4	-0.397202	-0.19675	-0.0029748	0.637947	1	0.65439	1	0.637947	1	48935	POSIPHEN	ENSG00000182240; ENSG00000142192; ENSG00000186318; ENSG00000087085	4
bip	Conditioned	POSTSTATIN	pops	SET	2	0.298567	0.16517	0.001766	0.385405	0.931136	0.38264	0.934262	0.385405	0.931136	48935	POSTSTATIN	ENSG00000171049; ENSG00000165060	2
bip	Conditioned	POZANICLINE	pops	SET	4	2.28172	1.1394	0.017228	0.0273327	0.362964	0.011257	0.14504	0.0273327	0.362964	48935	POZANICLINE	ENSG00000147434; ENSG00000160716; ENSG00000169684; ENSG00000101204	4
bip	Conditioned	POZIOTINIB	pops	SET	5	0.0769894	0.027787	0.00046969	0.464841	0.984257	0.46932	1	0.464841	0.984257	48935	POZIOTINIB	ENSG00000178568; ENSG00000163064; ENSG00000146648; ENSG00000065361; ENSG00000141736	5
bip	Conditioned	PP1	pops	SET	6	1.47191	0.49777	0.009217	0.0965332	0.583906	0.070529	0.42948	0.0965332	0.583906	48935	PP1	ENSG00000088832; ENSG00000111674; ENSG00000120915; ENSG00000066044; ENSG00000101336; ENSG00000165731	6
bip	Conditioned	PP121	pops	SET	14	-0.53309	-0.12147	-0.0034349	0.68421	1	0.70301	1	0.68421	1	48935	PP-121	ENSG00000149534; ENSG00000136935; ENSG00000097007; ENSG00000146648; ENSG00000101336; ENSG00000128052; ENSG00000198793; ENSG00000134853; ENSG00000121879; ENSG00000051382; ENSG00000171608; ENSG00000105851; ENSG00000253729; ENSG00000197122; ENSG00000291971	15
bip	Conditioned	PP2	pops	SET	5	1.32664	0.48973	0.0082783	0.118303	0.627563	0.092323	0.494508	0.118303	0.627563	48935	PP2	ENSG00000170145; ENSG00000097007; ENSG00000182866; ENSG00000104312; ENSG00000197122; ENSG00000291971	6
bip	Conditioned	PP242	pops	SET	5	0.750896	0.34578	0.005845	0.243348	0.803033	0.22636	0.758935	0.243348	0.803033	48935	PP242	ENSG00000198793; ENSG00000115687; ENSG00000105379; ENSG00000064655; ENSG00000171862; ENSG00000284792	6
bip	Conditioned	PPADS	pops	SET	5	1.00875	0.39214	0.0066286	0.179288	0.727042	0.15656	0.645213	0.179288	0.727042	48935	PPADS	ENSG00000132703; ENSG00000163697; ENSG00000143153; ENSG00000110330; ENSG00000160224	5
bip	Conditioned	PPYA	pops	SET	2	0.365375	0.27151	0.0029028	0.362484	0.912533	0.35742	0.912157	0.362484	0.912533	48935	PPY-A	ENSG00000097007; ENSG00000186716	2
bip	Conditioned	PQ401	pops	SET	2	0.273451	0.18607	0.0019894	0.394188	0.937618	0.39225	0.944601	0.394188	0.937618	48935	PQ401	ENSG00000108963; ENSG00000140443	2
bip	Conditioned	PQR620	pops	SET	3	-2.1933	-1.0239	-0.013407	0.971657	1	0.98585	1	0.971657	1	48935	PQR620	ENSG00000198734; ENSG00000105379; ENSG00000117525	3
bip	Conditioned	PRALATREXATE	pops	SET	3	1.17179	0.57271	0.0074991	0.145635	0.676795	0.12065	0.568396	0.145635	0.676795	48935	PRALATREXATE	ENSG00000228716; ENSG00000258429; ENSG00000035928	3
bip	Conditioned	PRALICIGUAT	pops	SET	4	0.916361	0.50661	0.0076597	0.200716	0.754475	0.17975	0.68461	0.200716	0.754475	48935	PRALICIGUAT	ENSG00000148154; ENSG00000061918; ENSG00000152402; ENSG00000123201; ENSG00000164116	5
bip	Conditioned	PRALIDOXIME	pops	SET	2	0.475135	0.39812	0.0042566	0.326051	0.885571	0.31735	0.874115	0.326051	0.885571	48935	PRALIDOXIME	ENSG00000087085; ENSG00000114200	2
bip	Conditioned	PRALMORELIN	pops	SET	2	-0.402662	-0.29228	-0.0031249	0.639853	1	0.6564	1	0.639853	1	48935	PRALMORELIN	ENSG00000121853; ENSG00000142657	2
bip	Conditioned	PRALSETINIB	pops	SET	6	2.42597	0.95479	0.017679	0.0214338	0.331696	0.0076392	0.11281	0.0214338	0.331696	48935	PRALSETINIB	ENSG00000165731; ENSG00000170759; ENSG00000108091; ENSG00000174775; ENSG00000276536; ENSG00000120899; ENSG00000143924	7
bip	Conditioned	PRALUZATAMABRAVTANSINE	pops	SET	14	-4.11176	-0.84254	-0.023825	0.999279	1	0.99998	1	0.999279	1	48935	PRALUZATAMAB_RAVTANSINE	ENSG00000196230; ENSG00000101162; ENSG00000170017; ENSG00000104833; ENSG00000167552; ENSG00000123416; ENSG00000137285; ENSG00000258947; ENSG00000198033; ENSG00000188229; ENSG00000137267; ENSG00000167553; ENSG00000127824; ENSG00000152086; ENSG00000261456; ENSG00000176014; ENSG00000235067; ENSG00000232575; ENSG00000227739; ENSG00000224156; ENSG00000229684; ENSG00000183311; ENSG00000232421; ENSG00000292120	24
bip	Conditioned	PRAMIPEXOLE	pops	SET	12	2.16905	0.61037	0.015981	0.0329755	0.389627	0.015048	0.17306	0.0329755	0.389627	48935	PRAMIPEXOLE	ENSG00000069696; ENSG00000276825; ENSG00000101986; ENSG00000151577; ENSG00000149295; ENSG00000150594; ENSG00000274286; ENSG00000184160; ENSG00000184845; ENSG00000169676; ENSG00000178394; ENSG00000135312; ENSG00000179546; ENSG00000102468; ENSG00000135914; ENSG00000147246	16
bip	Conditioned	PRAMLINTIDE	pops	SET	4	-0.780791	-0.35444	-0.005359	0.760531	1	0.78253	1	0.760531	1	48935	PRAMLINTIDE	ENSG00000004948; ENSG00000122679; ENSG00000132329; ENSG00000131477	4
bip	Conditioned	PRANLUKAST	pops	SET	7	-1.22672	-0.45851	-0.00917	0.865815	1	0.89003	1	0.865815	1	48935	PRANLUKAST	ENSG00000173198; ENSG00000116748; ENSG00000135409; ENSG00000152207; ENSG00000113525; ENSG00000198788; ENSG00000278466; ENSG00000109320; ENSG00000169397; ENSG00000232810; ENSG00000204490; ENSG00000228321; ENSG00000228849; ENSG00000228978; ENSG00000223952; ENSG00000230108; ENSG00000206439	17
bip	Conditioned	PRASTERONE	pops	SET	34	1.16873	0.18854	0.0083039	0.14622	0.677992	0.12126	0.570227	0.14622	0.677992	48935	PRASTERONE	ENSG00000169047; ENSG00000118523; ENSG00000069482; ENSG00000131095; ENSG00000180176; ENSG00000091831; ENSG00000140009; ENSG00000160211; ENSG00000022355; ENSG00000151834; ENSG00000011677; ENSG00000109158; ENSG00000186297; ENSG00000145863; ENSG00000163288; ENSG00000145864; ENSG00000166206; ENSG00000187730; ENSG00000102287; ENSG00000163285; ENSG00000113327; ENSG00000182256; ENSG00000094755; ENSG00000268089; ENSG00000176884; ENSG00000183454; ENSG00000273079; ENSG00000161509; ENSG00000105464; ENSG00000198785; ENSG00000116032; ENSG00000108786; ENSG00000144852; ENSG00000143257; ENSG00000186951; ENSG00000147955; ENSG00000105398; ENSG00000088002	38
bip	Conditioned	PRASTERONESULFURICACID	pops	SET	2	-1.14218	-0.74716	-0.0079884	0.849088	1	0.8733	1	0.849088	1	48935	PRASTERONE SULFURIC ACID	ENSG00000169083; ENSG00000091831; ENSG00000140009	3
bip	Conditioned	PRASUGREL	pops	SET	3	0.0933376	0.040376	0.0005287	0.458898	0.980114	0.46282	0.998282	0.458898	0.980114	48935	PRASUGREL	ENSG00000169313; ENSG00000197408; ENSG00000198400	3
bip	Conditioned	PRATOSARTAN	pops	SET	4	-0.0005976	-0.00036655	-5.542e-06	0.493415	1	0.50024	1	0.493415	1	48935	PRATOSARTAN	ENSG00000149452; ENSG00000144891; ENSG00000197901; ENSG00000197891	4
bip	Conditioned	PRAVADOLINE	pops	SET	2	0.105284	0.064654	0.00069126	0.454555	0.977226	0.45808	0.993556	0.454555	0.977226	48935	PRAVADOLINE	ENSG00000118432; ENSG00000188822	2
bip	Conditioned	PRAVASTATIN	pops	SET	12	-1.3814	-0.42398	-0.0111	0.892678	1	0.91641	1	0.892678	1	48935	PRAVASTATIN	ENSG00000113161; ENSG00000134538; ENSG00000111700; ENSG00000154734; ENSG00000100652; ENSG00000175445; ENSG00000138823; ENSG00000015520; ENSG00000149968; ENSG00000159640; ENSG00000067560; ENSG00000165959	12
bip	Conditioned	PRAZEPAM	pops	SET	15	3.89361	1.0862	0.031792	0.00119901	0.110705	4.9597e-05	0.00312761	0.00119901	0.110705	48935	PRAZEPAM	ENSG00000111886; ENSG00000146276; ENSG00000182256; ENSG00000145864; ENSG00000163288; ENSG00000268089; ENSG00000022355; ENSG00000163285; ENSG00000151834; ENSG00000145863; ENSG00000011677; ENSG00000166206; ENSG00000109158; ENSG00000186297; ENSG00000113327; ENSG00000094755; ENSG00000102287; ENSG00000187730	18
bip	Conditioned	PRAZOSIN	pops	SET	9	0.115943	0.038107	0.00086412	0.450659	0.97437	0.45385	0.99128	0.450659	0.97437	48935	PRAZOSIN	ENSG00000171873; ENSG00000107643; ENSG00000170214; ENSG00000120907; ENSG00000150594; ENSG00000274286; ENSG00000184160; ENSG00000055118; ENSG00000173826; ENSG00000184611	10
bip	Conditioned	PRECLAMOL	pops	SET	3	2.79493	1.4781	0.019355	0.0111798	0.256285	0.0025985	0.0551182	0.0111798	0.256285	48935	PRECLAMOL	ENSG00000184845; ENSG00000149295; ENSG00000151577	3
bip	Conditioned	PREDNICARBATE	pops	SET	3	-0.862307	-0.58968	-0.0077213	0.78299	1	0.80573	1	0.78299	1	48935	PREDNICARBATE	ENSG00000135046; ENSG00000113580; ENSG00000170890	3
bip	Conditioned	PREDNISOLONE	pops	SET	17	0.618126	0.12522	0.0039017	0.281457	0.841431	0.26824	0.815654	0.281457	0.841431	48935	PREDNISOLONE	ENSG00000051523; ENSG00000111817; ENSG00000189241; ENSG00000100344; ENSG00000203747; ENSG00000107485; ENSG00000128340; ENSG00000163283; ENSG00000213398; ENSG00000189403; ENSG00000105372; ENSG00000198650; ENSG00000174059; ENSG00000042832; ENSG00000113580; ENSG00000151623; ENSG00000170099; ENSG00000277405	18
bip	Conditioned	PREDNISONE	pops	SET	13	-0.141587	-0.032929	-0.00089732	0.545547	1	0.5563	1	0.545547	1	48935	PREDNISONE	ENSG00000197971; ENSG00000185231; ENSG00000107562; ENSG00000266518; ENSG00000101144; ENSG00000101134; ENSG00000264720; ENSG00000137364; ENSG00000131196; ENSG00000243955; ENSG00000169136; ENSG00000051523; ENSG00000100365; ENSG00000275990; ENSG00000280725; ENSG00000113580; ENSG00000117594	17
bip	Conditioned	PREGABALIN	pops	SET	25	6.38701	1.282	0.048429	1.33841e-06	0.00505265	8.6899e-11	5.74649e-08	1.33841e-06	0.00505265	48935	PREGABALIN	ENSG00000153956; ENSG00000141837; ENSG00000006116; ENSG00000142408; ENSG00000182389; ENSG00000067191; ENSG00000075461; ENSG00000151062; ENSG00000284953; ENSG00000105605; ENSG00000130433; ENSG00000167535; ENSG00000075429; ENSG00000198216; ENSG00000007402; ENSG00000157445; ENSG00000081248; ENSG00000165995; ENSG00000102001; ENSG00000196557; ENSG00000151067; ENSG00000100346; ENSG00000166862; ENSG00000157388; ENSG00000108878; ENSG00000148408; ENSG00000006283; ENSG00000285479	28
bip	Conditioned	PREGNANTMARESERUMGONADOTROPIN	pops	SET	7	-1.19713	-0.45782	-0.0091561	0.860139	1	0.88436	1	0.860139	1	48935	PREGNANT_MARE_SERUM_GONADOTROPIN	ENSG00000023909; ENSG00000007171; ENSG00000006128; ENSG00000141753; ENSG00000120885; ENSG00000034510; ENSG00000122861	7
bip	Conditioned	PREGNENOLONE	pops	SET	3	2.38533	0.94545	0.01238	0.0229655	0.338805	0.0085374	0.120954	0.0229655	0.338805	48935	PREGNENOLONE	ENSG00000173153; ENSG00000088002; ENSG00000148795	3
bip	Conditioned	PREGNENOLONESULPHATE	pops	SET	4	1.22085	0.52222	0.0078956	0.136479	0.661384	0.11108	0.544441	0.136479	0.661384	48935	PREGNENOLONE_SULPHATE	ENSG00000145888; ENSG00000058668; ENSG00000105675; ENSG00000104763	4
bip	Conditioned	PRELADENANT	pops	SET	3	0.463807	0.24444	0.0032007	0.329736	0.888918	0.3214	0.878938	0.329736	0.888918	48935	PRELADENANT	ENSG00000128271; ENSG00000163485; ENSG00000170425; ENSG00000282608	4
bip	Conditioned	PRENYLAMINE	pops	SET	4	-0.884374	-0.45899	-0.0069397	0.788784	1	0.81175	1	0.788784	1	48935	PRENYLAMINE	ENSG00000198668; ENSG00000183873; ENSG00000143933; ENSG00000160014	4
bip	Conditioned	PRI724	pops	SET	2	1.85673	1.3683	0.01463	0.0544006	0.475544	0.03168	0.274771	0.0544006	0.475544	48935	PRI-724	ENSG00000168036; ENSG00000005339	2
bip	Conditioned	PRILOCAINE	pops	SET	10	0.714424	0.22863	0.0054647	0.253502	0.811905	0.23748	0.773193	0.253502	0.811905	48935	PRILOCAINE	ENSG00000183873; ENSG00000169432; ENSG00000185313; ENSG00000196876; ENSG00000168356; ENSG00000144285; ENSG00000136531; ENSG00000136546; ENSG00000007314; ENSG00000153253	10
bip	Conditioned	PRIMAQUINE	pops	SET	6	0.739494	0.22207	0.004112	0.246508	0.805966	0.22981	0.762786	0.246508	0.805966	48935	PRIMAQUINE	ENSG00000159348; ENSG00000166394; ENSG00000065615; ENSG00000137491; ENSG00000269335; ENSG00000100243; ENSG00000101412	7
bip	Conditioned	PRIMIDONE	pops	SET	27	5.64432	1.141	0.04479	1.31782e-05	0.014019	8.4372e-09	2.7525e-06	1.31782e-05	0.014019	48935	PRIMIDONE	ENSG00000169432; ENSG00000187730; ENSG00000022355; ENSG00000145864; ENSG00000136531; ENSG00000185313; ENSG00000168356; ENSG00000102287; ENSG00000136546; ENSG00000153253; ENSG00000166206; ENSG00000268089; ENSG00000163288; ENSG00000094755; ENSG00000145863; ENSG00000151834; ENSG00000011677; ENSG00000163285; ENSG00000186297; ENSG00000183873; ENSG00000196876; ENSG00000113327; ENSG00000182256; ENSG00000007314; ENSG00000144285; ENSG00000109158; ENSG00000101204; ENSG00000175344; ENSG00000274542; ENSG00000282088; ENSG00000120251; ENSG00000164418	32
bip	Conditioned	PRINABEREL	pops	SET	2	0.772225	0.4959	0.005302	0.237493	0.795926	0.22	0.750432	0.237493	0.795926	48935	PRINABEREL	ENSG00000140009; ENSG00000084676	2
bip	Conditioned	PRINOMASTAT	pops	SET	6	-2.05298	-0.82735	-0.01532	0.963756	1	0.97995	1	0.963756	1	48935	PRINOMASTAT	ENSG00000100985; ENSG00000137673; ENSG00000087245; ENSG00000157227; ENSG00000149968; ENSG00000137745	6
bip	Conditioned	PRL2915	pops	SET	2	-1.25301	-0.91536	-0.0097867	0.87072	1	0.89489	1	0.87072	1	48935	PRL-2915	ENSG00000167580; ENSG00000240583; ENSG00000146950	3
bip	Conditioned	PRN1371	pops	SET	7	0.420285	0.12535	0.0025069	0.344037	0.89904	0.33714	0.893148	0.344037	0.89904	48935	PRN1371	ENSG00000092964; ENSG00000068078; ENSG00000077782; ENSG00000066468; ENSG00000091138; ENSG00000113657; ENSG00000117505	7
bip	Conditioned	PRN694	pops	SET	5	0.0856852	0.038716	0.00065444	0.461688	0.981566	0.46586	1	0.461688	0.981566	48935	PRN694	ENSG00000070886; ENSG00000125266; ENSG00000169242; ENSG00000000938; ENSG00000135605	5
bip	Conditioned	PRO34PYYHUMAN	pops	SET	2	-0.893433	-0.66232	-0.0070813	0.791156	1	0.81418	1	0.791156	1	48935	[PRO34]PYY_(HUMAN)	ENSG00000138772; ENSG00000196975	2
bip	Conditioned	PROBENECID	pops	SET	9	-0.364568	-0.13306	-0.0030173	0.626521	1	0.64228	1	0.626521	1	48935	PROBENECID	ENSG00000168065; ENSG00000149452; ENSG00000197901; ENSG00000103222; ENSG00000278183; ENSG00000172270; ENSG00000139155; ENSG00000172331; ENSG00000136807; ENSG00000110218	10
bip	Conditioned	PROBUCOL	pops	SET	4	-1.30674	-0.67837	-0.010257	0.88032	1	0.90434	1	0.88032	1	48935	PROBUCOL	ENSG00000165029; ENSG00000055118; ENSG00000073734; ENSG00000276582; ENSG00000198848; ENSG00000262243	6
bip	Conditioned	PROCAINAMIDE	pops	SET	14	0.790473	0.21357	0.0060393	0.232639	0.790075	0.21463	0.740947	0.232639	0.790075	48935	PROCAINAMIDE	ENSG00000104765; ENSG00000183873; ENSG00000143207; ENSG00000156006; ENSG00000136546; ENSG00000169432; ENSG00000153253; ENSG00000196876; ENSG00000185313; ENSG00000168356; ENSG00000136531; ENSG00000144285; ENSG00000007314; ENSG00000130816	14
bip	Conditioned	PROCAINE	pops	SET	26	1.6571	0.31982	0.012321	0.0737177	0.528524	0.048758	0.349747	0.0737177	0.528524	48935	PROCAINE	ENSG00000185313; ENSG00000166736; ENSG00000198626; ENSG00000134780; ENSG00000169432; ENSG00000196876; ENSG00000153253; ENSG00000136531; ENSG00000183873; ENSG00000136546; ENSG00000007314; ENSG00000168356; ENSG00000144285; ENSG00000120903; ENSG00000198785; ENSG00000156113; ENSG00000145936; ENSG00000197584; ENSG00000171121; ENSG00000135643; ENSG00000105642; ENSG00000080709; ENSG00000143603; ENSG00000104783; ENSG00000189221; ENSG00000069535; ENSG00000196218; ENSG00000142319; ENSG00000276996	29
bip	Conditioned	PROCARBAZINE	pops	SET	4	-0.214932	-0.084221	-0.0012734	0.572589	1	0.58509	1	0.572589	1	48935	PROCARBAZINE	ENSG00000087088; ENSG00000178567; ENSG00000164400; ENSG00000131095; ENSG00000232810; ENSG00000204490; ENSG00000228321; ENSG00000228849; ENSG00000228978; ENSG00000223952; ENSG00000230108; ENSG00000206439	12
bip	Conditioned	PROCATEROL	pops	SET	4	-0.0278082	-0.014616	-0.00022099	0.50349	1	0.51109	1	0.50349	1	48935	PROCATEROL	ENSG00000169252; ENSG00000117152; ENSG00000159842; ENSG00000278741; ENSG00000276016; ENSG00000100644	6
bip	Conditioned	PROCHLORPERAZINE	pops	SET	4	2.06741	0.93236	0.014097	0.0389199	0.416112	0.019356	0.203575	0.0389199	0.416112	48935	PROCHLORPERAZINE	ENSG00000149295; ENSG00000184845; ENSG00000151577; ENSG00000069696; ENSG00000276825	5
bip	Conditioned	PROCYCLIDINE	pops	SET	4	-0.371151	-0.16249	-0.0024567	0.628857	1	0.64473	1	0.628857	1	48935	PROCYCLIDINE	ENSG00000168539; ENSG00000180720; ENSG00000181072; ENSG00000184984	4
bip	Conditioned	PROFENAMINE	pops	SET	2	0.957084	0.61953	0.0066238	0.191085	0.743306	0.16927	0.669067	0.191085	0.743306	48935	PROFENAMINE	ENSG00000168539; ENSG00000108839	2
bip	Conditioned	PROGESTIN	pops	SET	31	0.96182	0.14838	0.0062406	0.189989	0.742463	0.16807	0.666982	0.189989	0.742463	48935	PROGESTIN	ENSG00000101846; ENSG00000118137; ENSG00000142515; ENSG00000162747; ENSG00000111276; ENSG00000135446; ENSG00000157168; ENSG00000182578; ENSG00000115963; ENSG00000177105; ENSG00000155366; ENSG00000075891; ENSG00000109099; ENSG00000162772; ENSG00000117322; ENSG00000164326; ENSG00000104889; ENSG00000124102; ENSG00000109861; ENSG00000243678; ENSG00000143549; ENSG00000165240; ENSG00000187134; ENSG00000111725; ENSG00000126838; ENSG00000082175; ENSG00000175294; ENSG00000166762; ENSG00000152705; ENSG00000188782; ENSG00000148795; ENSG00000091831; ENSG00000151623; ENSG00000082556; ENSG00000072315	35
bip	Conditioned	PROGLUMETACIN	pops	SET	3	-0.948804	-0.4939	-0.0064672	0.805149	1	0.82864	1	0.805149	1	48935	PROGLUMETACIN	ENSG00000112033; ENSG00000095303; ENSG00000073756	3
bip	Conditioned	PROGLUMIDE	pops	SET	2	0.716398	0.49564	0.0052992	0.252957	0.811529	0.23688	0.772421	0.252957	0.811529	48935	PROGLUMIDE	ENSG00000110148; ENSG00000163394	2
bip	Conditioned	PROGUANIL	pops	SET	2	0.446837	0.35801	0.0038277	0.335266	0.892516	0.3275	0.884791	0.335266	0.892516	48935	PROGUANIL	ENSG00000258429; ENSG00000228716	2
bip	Conditioned	PROKINETICIN1	pops	SET	2	0.892038	0.44601	0.0047686	0.206626	0.762884	0.18619	0.697296	0.206626	0.762884	48935	PROKINETICIN-1	ENSG00000158874; ENSG00000118137	2
bip	Conditioned	PROKINETICIN2	pops	SET	2	0.892038	0.44601	0.0047686	0.206626	0.762884	0.18619	0.697296	0.206626	0.762884	48935	PROKINETICIN-2	ENSG00000158874; ENSG00000118137	2
bip	Conditioned	PROKINETICIN2BETA	pops	SET	2	0.892038	0.44601	0.0047686	0.206626	0.762884	0.18619	0.697296	0.206626	0.762884	48935	PROKINETICIN-2&BETA;	ENSG00000158874; ENSG00000118137	2
bip	Conditioned	PROLINE	pops	SET	16	-0.268758	-0.061516	-0.0018595	0.592209	1	0.60594	1	0.592209	1	48935	PROLINE	ENSG00000196262; ENSG00000166794; ENSG00000126790; ENSG00000117385; ENSG00000090530; ENSG00000110811; ENSG00000122884; ENSG00000072682; ENSG00000162396; ENSG00000168938; ENSG00000108179; ENSG00000138398; ENSG00000171960; ENSG00000100033; ENSG00000277196; ENSG00000183010; ENSG00000143811; ENSG00000268104; ENSG00000011083	19
bip	Conditioned	PROMAZINE	pops	SET	15	-0.191332	-0.046576	-0.0013632	0.563933	1	0.57586	1	0.563933	1	48935	PROMAZINE	ENSG00000184984; ENSG00000180720; ENSG00000102468; ENSG00000151577; ENSG00000149295; ENSG00000069696; ENSG00000120907; ENSG00000170214; ENSG00000171873; ENSG00000168539; ENSG00000181072; ENSG00000133019; ENSG00000184845; ENSG00000276825; ENSG00000196639; ENSG00000147246; ENSG00000127554; ENSG00000291944	18
bip	Conditioned	PROMETHAZINE	pops	SET	3	-1.08993	-0.49184	-0.0064402	0.838041	1	0.86212	1	0.838041	1	48935	PROMETHAZINE	ENSG00000196639; ENSG00000140465; ENSG00000180720	3
bip	Conditioned	PRONETALOL	pops	SET	2	-0.48634	-0.3619	-0.0038693	0.668563	1	0.68663	1	0.668563	1	48935	PRONETALOL	ENSG00000169252; ENSG00000043591	2
bip	Conditioned	PROPAFENONE	pops	SET	15	0.819346	0.21625	0.0063294	0.225052	0.781062	0.2063	0.728586	0.225052	0.781062	48935	PROPAFENONE	ENSG00000183873; ENSG00000232292; ENSG00000143207; ENSG00000144285; ENSG00000169432; ENSG00000196876; ENSG00000136546; ENSG00000185313; ENSG00000168356; ENSG00000169252; ENSG00000043591; ENSG00000153253; ENSG00000136531; ENSG00000007314; ENSG00000130037; ENSG00000055118	16
bip	Conditioned	PROPANIDID	pops	SET	2	0.475135	0.39812	0.0042566	0.326051	0.885571	0.31735	0.874115	0.326051	0.885571	48935	PROPANIDID	ENSG00000087085; ENSG00000114200	2
bip	Conditioned	PROPANTHELINE	pops	SET	4	-0.431897	-0.20313	-0.0030711	0.649974	1	0.66709	1	0.649974	1	48935	PROPANTHELINE	ENSG00000168539; ENSG00000133019; ENSG00000181072; ENSG00000180720	4
bip	Conditioned	PROPARACAINE	pops	SET	10	0.714424	0.22863	0.0054647	0.253502	0.811905	0.23748	0.773193	0.253502	0.811905	48935	PROPARACAINE	ENSG00000185313; ENSG00000136531; ENSG00000168356; ENSG00000153253; ENSG00000007314; ENSG00000144285; ENSG00000196876; ENSG00000183873; ENSG00000169432; ENSG00000136546	10
bip	Conditioned	PROPENTOFYLLINE	pops	SET	2	0.831898	0.60672	0.0064868	0.22184	0.777744	0.20274	0.723745	0.22184	0.777744	48935	PROPENTOFYLLINE	ENSG00000117152; ENSG00000115252	2
bip	Conditioned	PROPIOMAZINE	pops	SET	3	-1.06632	-0.52413	-0.006863	0.832889	1	0.85685	1	0.832889	1	48935	PROPIOMAZINE	ENSG00000184984; ENSG00000180720; ENSG00000196639	3
bip	Conditioned	PROPIONIBACTERIUMACNES	pops	SET	2	-1.37478	-0.58949	-0.0063026	0.891606	1	0.91539	1	0.891606	1	48935	PROPIONIBACTERIUM_ACNES	ENSG00000010278; ENSG00000143631	2
bip	Conditioned	PROPIONICACID	pops	SET	2	1.43515	0.95492	0.01021	0.101693	0.594546	0.075631	0.445153	0.101693	0.594546	48935	PROPIONIC_ACID	ENSG00000149925; ENSG00000185897	2
bip	Conditioned	PROPIVERINE	pops	SET	2	0.202923	0.11914	0.0012739	0.41913	0.954845	0.4196	0.966993	0.41913	0.954845	48935	PROPIVERINE	ENSG00000184984; ENSG00000168539	2
bip	Conditioned	PROPOFOL	pops	SET	18	4.56179	1.0457	0.033524	0.000234119	0.0530399	2.5559e-06	0.000293599	0.000234119	0.0530399	48935	PROPOFOL	ENSG00000111674; ENSG00000241119; ENSG00000109158; ENSG00000186297; ENSG00000022355; ENSG00000145863; ENSG00000145864; ENSG00000187730; ENSG00000151834; ENSG00000182256; ENSG00000268089; ENSG00000102287; ENSG00000166206; ENSG00000163285; ENSG00000011677; ENSG00000163288; ENSG00000113327; ENSG00000094755; ENSG00000117480; ENSG00000136531; ENSG00000007314	21
bip	Conditioned	PROPOXYCAINE	pops	SET	10	0.714424	0.22863	0.0054647	0.253502	0.811905	0.23748	0.773193	0.253502	0.811905	48935	PROPOXYCAINE	ENSG00000185313; ENSG00000136546; ENSG00000183873; ENSG00000168356; ENSG00000169432; ENSG00000144285; ENSG00000007314; ENSG00000136531; ENSG00000153253; ENSG00000196876	10
bip	Conditioned	PROPOXYPHENE	pops	SET	5	0.270905	0.11381	0.0019238	0.395068	0.937877	0.39323	0.945357	0.395068	0.937877	48935	PROPOXYPHENE	ENSG00000116329; ENSG00000082556; ENSG00000112038; ENSG00000106258; ENSG00000122375	5
bip	Conditioned	PROPRANOLOL	pops	SET	6	-1.05748	-0.3538	-0.0065511	0.830903	1	0.85484	1	0.830903	1	48935	PROPRANOLOL	ENSG00000043591; ENSG00000169252; ENSG00000141433; ENSG00000118523; ENSG00000170276; ENSG00000093010	6
bip	Conditioned	PROPYLTHIOURACIL	pops	SET	10	-1.48844	-0.43248	-0.010337	0.908677	1	0.93167	1	0.908677	1	48935	PROPYLTHIOURACIL	ENSG00000115705; ENSG00000211452; ENSG00000172270; ENSG00000099331; ENSG00000152661; ENSG00000174697; ENSG00000111725; ENSG00000074771; ENSG00000005381; ENSG00000196371	10
bip	Conditioned	PROQUAZONE	pops	SET	2	-0.717032	-0.49415	-0.0052833	0.741996	1	0.76332	1	0.741996	1	48935	PROQUAZONE	ENSG00000095303; ENSG00000073756	2
bip	Conditioned	PROSAPTIDE	pops	SET	2	0.15044	0.10217	0.0010924	0.438079	0.96678	0.44021	0.981845	0.438079	0.96678	48935	PROSAPTIDE	ENSG00000197381; ENSG00000160710	2
bip	Conditioned	PROSAVIN	pops	SET	3	-1.45398	-0.74842	-0.0098	0.903763	1	0.92701	1	0.903763	1	48935	PROSAVIN	ENSG00000132437; ENSG00000180176; ENSG00000131979	3
bip	Conditioned	PROSTAGLANDIND2	pops	SET	3	-2.11677	-1.0547	-0.013811	0.967563	1	0.98285	1	0.967563	1	48935	PROSTAGLANDIN_D2	ENSG00000112033; ENSG00000186951; ENSG00000132170	3
bip	Conditioned	PROTEASEINHIBITOR	pops	SET	12	-1.64296	-0.39786	-0.010417	0.928225	1	0.94979	1	0.928225	1	48935	PROTEASE_INHIBITOR	ENSG00000167701; ENSG00000162747; ENSG00000140678; ENSG00000149418; ENSG00000110245; ENSG00000125877; ENSG00000129152; ENSG00000105825; ENSG00000155657; ENSG00000152661; ENSG00000137860; ENSG00000139193	12
bip	Conditioned	PROTEASOMEINHIBITOR	pops	SET	8	-1.8246	-0.53459	-0.011429	0.946605	1	0.96596	1	0.946605	1	48935	PROTEASOME_INHIBITOR	ENSG00000175197; ENSG00000152661; ENSG00000114013; ENSG00000170276; ENSG00000159352; ENSG00000103035; ENSG00000160712; ENSG00000107984	8
bip	Conditioned	PROTEINKINASECINHIBITOR	pops	SET	7	-2.00851	-0.65813	-0.013162	0.960871	1	0.9777	1	0.960871	1	48935	PROTEIN_KINASE_C_INHIBITOR	ENSG00000122861; ENSG00000137801; ENSG00000172179; ENSG00000109471; ENSG00000169896; ENSG00000143321; ENSG00000106211	7
bip	Conditioned	PROTEINKINASEINHIBITOR	pops	SET	5	-1.4633	-0.67072	-0.011337	0.905107	1	0.9283	1	0.905107	1	48935	PROTEIN_KINASE_INHIBITOR	ENSG00000122861; ENSG00000081237; ENSG00000262418; ENSG00000175197; ENSG00000176697; ENSG00000152266	6
bip	Conditioned	PROTEINPHOSPHATASEINHIBITOR	pops	SET	4	-0.512795	-0.21281	-0.0032175	0.677433	1	0.69595	1	0.677433	1	48935	PROTEIN_PHOSPHATASE_INHIBITOR	ENSG00000118137; ENSG00000118785; ENSG00000087088; ENSG00000123374	4
bip	Conditioned	PROTEINS	pops	SET	3	-2.47021	-0.95592	-0.012517	0.982748	1	0.99324	1	0.982748	1	48935	PROTEIN_S	ENSG00000155850; ENSG00000167601; ENSG00000184500	3
bip	Conditioned	PROTEINSYNTHESISINHIBITOR	pops	SET	9	-0.945319	-0.26848	-0.0060881	0.804299	1	0.82775	1	0.804299	1	48935	PROTEIN_SYNTHESIS_INHIBITOR	ENSG00000175197; ENSG00000197919; ENSG00000111640; ENSG00000146678; ENSG00000118137; ENSG00000111641; ENSG00000170606; ENSG00000152266; ENSG00000078401	9
bip	Conditioned	PROTHROMBINCOMPLEXCONCENTRATE	pops	SET	5	-2.10542	-0.65645	-0.011096	0.966915	1	0.98237	1	0.966915	1	48935	PROTHROMBIN COMPLEX CONCENTRATE	ENSG00000057593; ENSG00000184500; ENSG00000115718; ENSG00000101981; ENSG00000180210; ENSG00000126218	6
bip	Conditioned	PROTOAPIGENONE	pops	SET	3	0.407558	0.30747	0.0040261	0.348272	0.902526	0.3418	0.897943	0.348272	0.902526	48935	PROTOAPIGENONE	ENSG00000166483; ENSG00000134057; ENSG00000100219	3
bip	Conditioned	PROTOCATECHUICACID	pops	SET	2	-0.38839	-0.29266	-0.0031291	0.634874	1	0.65113	1	0.634874	1	48935	PROTOCATECHUIC_ACID	ENSG00000070501; ENSG00000171298; ENSG00000291507	3
bip	Conditioned	PROTOKYLOL	pops	SET	2	-0.48634	-0.3619	-0.0038693	0.668563	1	0.68663	1	0.668563	1	48935	PROTOKYLOL	ENSG00000043591; ENSG00000169252	2
bip	Conditioned	PROTONPUMPINHIBITOR	pops	SET	3	-1.53667	-0.92535	-0.012117	0.9152	1	0.9378	1	0.9152	1	48935	PROTON_PUMP_INHIBITOR	ENSG00000119121; ENSG00000157168; ENSG00000136634; ENSG00000232810; ENSG00000204490; ENSG00000228321; ENSG00000228849; ENSG00000228978; ENSG00000223952; ENSG00000230108; ENSG00000206439	11
bip	Conditioned	PROTOPORPHYRIN	pops	SET	4	-0.396784	-0.18062	-0.0027309	0.637802	1	0.65423	1	0.637802	1	48935	PROTOPORPHYRIN	ENSG00000047457; ENSG00000006128; ENSG00000100292; ENSG00000127445	4
bip	Conditioned	PROTOXINII	pops	SET	2	-2.43759	-2.0045	-0.021431	0.981697	1	0.9926	1	0.981697	1	48935	PROTOXIN_II	ENSG00000109705; ENSG00000174483	2
bip	Conditioned	PROTRIPTYLINE	pops	SET	3	0.399829	0.18227	0.0023866	0.350839	0.90409	0.34465	0.900788	0.350839	0.90409	48935	PROTRIPTYLINE	ENSG00000172116; ENSG00000103546; ENSG00000108576	3
bip	Conditioned	PROTUBOXEPINA	pops	SET	2	-0.89207	-0.66345	-0.0070934	0.790799	1	0.81382	1	0.790799	1	48935	PROTUBOXEPIN_A	ENSG00000170312; ENSG00000171791	2
bip	Conditioned	PRT062070	pops	SET	8	-0.274454	-0.097571	-0.002086	0.594269	1	0.60813	1	0.594269	1	48935	PRT062070	ENSG00000165025; ENSG00000105639; ENSG00000105397; ENSG00000101109; ENSG00000162434; ENSG00000006432; ENSG00000137714; ENSG00000074590	8
bip	Conditioned	PRU10	pops	SET	3	-1.2737	-0.85984	-0.011259	0.874498	1	0.89861	1	0.874498	1	48935	PRU-10	ENSG00000164904; ENSG00000153898; ENSG00000055732	3
bip	Conditioned	PRU12	pops	SET	3	-1.2737	-0.85984	-0.011259	0.874498	1	0.89861	1	0.874498	1	48935	PRU-12	ENSG00000153898; ENSG00000055732; ENSG00000164904	3
bip	Conditioned	PRUCALOPRIDE	pops	SET	2	-0.625865	-0.46565	-0.0049786	0.714109	1	0.7343	1	0.714109	1	48935	PRUCALOPRIDE	ENSG00000171428; ENSG00000164270	2
bip	Conditioned	PSAMMAPLINA	pops	SET	10	2.26557	0.62208	0.014869	0.0280898	0.366455	0.011746	0.148755	0.0280898	0.366455	48935	PSAMMAPLIN_A	ENSG00000048052; ENSG00000196591; ENSG00000171720; ENSG00000094631; ENSG00000147099; ENSG00000061273; ENSG00000108840; ENSG00000116478; ENSG00000100429; ENSG00000096717; ENSG00000068024; ENSG00000163517	12
bip	Conditioned	PSB10	pops	SET	3	-0.0304646	-0.017218	-0.00022546	0.504475	1	0.51215	1	0.504475	1	48935	PSB-10	ENSG00000167972; ENSG00000165029; ENSG00000183044	3
bip	Conditioned	PSB11	pops	SET	5	0.952439	0.43496	0.0073523	0.192172	0.744218	0.17045	0.671183	0.192172	0.744218	48935	PSB-11	ENSG00000183044; ENSG00000165029; ENSG00000167972; ENSG00000163485; ENSG00000128271; ENSG00000282608	6
bip	Conditioned	PSB1115	pops	SET	2	0.278277	0.15367	0.001643	0.392469	0.936563	0.3904	0.943094	0.392469	0.936563	48935	PSB1115	ENSG00000163485; ENSG00000170425; ENSG00000282608	3
bip	Conditioned	PSB36	pops	SET	6	0.925038	0.31344	0.0058037	0.198646	0.751796	0.17749	0.681481	0.198646	0.751796	48935	PSB36	ENSG00000165029; ENSG00000107331; ENSG00000167972; ENSG00000163485; ENSG00000128271; ENSG00000170425; ENSG00000282608	7
bip	Conditioned	PSB603	pops	SET	5	1.39344	0.51223	0.0086585	0.10784	0.607129	0.081752	0.464207	0.10784	0.607129	48935	PSB603	ENSG00000107331; ENSG00000183044; ENSG00000163485; ENSG00000128271; ENSG00000170425; ENSG00000282608	6
bip	Conditioned	PSEUDOEPHEDRINE	pops	SET	19	0.436315	0.084715	0.0027904	0.33873	0.895152	0.3313	0.888289	0.33873	0.895152	48935	PSEUDOEPHEDRINE	ENSG00000102393; ENSG00000103546; ENSG00000120907; ENSG00000150594; ENSG00000043591; ENSG00000169252; ENSG00000123268; ENSG00000115966; ENSG00000162772; ENSG00000128272; ENSG00000169136; ENSG00000118217; ENSG00000170653; ENSG00000170345; ENSG00000109471; ENSG00000140044; ENSG00000177606; ENSG00000131196; ENSG00000142319; ENSG00000276996; ENSG00000108576; ENSG00000232810; ENSG00000204490; ENSG00000228321; ENSG00000228849; ENSG00000228978; ENSG00000223952; ENSG00000230108; ENSG00000206439	29
bip	Conditioned	PSN357	pops	SET	3	-0.730539	-0.34827	-0.0045603	0.746011	1	0.76747	1	0.746011	1	48935	PSN357	ENSG00000068976; ENSG00000100504; ENSG00000100994	3
bip	Conditioned	PT2385	pops	SET	2	-0.336628	-0.24554	-0.0026252	0.616607	1	0.6318	1	0.616607	1	48935	PT2385	ENSG00000164104; ENSG00000116016	2
bip	Conditioned	PTC299	pops	SET	3	0.904767	0.43484	0.0056939	0.203486	0.758095	0.1828	0.690545	0.203486	0.758095	48935	PTC299	ENSG00000012779; ENSG00000275565; ENSG00000112715; ENSG00000102967	4
bip	Conditioned	PTD10	pops	SET	2	1.44713	0.72753	0.0077785	0.0999898	0.590683	0.073942	0.440296	0.0999898	0.590683	48935	PTD10	ENSG00000125266; ENSG00000113851	2
bip	Conditioned	PTEROSTILBENE	pops	SET	2	-1.30104	-0.85287	-0.0091186	0.879341	1	0.90337	1	0.879341	1	48935	PTEROSTILBENE	ENSG00000127554; ENSG00000291944; ENSG00000073756	3
bip	Conditioned	PTHRP	pops	SET	6	1.99577	0.64186	0.011885	0.0436814	0.434767	0.022988	0.226092	0.0436814	0.434767	48935	PTHRP	ENSG00000110244; ENSG00000242252; ENSG00000124762; ENSG00000160801; ENSG00000102882; ENSG00000099331	6
bip	Conditioned	PTX100	pops	SET	2	-0.670898	-0.53221	-0.0056903	0.72805	1	0.74885	1	0.72805	1	48935	PTX-100	ENSG00000164219; ENSG00000168522	2
bip	Conditioned	PUCOTENLIMAB	pops	SET	2	-0.17387	-0.10552	-0.0011282	0.557486	1	0.56902	1	0.557486	1	48935	PUCOTENLIMAB	ENSG00000188389; ENSG00000276977; ENSG00000120217	3
bip	Conditioned	PUERARIN	pops	SET	2	-1.69384	-1.2271	-0.01312	0.933854	1	0.95484	1	0.933854	1	48935	PUERARIN	ENSG00000091831; ENSG00000111199	2
bip	Conditioned	PUH71	pops	SET	2	-2.31136	-1.1003	-0.011764	0.977063	1	0.98958	1	0.977063	1	48935	PU-H71	ENSG00000096384; ENSG00000080824	2
bip	Conditioned	PUMOSETRAG	pops	SET	6	-1.02157	-0.42237	-0.0078208	0.822642	1	0.8465	1	0.822642	1	48935	PUMOSETRAG	ENSG00000186090; ENSG00000186038; ENSG00000149305; ENSG00000178084; ENSG00000166736; ENSG00000164270	6
bip	Conditioned	PUQUITINIB	pops	SET	13	-1.27841	-0.32267	-0.0087928	0.875351	1	0.89944	1	0.875351	1	48935	PUQUITINIB	ENSG00000057593; ENSG00000198734; ENSG00000145675; ENSG00000051382; ENSG00000105851; ENSG00000121879; ENSG00000105647; ENSG00000171608; ENSG00000141506; ENSG00000117461; ENSG00000146648; ENSG00000128052; ENSG00000113721	13
bip	Conditioned	PURMORPHAMINE	pops	SET	2	-0.336304	-0.23434	-0.0025055	0.616493	1	0.63168	1	0.616493	1	48935	PURMORPHAMINE	ENSG00000108839; ENSG00000128602	2
bip	Conditioned	PUROMYCIN	pops	SET	18	-0.421837	-0.088455	-0.0028359	0.646489	1	0.66343	1	0.646489	1	48935	PUROMYCIN	ENSG00000180772; ENSG00000162747; ENSG00000203747; ENSG00000170606; ENSG00000006128; ENSG00000152266; ENSG00000174059; ENSG00000165496; ENSG00000142676; ENSG00000142541; ENSG00000174748; ENSG00000108298; ENSG00000125691; ENSG00000198242; ENSG00000037241; ENSG00000100316; ENSG00000145592; ENSG00000161016; ENSG00000137876	19
bip	Conditioned	PURPUROGALLIN	pops	SET	4	1.50838	0.5319	0.008042	0.0916303	0.571872	0.065741	0.412758	0.0916303	0.571872	48935	PURPUROGALLIN	ENSG00000114854; ENSG00000118194; ENSG00000129991; ENSG00000176749	4
bip	Conditioned	PURVALANOLA	pops	SET	11	1.79235	0.4435	0.011118	0.0600742	0.492567	0.036544	0.298495	0.0600742	0.492567	48935	PURVALANOLA	ENSG00000166888; ENSG00000126456; ENSG00000161960; ENSG00000135446; ENSG00000151247; ENSG00000170312; ENSG00000123374; ENSG00000164885; ENSG00000151292; ENSG00000117676; ENSG00000281877; ENSG00000197122; ENSG00000291971	13
bip	Conditioned	PURVALANOLB	pops	SET	8	3.40201	0.96583	0.020649	0.00347318	0.168596	0.00033536	0.0131287	0.00347318	0.168596	48935	PURVALANOL_B	ENSG00000161960; ENSG00000135446; ENSG00000151247; ENSG00000123374; ENSG00000164885; ENSG00000100030; ENSG00000102882; ENSG00000135250	8
bip	Conditioned	PUTRESCINE	pops	SET	4	1.37418	0.67156	0.010154	0.110784	0.614054	0.0847	0.47315	0.110784	0.614054	48935	PUTRESCINE	ENSG00000141505; ENSG00000123505; ENSG00000168135; ENSG00000115758	4
bip	Conditioned	PUUPEHENONE	pops	SET	2	-0.413875	-0.30796	-0.0032926	0.643732	1	0.66051	1	0.643732	1	48935	PUUPEHENONE	ENSG00000100644; ENSG00000116016	2
bip	Conditioned	PWT33579	pops	SET	2	0.339276	0.21789	0.0023297	0.371385	0.920654	0.3672	0.922455	0.371385	0.920654	48935	PWT-33579	ENSG00000198793; ENSG00000121879	2
bip	Conditioned	PWT33587	pops	SET	9	-0.0572652	-0.016647	-0.00037748	0.5144	1	0.52283	1	0.5144	1	48935	PWT-33587	ENSG00000105647; ENSG00000141506; ENSG00000145675; ENSG00000117461; ENSG00000051382; ENSG00000105851; ENSG00000121879; ENSG00000171608; ENSG00000198793	9
bip	Conditioned	PX12	pops	SET	2	-0.0375706	-0.027283	-0.0002917	0.507094	1	0.51498	1	0.507094	1	48935	PX-12	ENSG00000136810; ENSG00000118432	2
bip	Conditioned	PYRAZINAMIDE	pops	SET	2	0.230737	0.11945	0.0012771	0.40921	0.948843	0.40876	0.958809	0.40921	0.948843	48935	PYRAZINAMIDE	ENSG00000005381; ENSG00000169710	2
bip	Conditioned	PYRAZOLE	pops	SET	3	-1.07901	-0.4482	-0.0058688	0.835667	1	0.8597	1	0.835667	1	48935	PYRAZOLE	ENSG00000138685; ENSG00000115263; ENSG00000100300	3
bip	Conditioned	PYRAZOLOACRIDINE	pops	SET	2	1.41248	0.68634	0.0073381	0.104995	0.600536	0.078915	0.455568	0.104995	0.600536	48935	PYRAZOLOACRIDINE	ENSG00000131747; ENSG00000198900	2
bip	Conditioned	PYRAZOLOPYRIMIDINE4N	pops	SET	2	4.94282	3.3236	0.035535	8.53496e-05	0.0348048	3.8899e-07	6.34508e-05	8.53496e-05	0.0348048	48935	PYRAZOLOPYRIMIDINE_4N	ENSG00000157087; ENSG00000174437; ENSG00000067842	3
bip	Conditioned	PYRIDABEN	pops	SET	2	-1.06295	-0.60548	-0.0064736	0.832132	1	0.85609	1	0.832132	1	48935	PYRIDABEN	ENSG00000185551; ENSG00000128310	2
bip	Conditioned	PYRIDOXALPHOSPHATE	pops	SET	3	-1.14403	-0.55091	-0.0072138	0.849478	1	0.87369	1	0.849478	1	48935	PYRIDOXAL PHOSPHATE	ENSG00000130649; ENSG00000180210; ENSG00000183044	3
bip	Conditioned	PYRIMETHAMINE	pops	SET	8	-0.433113	-0.16007	-0.0034223	0.650401	1	0.66753	1	0.650401	1	48935	PYRIMETHAMINE	ENSG00000142494; ENSG00000109471; ENSG00000228716; ENSG00000213614; ENSG00000084207; ENSG00000110195; ENSG00000143727; ENSG00000168610; ENSG00000269335	9
bip	Conditioned	PYRITHIONE	pops	SET	5	1.40685	0.62543	0.010572	0.105826	0.603007	0.079746	0.458382	0.105826	0.603007	48935	PYRITHIONE	ENSG00000160862; ENSG00000185760; ENSG00000053918; ENSG00000282076; ENSG00000075043; ENSG00000281151; ENSG00000117013	7
bip	Conditioned	PYROGALLOLRED	pops	SET	5	0.377651	0.13268	0.0022428	0.358307	0.910466	0.35285	0.90819	0.358307	0.910466	48935	PYROGALLOL_RED	ENSG00000107077; ENSG00000129991; ENSG00000157227; ENSG00000118194; ENSG00000114854	5
bip	Conditioned	PYROTINIB	pops	SET	3	-0.557265	-0.27788	-0.0036386	0.692123	1	0.71132	1	0.692123	1	48935	PYROTINIB	ENSG00000204348; ENSG00000225682; ENSG00000236765; ENSG00000224313; ENSG00000206346; ENSG00000234798; ENSG00000163064; ENSG00000141736; ENSG00000146648	9
bip	Conditioned	PYROVALERONE	pops	SET	2	-0.261242	-0.19195	-0.0020523	0.589494	1	0.60305	1	0.589494	1	48935	PYROVALERONE	ENSG00000103546; ENSG00000142319; ENSG00000276996	3
bip	Conditioned	PYRROLIDINEDITHIOCARBAMATE	pops	SET	2	-0.468698	-0.20177	-0.0021572	0.662552	1	0.68035	1	0.662552	1	48935	PYRROLIDINE_DITHIOCARBAMATE	ENSG00000117594; ENSG00000173039	2
bip	Conditioned	PYRVINIUM	pops	SET	2	2.65664	1.6129	0.017245	0.0143412	0.282295	0.0039498	0.0727998	0.0143412	0.282295	48935	PYRVINIUM	ENSG00000134982; ENSG00000157764; ENSG00000169083	3
bip	Conditioned	PYY1336MOUSERATPIG	pops	SET	2	-1.16279	-0.86149	-0.0092108	0.853304	1	0.87754	1	0.853304	1	48935	PYY-(13-36)_(MOUSE,_RAT,_PIG)	ENSG00000138772; ENSG00000164111	2
bip	Conditioned	PYY336	pops	SET	4	-1.11969	-0.55633	-0.0084113	0.844402	1	0.86857	1	0.844402	1	48935	PYY-(3-36)	ENSG00000164111; ENSG00000138772; ENSG00000185149; ENSG00000204174; ENSG00000164129	5
bip	Conditioned	QAV680	pops	SET	2	1.42986	0.8552	0.0091435	0.102444	0.595843	0.076388	0.447349	0.102444	0.595843	48935	QAV680	ENSG00000111701; ENSG00000183134	2
bip	Conditioned	QGC001	pops	SET	2	-0.814701	-0.56968	-0.0060908	0.770049	1	0.79237	1	0.770049	1	48935	QGC-001	ENSG00000138792; ENSG00000123992	2
bip	Conditioned	QR6401	pops	SET	2	2.16052	1.2916	0.013809	0.0334377	0.392159	0.015373	0.17593	0.0334377	0.392159	48935	QR-6401	ENSG00000161960; ENSG00000135625	2
bip	Conditioned	QUADAZOCINE	pops	SET	3	0.335469	0.15079	0.0019744	0.372688	0.921177	0.36864	0.923418	0.372688	0.921177	48935	QUADAZOCINE	ENSG00000120868; ENSG00000164978; ENSG00000175336	3
bip	Conditioned	QUARFLOXIN	pops	SET	3	-0.00242089	-0.0010282	-1.3464e-05	0.494083	1	0.50097	1	0.494083	1	48935	QUARFLOXIN	ENSG00000012048; ENSG00000139618; ENSG00000115053	3
bip	Conditioned	QUAZEPAM	pops	SET	15	3.89361	1.0862	0.031792	0.00119901	0.110705	4.9597e-05	0.00312761	0.00119901	0.110705	48935	QUAZEPAM	ENSG00000111886; ENSG00000146276; ENSG00000186297; ENSG00000187730; ENSG00000163285; ENSG00000109158; ENSG00000166206; ENSG00000022355; ENSG00000182256; ENSG00000145864; ENSG00000113327; ENSG00000163288; ENSG00000151834; ENSG00000102287; ENSG00000011677; ENSG00000145863; ENSG00000268089; ENSG00000094755	18
bip	Conditioned	QUAZINONE	pops	SET	2	-0.253419	-0.1662	-0.001777	0.586647	1	0.60003	1	0.586647	1	48935	QUAZINONE	ENSG00000172572; ENSG00000152270	2
bip	Conditioned	QUERCETAGETIN	pops	SET	3	-2.22152	-0.78644	-0.010298	0.973059	1	0.98683	1	0.973059	1	48935	QUERCETAGETIN	ENSG00000173039; ENSG00000109320; ENSG00000077150	3
bip	Conditioned	QUERCETIN	pops	SET	13	-2.09673	-0.45457	-0.012387	0.966414	1	0.98198	1	0.966414	1	48935	QUERCETIN	ENSG00000154727; ENSG00000123143; ENSG00000005421; ENSG00000185122; ENSG00000284774; ENSG00000158402; ENSG00000197971; ENSG00000160447; ENSG00000101336; ENSG00000198130; ENSG00000105851; ENSG00000137193; ENSG00000081320; ENSG00000145626	14
bip	Conditioned	QUETIAPINE	pops	SET	36	0.895204	0.14223	0.0064454	0.205841	0.761642	0.18535	0.69572	0.205841	0.761642	48935	QUETIAPINE	ENSG00000102468; ENSG00000147246; ENSG00000149295; ENSG00000120907; ENSG00000170214; ENSG00000171873; ENSG00000150594; ENSG00000274286; ENSG00000184160; ENSG00000168539; ENSG00000181072; ENSG00000133019; ENSG00000180720; ENSG00000184984; ENSG00000184845; ENSG00000151577; ENSG00000069696; ENSG00000276825; ENSG00000169676; ENSG00000196639; ENSG00000178394; ENSG00000135312; ENSG00000179546; ENSG00000168830; ENSG00000179097; ENSG00000166736; ENSG00000158748; ENSG00000148680; ENSG00000103546; ENSG00000166603; ENSG00000079841; ENSG00000021461; ENSG00000202601; ENSG00000029725; ENSG00000276158; ENSG00000117480; ENSG00000178188; ENSG00000222321; ENSG00000128829; ENSG00000156113; ENSG00000112425; ENSG00000170209	42
bip	Conditioned	QUIFLAPON	pops	SET	2	0.471845	0.30434	0.0032539	0.327114	0.886636	0.31852	0.875858	0.327114	0.886636	48935	QUIFLAPON	ENSG00000012779; ENSG00000275565; ENSG00000132965	3
bip	Conditioned	QUINALDINEBLUE	pops	SET	2	0.701609	0.52112	0.0055717	0.257139	0.815387	0.24147	0.778137	0.257139	0.815387	48935	QUINALDINE_BLUE	ENSG00000197299; ENSG00000151090	2
bip	Conditioned	QUINAPRIL	pops	SET	4	1.08484	0.53309	0.00806	0.162945	0.704349	0.13901	0.60785	0.162945	0.704349	48935	QUINAPRIL	ENSG00000135744; ENSG00000159640; ENSG00000136997; ENSG00000177606	4
bip	Conditioned	QUINAPRILAT	pops	SET	2	1.56176	1.0691	0.011431	0.0848012	0.555441	0.059175	0.389126	0.0848012	0.555441	48935	QUINAPRILAT	ENSG00000167657; ENSG00000159640	2
bip	Conditioned	QUINELORANE	pops	SET	2	2.87537	1.7599	0.018816	0.00964574	0.24399	0.0020206	0.0462161	0.00964574	0.24399	48935	QUINELORANE	ENSG00000101986; ENSG00000149295; ENSG00000151577	3
bip	Conditioned	QUINESTROL	pops	SET	2	-1.14218	-0.74716	-0.0079884	0.849088	1	0.8733	1	0.849088	1	48935	QUINESTROL	ENSG00000091831; ENSG00000140009	2
bip	Conditioned	QUINIDINE	pops	SET	28	0.362006	0.062971	0.0025173	0.363628	0.91318	0.35867	0.913501	0.363628	0.91318	48935	QUINIDINE	ENSG00000141428; ENSG00000067560; ENSG00000136881; ENSG00000276559; ENSG00000135390; ENSG00000156273; ENSG00000100288; ENSG00000116039; ENSG00000232292; ENSG00000180509; ENSG00000107147; ENSG00000160870; ENSG00000144285; ENSG00000196876; ENSG00000169432; ENSG00000136531; ENSG00000153253; ENSG00000183873; ENSG00000185313; ENSG00000136546; ENSG00000007314; ENSG00000168356; ENSG00000130037; ENSG00000104848; ENSG00000143473; ENSG00000055118; ENSG00000140015; ENSG00000135750; ENSG00000099337; ENSG00000164638	30
bip	Conditioned	QUINIDINEPOLYGALACTURONATE	pops	SET	10	0.714424	0.22863	0.0054647	0.253502	0.811905	0.23748	0.773193	0.253502	0.811905	48935	QUINIDINE_POLYGALACTURONATE	ENSG00000144285; ENSG00000183873; ENSG00000007314; ENSG00000136546; ENSG00000136531; ENSG00000169432; ENSG00000153253; ENSG00000168356; ENSG00000196876; ENSG00000185313	10
bip	Conditioned	QUININE	pops	SET	11	1.32126	0.33893	0.0084962	0.119182	0.628861	0.093215	0.497103	0.119182	0.628861	48935	QUININE	ENSG00000130294; ENSG00000183770; ENSG00000137948; ENSG00000100288; ENSG00000109471; ENSG00000143207; ENSG00000160870; ENSG00000169704; ENSG00000182674; ENSG00000104783; ENSG00000164638	11
bip	Conditioned	QUINOLINICACID	pops	SET	2	-1.81892	-1.3846	-0.014804	0.946105	1	0.96553	1	0.946105	1	48935	QUINOLINIC_ACID	ENSG00000067955; ENSG00000159216	2
bip	Conditioned	QUINOSOL	pops	SET	2	-0.323926	-0.15805	-0.0016898	0.612061	1	0.627	1	0.612061	1	48935	QUINOSOL	ENSG00000235268; ENSG00000111142	2
bip	Conditioned	QUINPIROLE	pops	SET	7	1.87531	0.7078	0.014156	0.0528428	0.470499	0.030384	0.268334	0.0528428	0.470499	48935	QUINPIROLE	ENSG00000184845; ENSG00000149295; ENSG00000151577; ENSG00000069696; ENSG00000276825; ENSG00000178394; ENSG00000102468; ENSG00000135914; ENSG00000147246	9
bip	Conditioned	QUINUPRISTIN	pops	SET	2	-1.39717	-0.77026	-0.0082353	0.895164	1	0.91881	1	0.895164	1	48935	QUINUPRISTIN	ENSG00000171421; ENSG00000168028	2
bip	Conditioned	QUINUPRISTINDALFOPRISTIN	pops	SET	2	-1.39717	-0.77026	-0.0082353	0.895164	1	0.91881	1	0.895164	1	48935	QUINUPRISTIN/DALFOPRISTIN	ENSG00000171421; ENSG00000168028	2
bip	Conditioned	QUIPAZINE	pops	SET	8	0.628034	0.2005	0.0042865	0.278521	0.839344	0.265	0.810142	0.278521	0.839344	48935	QUIPAZINE	ENSG00000178394; ENSG00000179546; ENSG00000102468; ENSG00000135914; ENSG00000147246; ENSG00000166736; ENSG00000149305; ENSG00000158748; ENSG00000108576	9
bip	Conditioned	QUISINOSTAT	pops	SET	13	1.52403	0.40338	0.010992	0.0895691	0.566726	0.063759	0.406362	0.0895691	0.566726	48935	QUISINOSTAT	ENSG00000137507; ENSG00000068024; ENSG00000164404; ENSG00000148935; ENSG00000094631; ENSG00000061273; ENSG00000196591; ENSG00000100429; ENSG00000116478; ENSG00000163517; ENSG00000048052; ENSG00000171720; ENSG00000108840; ENSG00000147099; ENSG00000135679	15
bip	Conditioned	QUISQUALATE	pops	SET	10	4.97412	1.5855	0.037896	8.02018e-05	0.0343546	3.3131e-07	5.62939e-05	8.02018e-05	0.0343546	48935	QUISQUALATE	ENSG00000086205; ENSG00000120251; ENSG00000171189; ENSG00000164418; ENSG00000152822; ENSG00000164082; ENSG00000198822; ENSG00000168959; ENSG00000196277; ENSG00000179603	10
bip	Conditioned	QUIZARTINIB	pops	SET	10	1.58862	0.53171	0.012709	0.081549	0.546882	0.056082	0.378013	0.081549	0.546882	48935	QUIZARTINIB	ENSG00000119772; ENSG00000122025; ENSG00000157404; ENSG00000168769; ENSG00000110395; ENSG00000182054; ENSG00000165731; ENSG00000134853; ENSG00000182578; ENSG00000113721	10
bip	Conditioned	QX314	pops	SET	2	0.32923	0.23453	0.0025075	0.374807	0.923368	0.37099	0.925065	0.374807	0.923368	48935	QX-314	ENSG00000112062; ENSG00000106799	2
bip	Conditioned	R1295	pops	SET	3	-1.71821	-0.69146	-0.0090541	0.936387	1	0.95711	1	0.936387	1	48935	R1295	ENSG00000150093; ENSG00000115232; ENSG00000139626	3
bip	Conditioned	R1487	pops	SET	7	1.002	0.30006	0.0060011	0.180792	0.72872	0.15818	0.648436	0.180792	0.72872	48935	R-1487	ENSG00000105287; ENSG00000141551; ENSG00000071054; ENSG00000050748; ENSG00000115825; ENSG00000160551; ENSG00000112062	7
bip	Conditioned	R16PMID32267688	pops	SET	3	-0.69952	-0.44302	-0.005801	0.736768	1	0.75788	1	0.736768	1	48935	(R)-16_[PMID:_32267688]	ENSG00000248098; ENSG00000110092; ENSG00000083123	3
bip	Conditioned	R333	pops	SET	2	-0.954348	-0.67293	-0.0071947	0.806554	1	0.83004	1	0.806554	1	48935	R-333	ENSG00000105639; ENSG00000165025	2
bip	Conditioned	R348	pops	SET	2	-0.954348	-0.67293	-0.0071947	0.806554	1	0.83004	1	0.806554	1	48935	R-348	ENSG00000165025; ENSG00000105639	2
bip	Conditioned	R3BDELTA2327RI5CHIMERICPEPTIDE	pops	SET	2	-0.26764	-0.13287	-0.0014206	0.591809	1	0.60551	1	0.591809	1	48935	R3(B&DELTA;23-27)R/I5_CHIMERIC_PEPTIDE	ENSG00000198931; ENSG00000142515	2
bip	Conditioned	R3I5	pops	SET	2	-0.26764	-0.13287	-0.0014206	0.591809	1	0.60551	1	0.591809	1	48935	R3/I5	ENSG00000198931; ENSG00000142515	2
bip	Conditioned	R406	pops	SET	5	0.955135	0.41003	0.006931	0.191545	0.743632	0.16976	0.66999	0.191545	0.743632	48935	R406	ENSG00000165731; ENSG00000165025; ENSG00000010219; ENSG00000137714; ENSG00000120899	5
bip	Conditioned	R547	pops	SET	7	1.35625	0.39205	0.0078409	0.113569	0.618779	0.087521	0.481056	0.113569	0.618779	48935	R547	ENSG00000135446; ENSG00000161960; ENSG00000135625; ENSG00000170312; ENSG00000139687; ENSG00000123374; ENSG00000134058; ENSG00000277273	8
bip	Conditioned	RABEPRAZOLE	pops	SET	4	-0.657862	-0.30334	-0.0045863	0.724087	1	0.74468	1	0.724087	1	48935	RABEPRAZOLE	ENSG00000105675; ENSG00000186009; ENSG00000049860; ENSG00000136634	4
bip	Conditioned	RACEMENTHOL	pops	SET	3	-1.78622	-1.0752	-0.014078	0.943122	1	0.96295	1	0.943122	1	48935	RACEMENTHOL	ENSG00000144481; ENSG00000167723; ENSG00000104321	3
bip	Conditioned	RACEPINEPHRINE	pops	SET	4	0.354774	0.13701	0.0020715	0.366087	0.915386	0.36138	0.916491	0.366087	0.915386	48935	RACEPINEPHRINE	ENSG00000143322; ENSG00000002726; ENSG00000060971; ENSG00000169252	4
bip	Conditioned	RACLOPRIDE	pops	SET	3	2.90438	1.5336	0.020081	0.0091498	0.240447	0.0018429	0.0435453	0.0091498	0.240447	48935	RACLOPRIDE	ENSG00000101986; ENSG00000149295; ENSG00000151577; ENSG00000178394	4
bip	Conditioned	RADANAMYCIN	pops	SET	2	-2.31136	-1.1003	-0.011764	0.977063	1	0.98958	1	0.977063	1	48935	RADANAMYCIN	ENSG00000080824; ENSG00000096384	2
bip	Conditioned	RADEZOLID	pops	SET	2	-1.39717	-0.77026	-0.0082353	0.895164	1	0.91881	1	0.895164	1	48935	RADEZOLID	ENSG00000168028; ENSG00000171421	2
bip	Conditioned	RADICICOL	pops	SET	3	-1.98874	-0.76272	-0.0099872	0.959507	1	0.97663	1	0.959507	1	48935	RADICICOL	ENSG00000198400; ENSG00000096384; ENSG00000080824	3
bip	Conditioned	RADIPRODIL	pops	SET	2	3.73442	2.5437	0.027196	0.00170658	0.132558	9.4425e-05	0.00517434	0.00170658	0.132558	48935	RADIPRODIL	ENSG00000176884; ENSG00000273079	2
bip	Conditioned	RADOTINIB	pops	SET	2	0.365375	0.27151	0.0029028	0.362484	0.912533	0.35742	0.912157	0.362484	0.912533	48935	RADOTINIB	ENSG00000097007; ENSG00000186716	2
bip	Conditioned	RAF265	pops	SET	4	-0.0505863	-0.024418	-0.00036919	0.511908	1	0.52017	1	0.511908	1	48935	RAF265	ENSG00000157764; ENSG00000128052; ENSG00000099617; ENSG00000132155	4
bip	Conditioned	RAGAGLITAZAR	pops	SET	3	-1.74006	-0.98329	-0.012875	0.938608	1	0.95906	1	0.938608	1	48935	RAGAGLITAZAR	ENSG00000186951; ENSG00000248098; ENSG00000110092	3
bip	Conditioned	RALFINAMIDE	pops	SET	18	1.63893	0.35691	0.011443	0.0757244	0.533714	0.050622	0.357201	0.0757244	0.533714	48935	RALFINAMIDE	ENSG00000148408; ENSG00000168356; ENSG00000183873; ENSG00000196876; ENSG00000198785; ENSG00000185313; ENSG00000136531; ENSG00000153253; ENSG00000273079; ENSG00000136546; ENSG00000169432; ENSG00000116032; ENSG00000176884; ENSG00000007314; ENSG00000183454; ENSG00000105464; ENSG00000144285; ENSG00000069535; ENSG00000161509	19
bip	Conditioned	RALOXIFENE	pops	SET	7	-1.25242	-0.35952	-0.0071902	0.870614	1	0.89479	1	0.870614	1	48935	RALOXIFENE	ENSG00000140009; ENSG00000091831; ENSG00000102935; ENSG00000160712; ENSG00000104368; ENSG00000134352; ENSG00000242366	7
bip	Conditioned	RALTEGRAVIR	pops	SET	2	-1.39124	-1.0792	-0.011538	0.894228	1	0.91791	1	0.894228	1	48935	RALTEGRAVIR	ENSG00000241635; ENSG00000241119	2
bip	Conditioned	RALTITREXED	pops	SET	9	2.77606	0.83984	0.019044	0.0115779	0.258441	0.0027543	0.0571836	0.0115779	0.258441	48935	RALTITREXED	ENSG00000228716; ENSG00000176890; ENSG00000173638; ENSG00000171791; ENSG00000215644; ENSG00000288269; ENSG00000123374; ENSG00000163631; ENSG00000111276; ENSG00000136877	10
bip	Conditioned	RAMATERCEPT	pops	SET	2	0.232869	0.21066	0.0022523	0.40845	0.948158	0.40793	0.958102	0.40845	0.948158	48935	RAMATERCEPT	ENSG00000114739; ENSG00000138379	2
bip	Conditioned	RAMATROBAN	pops	SET	6	0.465712	0.16652	0.0030834	0.329108	0.888506	0.32071	0.878267	0.329108	0.888506	48935	RAMATROBAN	ENSG00000133895; ENSG00000111701; ENSG00000183134; ENSG00000267467; ENSG00000006638; ENSG00000152601	6
bip	Conditioned	RAMELTEON	pops	SET	4	0.73926	0.38874	0.0058775	0.24657	0.806023	0.22988	0.762878	0.24657	0.806023	48935	RAMELTEON	ENSG00000134640; ENSG00000168412; ENSG00000151150; ENSG00000145362	4
bip	Conditioned	RAMIPRIL	pops	SET	5	0.197672	0.083028	0.0014035	0.421007	0.956319	0.42165	0.968615	0.421007	0.956319	48935	RAMIPRIL	ENSG00000087245; ENSG00000159640; ENSG00000167657; ENSG00000105329; ENSG00000118523	5
bip	Conditioned	RAMOSETRON	pops	SET	5	-1.0392	-0.46712	-0.0078961	0.826729	1	0.85064	1	0.826729	1	48935	RAMOSETRON	ENSG00000166736; ENSG00000186038; ENSG00000149305; ENSG00000178084; ENSG00000186090	5
bip	Conditioned	RAMUCIRUMAB	pops	SET	2	-2.72896	-2.034	-0.021747	0.989281	1	0.99682	1	0.989281	1	48935	RAMUCIRUMAB	ENSG00000128052; ENSG00000134853	2
bip	Conditioned	RANATENSIN	pops	SET	2	1.61409	1.1431	0.012221	0.0785296	0.539803	0.053271	0.366968	0.0785296	0.539803	48935	RANATENSIN	ENSG00000120437; ENSG00000075239	2
bip	Conditioned	RANIBIZUMAB	pops	SET	3	0.179614	0.11699	0.0015318	0.427504	0.960289	0.42873	0.973049	0.427504	0.960289	48935	RANIBIZUMAB	ENSG00000112715; ENSG00000169429; ENSG00000163468	3
bip	Conditioned	RANITIDINE	pops	SET	7	-0.323221	-0.12615	-0.002523	0.611819	1	0.62673	1	0.611819	1	48935	RANITIDINE	ENSG00000113749; ENSG00000170890; ENSG00000185010; ENSG00000170606; ENSG00000152266; ENSG00000110680; ENSG00000175003; ENSG00000134443	8
bip	Conditioned	RANOLAZINE	pops	SET	5	-0.662702	-0.30477	-0.0051517	0.725567	1	0.74623	1	0.725567	1	48935	RANOLAZINE	ENSG00000122194; ENSG00000183873; ENSG00000007314; ENSG00000185313; ENSG00000169432	5
bip	Conditioned	RAPACURONIUM	pops	SET	5	-0.0556062	-0.02378	-0.00040197	0.513774	1	0.52217	1	0.513774	1	48935	RAPACURONIUM	ENSG00000170175; ENSG00000283946; ENSG00000138435; ENSG00000135902; ENSG00000196811; ENSG00000108556	6
bip	Conditioned	RAPALINK1	pops	SET	2	-0.232464	-0.15964	-0.0017068	0.57899	1	0.59191	1	0.57899	1	48935	RAPALINK-1	ENSG00000105379; ENSG00000198793	2
bip	Conditioned	RAPASTINEL	pops	SET	7	0.799864	0.24731	0.0049461	0.230171	0.786817	0.2119	0.736772	0.230171	0.786817	48935	RAPASTINEL	ENSG00000116032; ENSG00000105464; ENSG00000176884; ENSG00000198785; ENSG00000183454; ENSG00000273079; ENSG00000161509	7
bip	Conditioned	RARN2508	pops	SET	3	2.38336	0.9343	0.012234	0.0230405	0.338895	0.0085838	0.121401	0.0230405	0.338895	48935	(R)-ARN2508	ENSG00000205560; ENSG00000157184; ENSG00000072832	3
bip	Conditioned	RASBURICASE	pops	SET	4	0.44126	0.15922	0.0024073	0.337109	0.893533	0.32951	0.886041	0.337109	0.893533	48935	RASBURICASE	ENSG00000160211; ENSG00000065615; ENSG00000100243; ENSG00000166394; ENSG00000159348	5
bip	Conditioned	RASGRPACTIVATOR1	pops	SET	3	0.536053	0.25217	0.003302	0.306641	0.86677	0.29596	0.848514	0.306641	0.86677	48935	RASGRP_ACTIVATOR_1	ENSG00000172575; ENSG00000117151; ENSG00000183072	3
bip	Conditioned	RASINHIBITOR	pops	SET	3	1.24436	0.56565	0.0074067	0.132258	0.654487	0.10669	0.532353	0.132258	0.654487	48935	RAS_INHIBITOR	ENSG00000089685; ENSG00000105851; ENSG00000101412	3
bip	Conditioned	RAUWOLFIASERPENTINA	pops	SET	5	-0.67351	-0.30869	-0.0052179	0.72885	1	0.74968	1	0.72885	1	48935	RAUWOLFIA SERPENTINA	ENSG00000274286; ENSG00000120907; ENSG00000171873; ENSG00000184160; ENSG00000150594; ENSG00000170214	6
bip	Conditioned	RAUWOLFIASERPENTINAUSP	pops	SET	2	2.57425	1.6892	0.01806	0.0165841	0.297647	0.0050279	0.0851043	0.0165841	0.297647	48935	RAUWOLFIA_SERPENTINA_(USP)	ENSG00000165646; ENSG00000151067; ENSG00000285479	3
bip	Conditioned	RAUWOLSCINE	pops	SET	7	0.552409	0.2107	0.0042139	0.301558	0.861128	0.29034	0.841345	0.301558	0.861128	48935	RAUWOLSCINE	ENSG00000150594; ENSG00000002726; ENSG00000274286; ENSG00000184160; ENSG00000135312; ENSG00000179546; ENSG00000168830; ENSG00000135914	8
bip	Conditioned	RAVULIZUMAB	pops	SET	7	0.359514	0.12359	0.0024717	0.36447	0.913533	0.35961	0.914442	0.36447	0.913533	48935	RAVULIZUMAB	ENSG00000169684; ENSG00000170175; ENSG00000283946; ENSG00000080644; ENSG00000108556; ENSG00000138435; ENSG00000147434; ENSG00000106804	8
bip	Conditioned	RAZUPROTAFIB	pops	SET	2	-0.783561	-0.57475	-0.0061451	0.761309	1	0.78334	1	0.761309	1	48935	RAZUPROTAFIB	ENSG00000127329; ENSG00000120156	2
bip	Conditioned	RBC8	pops	SET	2	-0.664986	-0.41934	-0.0044834	0.726258	1	0.74696	1	0.726258	1	48935	RBC8	ENSG00000006451; ENSG00000144118	2
bip	Conditioned	REACTIVEBLUE2	pops	SET	4	3.11455	1.248	0.018869	0.00616648	0.209408	0.0009227	0.0271946	0.00616648	0.209408	48935	REACTIVE_BLUE-2	ENSG00000110330; ENSG00000164062; ENSG00000160224; ENSG00000134982	4
bip	Conditioned	REBAMIPIDE	pops	SET	3	-1.25514	-0.46863	-0.0061364	0.87111	1	0.89527	1	0.87111	1	48935	REBAMIPIDE	ENSG00000171051; ENSG00000138685; ENSG00000100030	3
bip	Conditioned	REBASTINIB	pops	SET	8	-0.274944	-0.10014	-0.0021409	0.594448	1	0.60832	1	0.594448	1	48935	REBASTINIB	ENSG00000120156; ENSG00000097007; ENSG00000186716; ENSG00000000938; ENSG00000122025; ENSG00000101336; ENSG00000254087; ENSG00000197122; ENSG00000291971	9
bip	Conditioned	REBEMADLIN	pops	SET	3	0.833264	0.42214	0.0055276	0.221487	0.777438	0.20235	0.723393	0.221487	0.777438	48935	REBEMADLIN	ENSG00000141510; ENSG00000135679; ENSG00000139687	3
bip	Conditioned	REBIMASTAT	pops	SET	6	-1.70606	-0.61019	-0.011299	0.935136	1	0.95599	1	0.935136	1	48935	REBIMASTAT	ENSG00000157227; ENSG00000196611; ENSG00000100985; ENSG00000137745; ENSG00000087245; ENSG00000118113	6
bip	Conditioned	REBOXETINE	pops	SET	2	0.377759	0.26969	0.0028834	0.358269	0.910466	0.35281	0.908146	0.358269	0.910466	48935	REBOXETINE	ENSG00000103546; ENSG00000172116	2
bip	Conditioned	RECILISIB	pops	SET	8	0.0158819	0.0048027	0.00010268	0.487332	0.996635	0.49366	1	0.487332	0.996635	48935	RECILISIB	ENSG00000145675; ENSG00000141506; ENSG00000105647; ENSG00000117461; ENSG00000051382; ENSG00000121879; ENSG00000171608; ENSG00000105851	8
bip	Conditioned	RECOMBINANT70KDHEATSHOCKPROTEIN	pops	SET	7	-0.561897	-0.17997	-0.0035993	0.693618	1	0.71291	1	0.693618	1	48935	RECOMBINANT_70-KD_HEAT-SHOCK_PROTEIN	ENSG00000156709; ENSG00000089250; ENSG00000132002; ENSG00000181019; ENSG00000185122; ENSG00000284774; ENSG00000204520; ENSG00000235233; ENSG00000233051; ENSG00000231225; ENSG00000183214; ENSG00000011465; ENSG00000184937; ENSG00000136869	14
bip	Conditioned	RECOMBINANTBETACHEMOKINE	pops	SET	2	-0.510268	-0.3086	-0.0032995	0.676592	1	0.69506	1	0.676592	1	48935	RECOMBINANT_BETA_CHEMOKINE	ENSG00000145649; ENSG00000102962	2
bip	Conditioned	RECOMBINANTCHEMOKINE	pops	SET	8	-2.9466	-0.84915	-0.018155	0.992851	1	0.99839	1	0.992851	1	48935	RECOMBINANT_CHEMOKINE	ENSG00000102962; ENSG00000079385; ENSG00000133048; ENSG00000005844; ENSG00000121966; ENSG00000160683; ENSG00000137077; ENSG00000276409; ENSG00000277236; ENSG00000120949	10
bip	Conditioned	RECOMBINANTCOLONYSTIMULATINGFACTOR	pops	SET	2	1.87345	1.1367	0.012154	0.0529961	0.470816	0.030508	0.268993	0.0529961	0.470816	48935	RECOMBINANT_COLONY_STIMULATING_FACTOR	ENSG00000242252; ENSG00000182871; ENSG00000292234	3
bip	Conditioned	RECOMBINANTCYTOKINE	pops	SET	16	-0.699604	-0.17481	-0.0052843	0.736796	1	0.75791	1	0.736796	1	48935	RECOMBINANT_CYTOKINE	ENSG00000184937; ENSG00000125347; ENSG00000164821; ENSG00000285318; ENSG00000171223; ENSG00000183625; ENSG00000124107; ENSG00000213903; ENSG00000285456; ENSG00000111641; ENSG00000000938; ENSG00000134086; ENSG00000007264; ENSG00000059804; ENSG00000108700; ENSG00000185652; ENSG00000180914; ENSG00000069702	18
bip	Conditioned	RECOMBINANTEOTAXIN	pops	SET	6	-1.89673	-0.80736	-0.014949	0.95267	1	0.97106	1	0.95267	1	48935	RECOMBINANT_EOTAXIN	ENSG00000107643; ENSG00000166888; ENSG00000203747; ENSG00000122194; ENSG00000102962; ENSG00000010278	6
bip	Conditioned	RECOMBINANTFASLIGAND	pops	SET	3	0.903344	0.53188	0.0069645	0.203834	0.75878	0.18318	0.691384	0.203834	0.75878	48935	RECOMBINANT_FAS_LIGAND	ENSG00000172179; ENSG00000163599; ENSG00000160255; ENSG00000265972	4
bip	Conditioned	RECOMBINANTFIBROBLASTGROWTHFACTOR2	pops	SET	8	0.736371	0.22611	0.0048342	0.247365	0.806714	0.23075	0.763867	0.247365	0.806714	48935	RECOMBINANT_FIBROBLAST_GROWTH_FACTOR_2	ENSG00000117394; ENSG00000095752; ENSG00000069702; ENSG00000155511; ENSG00000180772; ENSG00000125675; ENSG00000081041; ENSG00000154928; ENSG00000111641; ENSG00000152578	10
bip	Conditioned	RECOMBINANTFLT3LIGAND	pops	SET	3	0.81266	0.47808	0.0062601	0.226799	0.782624	0.20821	0.731496	0.226799	0.782624	48935	RECOMBINANT_FLT3_LIGAND	ENSG00000203747; ENSG00000110395; ENSG00000087088	3
bip	Conditioned	RECOMBINANTHEPATOCYTEGROWTHFACTOR	pops	SET	8	-0.60183	-0.15916	-0.0034028	0.706465	1	0.72636	1	0.706465	1	48935	RECOMBINANT_HEPATOCYTE_GROWTH_FACTOR	ENSG00000197408; ENSG00000124107; ENSG00000101412; ENSG00000167244; ENSG00000129152; ENSG00000181856; ENSG00000288174; ENSG00000144566; ENSG00000079112	9
bip	Conditioned	RECOMBINANTHEREGULIN	pops	SET	6	-0.3709	-0.16531	-0.0030609	0.628773	1	0.64464	1	0.628773	1	48935	RECOMBINANT_HEREGULIN	ENSG00000157168; ENSG00000134363; ENSG00000112062; ENSG00000177885; ENSG00000105220; ENSG00000282019; ENSG00000131095	7
bip	Conditioned	RECOMBINANTHUMANINTERLEUKIN15	pops	SET	2	-2.18988	-1.6215	-0.017336	0.97148	1	0.98572	1	0.97148	1	48935	RECOMBINANT_HUMAN_INTERLEUKIN-15	ENSG00000147168; ENSG00000100385; ENSG00000134470	3
bip	Conditioned	RECOMBINANTHUMANSTEMCELLFACTOR	pops	SET	5	2.78273	0.96661	0.016339	0.0114408	0.257564	0.0026987	0.0564122	0.0114408	0.257564	48935	RECOMBINANT_HUMAN_STEM_CELL_FACTOR	ENSG00000124762; ENSG00000111641; ENSG00000105372; ENSG00000203747; ENSG00000007264	5
bip	Conditioned	RECOMBINANTINHIBIN	pops	SET	2	1.39608	0.78242	0.0083654	0.107435	0.605614	0.081355	0.463297	0.107435	0.605614	48935	RECOMBINANT_INHIBIN	ENSG00000134363; ENSG00000087088	2
bip	Conditioned	RECOMBINANTINTERFERON	pops	SET	21	-1.04875	-0.20135	-0.0069719	0.828926	1	0.85285	1	0.828926	1	48935	RECOMBINANT_INTERFERON	ENSG00000076662; ENSG00000150782; ENSG00000150337; ENSG00000128422; ENSG00000007306; ENSG00000280501; ENSG00000181143; ENSG00000291738; ENSG00000108700; ENSG00000100448; ENSG00000011465; ENSG00000137809; ENSG00000129152; ENSG00000204498; ENSG00000234530; ENSG00000227565; ENSG00000236196; ENSG00000235125; ENSG00000206440; ENSG00000236346; ENSG00000265531; ENSG00000135318; ENSG00000164692; ENSG00000167244; ENSG00000185664; ENSG00000168310; ENSG00000243772; ENSG00000283702; ENSG00000284241; ENSG00000277484; ENSG00000277317; ENSG00000283996; ENSG00000283790; ENSG00000273887; ENSG00000274108; ENSG00000278369; ENSG00000274402; ENSG00000275623; ENSG00000275008; ENSG00000284504; ENSG00000283708; ENSG00000284333; ENSG00000276459; ENSG00000278327; ENSG00000277554; ENSG00000284132; ENSG00000276590; ENSG00000284510; ENSG00000284044; ENSG00000273947; ENSG00000274952; ENSG00000276218; ENSG00000274830; ENSG00000275658; ENSG00000284236; ENSG00000277924; ENSG00000274410; ENSG00000126456; ENSG00000198788; ENSG00000278466; ENSG00000234745; ENSG00000224608; ENSG00000223532; ENSG00000232126; ENSG00000206450; ENSG00000228964; ENSG00000108622; ENSG00000119922; ENSG00000175130	69
bip	Conditioned	RECOMBINANTINTERFERONALFA	pops	SET	6	-1.49038	-0.54864	-0.010159	0.908948	1	0.93193	1	0.908948	1	48935	RECOMBINANT_INTERFERON_ALFA	ENSG00000136997; ENSG00000169429; ENSG00000131759; ENSG00000107447; ENSG00000130427; ENSG00000101076	6
bip	Conditioned	RECOMBINANTINTERFERONBETA	pops	SET	2	0.253802	0.18873	0.0020178	0.401056	0.943017	0.39983	0.951176	0.401056	0.943017	48935	RECOMBINANT_INTERFERON_BETA	ENSG00000170345; ENSG00000185652	2
bip	Conditioned	RECOMBINANTINTERLEUKIN	pops	SET	7	-1.30262	-0.42558	-0.0085114	0.879617	1	0.90364	1	0.879617	1	48935	RECOMBINANT_INTERLEUKIN	ENSG00000171791; ENSG00000112062; ENSG00000110448; ENSG00000106366; ENSG00000175445; ENSG00000168610; ENSG00000196839	7
bip	Conditioned	RECOMBINANTINTERLEUKIN1	pops	SET	11	1.34187	0.36472	0.0091427	0.115854	0.623062	0.089833	0.487683	0.115854	0.623062	48935	RECOMBINANT_INTERLEUKIN-1	ENSG00000115594; ENSG00000108700; ENSG00000019991; ENSG00000160951; ENSG00000128342; ENSG00000115590; ENSG00000123358; ENSG00000198001; ENSG00000140678; ENSG00000198959; ENSG00000103495	11
bip	Conditioned	RECOMBINANTINTERLEUKIN17	pops	SET	3	-0.869431	-0.38055	-0.0049831	0.784867	1	0.80769	1	0.784867	1	48935	RECOMBINANT_INTERLEUKIN-17	ENSG00000102970; ENSG00000112116; ENSG00000163702	3
bip	Conditioned	RECOMBINANTINTERLEUKIN1BETA	pops	SET	2	-0.878925	-0.64216	-0.0068658	0.787358	1	0.81027	1	0.787358	1	48935	RECOMBINANT_INTERLEUKIN-1-BETA	ENSG00000111537; ENSG00000170345	2
bip	Conditioned	RECOMBINANTINTERLEUKIN1RECEPTORANTAGONIST	pops	SET	2	0.535379	0.37287	0.0039866	0.306846	0.866997	0.2962	0.848875	0.306846	0.866997	48935	RECOMBINANT_INTERLEUKIN-1_RECEPTOR_ANTAGONIST	ENSG00000089250; ENSG00000176697	2
bip	Conditioned	RECOMBINANTINTERLEUKIN2	pops	SET	2	-2.53783	-1.8532	-0.019813	0.984763	1	0.99442	1	0.984763	1	48935	RECOMBINANT_INTERLEUKIN-2	ENSG00000147168; ENSG00000134460; ENSG00000100385	3
bip	Conditioned	RECOMBINANTINTERLEUKIN8	pops	SET	4	-0.577927	-0.38305	-0.0057916	0.698802	1	0.71834	1	0.698802	1	48935	RECOMBINANT_INTERLEUKIN-8	ENSG00000162747; ENSG00000203747; ENSG00000198959; ENSG00000170180	4
bip	Conditioned	RECOMBINANTLYMPHOKINE	pops	SET	6	-2.02275	-0.62962	-0.011658	0.961839	1	0.97844	1	0.961839	1	48935	RECOMBINANT_LYMPHOKINE	ENSG00000104368; ENSG00000196735; ENSG00000225890; ENSG00000257473; ENSG00000236418; ENSG00000231823; ENSG00000223793; ENSG00000233192; ENSG00000206301; ENSG00000228284; ENSG00000231526; ENSG00000225103; ENSG00000232062; ENSG00000206305; ENSG00000237541; ENSG00000138685; ENSG00000175445; ENSG00000005844; ENSG00000160255; ENSG00000169344	20
bip	Conditioned	RECOMBINANTLYMPHOTOXINBETA	pops	SET	2	-1.68796	-1.049	-0.011216	0.933211	1	0.95428	1	0.933211	1	48935	RECOMBINANT_LYMPHOTOXIN_BETA	ENSG00000137077; ENSG00000169429	2
bip	Conditioned	RECOMBINANTMONOCYTECHEMOATTRACTANTPROTEIN1	pops	SET	7	-1.21998	-0.39437	-0.0078872	0.864544	1	0.88876	1	0.864544	1	48935	RECOMBINANT_MONOCYTE_CHEMOATTRACTANT_PROTEIN-1	ENSG00000078549; ENSG00000121807; ENSG00000152266; ENSG00000011405; ENSG00000106366; ENSG00000138071; ENSG00000108691	7
bip	Conditioned	RECOMBINANTNEUROTROPHICFACTOR	pops	SET	5	-0.104158	-0.041454	-0.00070072	0.531748	1	0.54148	1	0.531748	1	48935	RECOMBINANT_NEUROTROPHIC_FACTOR	ENSG00000100292; ENSG00000072310; ENSG00000175197; ENSG00000081041; ENSG00000089250	5
bip	Conditioned	RECOMBINANTPROTHYMOSINALPHA	pops	SET	2	0.314733	0.218	0.0023308	0.37978	0.927743	0.37648	0.928815	0.37978	0.927743	48935	RECOMBINANT_PROTHYMOSIN_ALPHA	ENSG00000197919; ENSG00000196839	2
bip	Conditioned	RECOMBINANTRANTES	pops	SET	5	-1.45225	-0.68289	-0.011543	0.903502	1	0.92677	1	0.903502	1	48935	RECOMBINANT_RANTES	ENSG00000276409; ENSG00000277236; ENSG00000121966; ENSG00000102962; ENSG00000122861; ENSG00000069702; ENSG00000160255	7
bip	Conditioned	RECOMBINANTTRANSFORMINGGROWTHFACTOR	pops	SET	17	-1.67662	-0.37605	-0.011717	0.932001	1	0.95318	1	0.932001	1	48935	RECOMBINANT_TRANSFORMING_GROWTH_FACTOR	ENSG00000147403; ENSG00000129152; ENSG00000183963; ENSG00000164692; ENSG00000182752; ENSG00000104889; ENSG00000148344; ENSG00000181104; ENSG00000136931; ENSG00000072694; ENSG00000100603; ENSG00000173083; ENSG00000185652; ENSG00000073861; ENSG00000130164; ENSG00000105398; ENSG00000160801; ENSG00000141646	18
bip	Conditioned	RECOMBINANTTRANSFORMINGGROWTHFACTORBETA1	pops	SET	14	-1.96616	-0.46883	-0.013257	0.957929	1	0.97535	1	0.957929	1	48935	RECOMBINANT_TRANSFORMING_GROWTH_FACTOR-BETA_1	ENSG00000170430; ENSG00000165949; ENSG00000275214; ENSG00000168621; ENSG00000205403; ENSG00000163501; ENSG00000115966; ENSG00000149591; ENSG00000104889; ENSG00000184205; ENSG00000261857; ENSG00000166922; ENSG00000277614; ENSG00000281931; ENSG00000115461; ENSG00000180772; ENSG00000173198; ENSG00000119950; ENSG00000042832; ENSG00000164483	20
bip	Conditioned	RECOMBINANTTRANSFORMINGGROWTHFACTORBETA2	pops	SET	5	-1.4445	-0.59135	-0.0099959	0.902372	1	0.92569	1	0.902372	1	48935	RECOMBINANT_TRANSFORMING_GROWTH_FACTOR-BETA-2	ENSG00000112062; ENSG00000069702; ENSG00000152266; ENSG00000164692; ENSG00000164400	5
bip	Conditioned	RECOMBINANTTUMORNECROSISFACTORBETA	pops	SET	2	-0.771718	-0.47429	-0.005071	0.757934	1	0.77985	1	0.757934	1	48935	RECOMBINANT_TUMOR_NECROSIS_FACTOR-BETA	ENSG00000117560; ENSG00000102970	2
bip	Conditioned	RECOMBINANTTUMORNECROSISFACTORFAMILYPROTEIN	pops	SET	13	-1.04318	-0.29837	-0.0081304	0.827662	1	0.85155	1	0.827662	1	48935	RECOMBINANT_TUMOR_NECROSIS_FACTOR_FAMILY_PROTEIN	ENSG00000047457; ENSG00000154736; ENSG00000135346; ENSG00000134363; ENSG00000196689; ENSG00000137869; ENSG00000100448; ENSG00000026508; ENSG00000137203; ENSG00000187796; ENSG00000186153; ENSG00000116824; ENSG00000189052	13
bip	Conditioned	RECOMBINANTVASCULARENDOTHELIALGROWTHFACTOR	pops	SET	11	-2.04881	-0.62624	-0.015698	0.963499	1	0.97975	1	0.963499	1	48935	RECOMBINANT_VASCULAR_ENDOTHELIAL_GROWTH_FACTOR	ENSG00000134086; ENSG00000148344; ENSG00000007171; ENSG00000078900; ENSG00000164362; ENSG00000157168; ENSG00000198959; ENSG00000010810; ENSG00000129152; ENSG00000091879; ENSG00000118523	11
bip	Conditioned	REDIOCIDEA	pops	SET	2	0.721198	0.49353	0.0052767	0.251632	0.809541	0.2354	0.770419	0.251632	0.809541	48935	REDIOCIDE_A	ENSG00000154229; ENSG00000215644; ENSG00000288269	3
bip	Conditioned	REF1520	pops	SET	2	1.02321	0.55673	0.0059524	0.176097	0.72325	0.15311	0.63775	0.176097	0.72325	48935	(R)-EF-1520	ENSG00000149516; ENSG00000284903; ENSG00000170458	3
bip	Conditioned	REFAMETINIB	pops	SET	10	2.6647	0.69125	0.016522	0.0141404	0.280214	0.0038571	0.0717125	0.0141404	0.280214	48935	REFAMETINIB	ENSG00000102882; ENSG00000169032; ENSG00000118046; ENSG00000126934; ENSG00000108984; ENSG00000065559; ENSG00000137764; ENSG00000160113; ENSG00000034152; ENSG00000076984	10
bip	Conditioned	REGADENOSON	pops	SET	4	-0.386917	-0.15958	-0.0024128	0.634346	1	0.65059	1	0.634346	1	48935	REGADENOSON	ENSG00000128271; ENSG00000163485; ENSG00000170425; ENSG00000282608; ENSG00000116748	5
bip	Conditioned	REGLITAZAR	pops	SET	2	-0.747548	-0.59232	-0.0063329	0.750963	1	0.77263	1	0.750963	1	48935	REGLITAZAR	ENSG00000248098; ENSG00000110092	2
bip	Conditioned	REGORAFENIB	pops	SET	20	-1.93985	-0.40669	-0.013743	0.956004	1	0.97379	1	0.956004	1	48935	REGORAFENIB	ENSG00000132155; ENSG00000165731; ENSG00000157404; ENSG00000120156; ENSG00000162733; ENSG00000185386; ENSG00000142627; ENSG00000109670; ENSG00000178764; ENSG00000113721; ENSG00000134853; ENSG00000128052; ENSG00000077782; ENSG00000157764; ENSG00000111816; ENSG00000198400; ENSG00000037280; ENSG00000102755; ENSG00000097007; ENSG00000066468	20
bip	Conditioned	RELACATIB	pops	SET	2	-0.867513	-0.35005	-0.0037426	0.784359	1	0.80716	1	0.784359	1	48935	RELACATIB	ENSG00000143387; ENSG00000165457	2
bip	Conditioned	RELAMORELIN	pops	SET	2	0.563082	0.27582	0.002949	0.298235	0.858157	0.28669	0.837821	0.298235	0.858157	48935	RELAMORELIN	ENSG00000121853; ENSG00000157017	2
bip	Conditioned	RELATLIMAB	pops	SET	2	0.98521	0.71741	0.0076704	0.184624	0.735626	0.16227	0.656852	0.184624	0.735626	48935	RELATLIMAB	ENSG00000082701; ENSG00000089692	2
bip	Conditioned	RELAXIN	pops	SET	3	-0.914043	-0.47639	-0.006238	0.796451	1	0.81965	1	0.796451	1	48935	RELAXIN	ENSG00000142192; ENSG00000157500; ENSG00000198931	3
bip	Conditioned	RELAXIN1	pops	SET	2	-1.04097	-0.98486	-0.01053	0.827143	1	0.85105	1	0.827143	1	48935	RELAXIN-1	ENSG00000157500; ENSG00000142192	2
bip	Conditioned	RELAXIN3	pops	SET	4	-0.720697	-0.31684	-0.0047905	0.74308	1	0.76445	1	0.74308	1	48935	RELAXIN-3	ENSG00000157500; ENSG00000142192; ENSG00000198931; ENSG00000142515	4
bip	Conditioned	RELAXIN3BCHAIN	pops	SET	2	-0.26764	-0.13287	-0.0014206	0.591809	1	0.60551	1	0.591809	1	48935	RELAXIN-3_(B_CHAIN)	ENSG00000142515; ENSG00000198931	2
bip	Conditioned	RELCOVAPTAN	pops	SET	3	-0.572536	-0.34797	-0.0045564	0.697075	1	0.71652	1	0.697075	1	48935	RELCOVAPTAN	ENSG00000166148; ENSG00000180914; ENSG00000198049; ENSG00000126895	4
bip	Conditioned	RELDESEMTIV	pops	SET	3	-0.462281	-0.20535	-0.0026889	0.660382	1	0.67806	1	0.660382	1	48935	RELDESEMTIV	ENSG00000101470; ENSG00000130595; ENSG00000288250; ENSG00000130598; ENSG00000288219	5
bip	Conditioned	RELENOPRIDE	pops	SET	2	-0.625865	-0.46565	-0.0049786	0.714109	1	0.7343	1	0.714109	1	48935	RELENOPRIDE	ENSG00000164270; ENSG00000171428	2
bip	Conditioned	RELUGOLIX	pops	SET	2	-0.78513	-0.45609	-0.0048763	0.761744	1	0.7838	1	0.761744	1	48935	RELUGOLIX	ENSG00000109163; ENSG00000138039	2
bip	Conditioned	RELUTRIGINE	pops	SET	4	-1.06531	-0.56565	-0.0085523	0.832662	1	0.85662	1	0.832662	1	48935	RELUTRIGINE	ENSG00000109705; ENSG00000174483; ENSG00000125124; ENSG00000030110	4
bip	Conditioned	REMACEMIDE	pops	SET	2	1.34174	0.88013	0.0094101	0.115872	0.623062	0.089848	0.487711	0.115872	0.623062	48935	REMACEMIDE	ENSG00000176884; ENSG00000123636; ENSG00000226266	3
bip	Conditioned	REMIFENTANIL	pops	SET	6	0.726613	0.26052	0.0048239	0.250084	0.809017	0.23374	0.767787	0.250084	0.809017	48935	REMIFENTANIL	ENSG00000112038; ENSG00000122375; ENSG00000007402; ENSG00000181804; ENSG00000129925; ENSG00000093010	6
bip	Conditioned	REMIMAZOLAM	pops	SET	13	4.63758	1.3948	0.038008	0.000191805	0.0486552	1.7774e-06	0.00021529	0.000191805	0.0486552	48935	REMIMAZOLAM	ENSG00000022355; ENSG00000166206; ENSG00000182256; ENSG00000186297; ENSG00000109158; ENSG00000094755; ENSG00000011677; ENSG00000163285; ENSG00000102287; ENSG00000187730; ENSG00000163288; ENSG00000151834; ENSG00000113327; ENSG00000268089; ENSG00000145864; ENSG00000145863; ENSG00000204681; ENSG00000237051; ENSG00000232632; ENSG00000237112; ENSG00000232569; ENSG00000206466; ENSG00000206511	23
bip	Conditioned	REMINERTANT	pops	SET	4	1.58442	0.88368	0.013361	0.0820531	0.547845	0.056561	0.379412	0.0820531	0.547845	48935	REMINERTANT	ENSG00000101188; ENSG00000138279; ENSG00000197043; ENSG00000169006	4
bip	Conditioned	REMOGLIFLOZIN	pops	SET	2	-0.665209	-0.42286	-0.0045211	0.726326	1	0.74704	1	0.726326	1	48935	REMOGLIFLOZIN	ENSG00000198851; ENSG00000167286	2
bip	Conditioned	REMOGLIFLOZINETABONATE	pops	SET	2	0.742611	0.40805	0.0043627	0.245648	0.80547	0.22886	0.761751	0.245648	0.80547	48935	REMOGLIFLOZIN_ETABONATE	ENSG00000140675; ENSG00000100191	2
bip	Conditioned	REMOXIPRIDE	pops	SET	5	1.33066	0.4945	0.0083588	0.117646	0.626162	0.091661	0.492758	0.117646	0.626162	48935	REMOXIPRIDE	ENSG00000149295; ENSG00000151577; ENSG00000069696; ENSG00000276825; ENSG00000102468; ENSG00000147955	6
bip	Conditioned	RENZAPRIDE	pops	SET	8	-1.12775	-0.42523	-0.0090912	0.8461	1	0.87028	1	0.8461	1	48935	RENZAPRIDE	ENSG00000186038; ENSG00000186090; ENSG00000149305; ENSG00000178084; ENSG00000166736; ENSG00000164270; ENSG00000171428; ENSG00000135914	8
bip	Conditioned	REPAGLINIDE	pops	SET	12	-0.798494	-0.22793	-0.0059675	0.765514	1	0.7877	1	0.765514	1	48935	REPAGLINIDE	ENSG00000151704; ENSG00000138115; ENSG00000187486; ENSG00000148737; ENSG00000073792; ENSG00000198929; ENSG00000164756; ENSG00000053918; ENSG00000282076; ENSG00000162992; ENSG00000006071; ENSG00000069431; ENSG00000132170	13
bip	Conditioned	REPARIXIN	pops	SET	2	-1.17397	-0.87138	-0.0093165	0.855562	1	0.87979	1	0.855562	1	48935	REPARIXIN	ENSG00000163464; ENSG00000180871	2
bip	Conditioned	REPINOTAN	pops	SET	2	0.764777	0.73076	0.0078131	0.239513	0.798394	0.22221	0.753454	0.239513	0.798394	48935	REPINOTAN	ENSG00000121410; ENSG00000178394	2
bip	Conditioned	REPOTRECTINIB	pops	SET	11	-0.25461	-0.067688	-0.0016968	0.587075	1	0.60049	1	0.587075	1	48935	REPOTRECTINIB	ENSG00000047936; ENSG00000143924; ENSG00000171094; ENSG00000135144; ENSG00000108591; ENSG00000113070; ENSG00000140538; ENSG00000124145; ENSG00000019582; ENSG00000148053; ENSG00000198400	11
bip	Conditioned	REPSOX	pops	SET	2	-0.317392	-0.22784	-0.002436	0.609727	1	0.62453	1	0.609727	1	48935	REPSOX	ENSG00000106799; ENSG00000176105	2
bip	Conditioned	RESACTINA	pops	SET	2	0.336712	0.24149	0.0025819	0.37227	0.92079	0.36817	0.92286	0.37227	0.92079	48935	RESACTIN_A	ENSG00000125618; ENSG00000185551	2
bip	Conditioned	RESCINNAMINE	pops	SET	2	1.83561	1.1414	0.012203	0.056212	0.481146	0.033217	0.282642	0.056212	0.481146	48935	RESCINNAMINE	ENSG00000165646; ENSG00000159640	2
bip	Conditioned	RESEQUINIL	pops	SET	13	4.63758	1.3948	0.038008	0.000191805	0.0486552	1.7774e-06	0.00021529	0.000191805	0.0486552	48935	RESEQUINIL	ENSG00000166206; ENSG00000145864; ENSG00000187730; ENSG00000109158; ENSG00000182256; ENSG00000151834; ENSG00000022355; ENSG00000094755; ENSG00000163288; ENSG00000113327; ENSG00000145863; ENSG00000186297; ENSG00000268089; ENSG00000102287; ENSG00000163285; ENSG00000011677	16
bip	Conditioned	RESERPINE	pops	SET	9	-0.428052	-0.12827	-0.0029086	0.648651	1	0.66569	1	0.648651	1	48935	RESERPINE	ENSG00000249230; ENSG00000140945; ENSG00000147437; ENSG00000019991; ENSG00000175445; ENSG00000012223; ENSG00000006128; ENSG00000165646; ENSG00000135318; ENSG00000036565	10
bip	Conditioned	RESIMMUNE	pops	SET	2	-0.044842	-0.027572	-0.00029479	0.509769	1	0.51788	1	0.509769	1	48935	RESIMMUNE	ENSG00000167658; ENSG00000198851	2
bip	Conditioned	RESINIFERATOXIN	pops	SET	3	-0.569264	-0.32604	-0.0042692	0.696019	1	0.71541	1	0.696019	1	48935	RESINIFERATOXIN	ENSG00000196689; ENSG00000231635; ENSG00000232292; ENSG00000089250; ENSG00000005844	5
bip	Conditioned	RESIQUIMOD	pops	SET	2	0.204375	0.14556	0.0015562	0.418615	0.954697	0.41903	0.966453	0.418615	0.954697	48935	RESIQUIMOD	ENSG00000152592; ENSG00000196664; ENSG00000123453; ENSG00000101916	4
bip	Conditioned	RESMINOSTAT	pops	SET	3	0.167193	0.10063	0.0013177	0.432018	0.963338	0.43361	0.976159	0.432018	0.963338	48935	RESMINOSTAT	ENSG00000180447; ENSG00000116478; ENSG00000171720; ENSG00000094631; ENSG00000147099	5
bip	Conditioned	RESOLVIND1	pops	SET	2	-0.438194	-0.30809	-0.003294	0.652149	1	0.66937	1	0.652149	1	48935	RESOLVIN_D1	ENSG00000142511; ENSG00000143149	2
bip	Conditioned	RESORCINOL	pops	SET	5	1.02951	0.46818	0.007914	0.174726	0.721783	0.15163	0.634135	0.174726	0.721783	48935	RESORCINOL	ENSG00000133742; ENSG00000074410; ENSG00000118298; ENSG00000104267; ENSG00000095303	5
bip	Conditioned	RESVERATROL	pops	SET	13	1.56397	0.36686	0.009997	0.0845275	0.554707	0.058923	0.388324	0.0845275	0.554707	48935	RESVERATROL	ENSG00000184047; ENSG00000261371; ENSG00000130513; ENSG00000170276; ENSG00000137275; ENSG00000184304; ENSG00000096717; ENSG00000170835; ENSG00000059804; ENSG00000118689; ENSG00000101266; ENSG00000124588; ENSG00000095303; ENSG00000073756	14
bip	Conditioned	RETASPIMYCIN	pops	SET	3	-2.95924	-1.0658	-0.013956	0.993014	1	0.99846	1	0.993014	1	48935	RETASPIMYCIN	ENSG00000080824; ENSG00000096384; ENSG00000161509	3
bip	Conditioned	RETATRUTIDE	pops	SET	3	-0.751709	-0.39906	-0.0052254	0.752175	1	0.77388	1	0.752175	1	48935	RETATRUTIDE	ENSG00000010310; ENSG00000215644; ENSG00000112164; ENSG00000288269	4
bip	Conditioned	RETEPLASE	pops	SET	3	-0.893912	-0.38204	-0.0050025	0.791276	1	0.81431	1	0.791276	1	48935	RETEPLASE	ENSG00000122194; ENSG00000171560; ENSG00000104368	3
bip	Conditioned	RETIFANLIMAB	pops	SET	3	-0.507282	-0.25183	-0.0032974	0.675598	1	0.69402	1	0.675598	1	48935	RETIFANLIMAB	ENSG00000196743; ENSG00000188389; ENSG00000276977; ENSG00000120217	4
bip	Conditioned	RETIGABINEDERIVATIVE10G	pops	SET	2	1.36052	0.89242	0.0095415	0.112903	0.617445	0.086842	0.4791	0.112903	0.617445	48935	RETIGABINE_DERIVATIVE_10G	ENSG00000160862; ENSG00000185760	2
bip	Conditioned	RETINOICACIDAGENT	pops	SET	19	-1.38086	-0.25608	-0.0084348	0.892591	1	0.91633	1	0.892591	1	48935	RETINOIC_ACID_AGENT	ENSG00000172819; ENSG00000135929; ENSG00000118513; ENSG00000265203; ENSG00000178562; ENSG00000077092; ENSG00000143549; ENSG00000079385; ENSG00000143320; ENSG00000128918; ENSG00000116745; ENSG00000179218; ENSG00000163207; ENSG00000131759; ENSG00000134363; ENSG00000165949; ENSG00000275214; ENSG00000189058; ENSG00000180530; ENSG00000034510; ENSG00000158874	21
bip	Conditioned	RETINOL	pops	SET	28	-0.0198188	-0.0031829	-0.00012723	0.500529	1	0.50791	1	0.500529	1	48935	RETINOL	ENSG00000165092; ENSG00000128918; ENSG00000184254; ENSG00000162496; ENSG00000157326; ENSG00000284807; ENSG00000121207; ENSG00000177463; ENSG00000114115; ENSG00000265203; ENSG00000072042; ENSG00000139988; ENSG00000160439; ENSG00000278149; ENSG00000274504; ENSG00000278284; ENSG00000274418; ENSG00000276826; ENSG00000276341; ENSG00000273944; ENSG00000275474; ENSG00000276684; ENSG00000240857; ENSG00000135437; ENSG00000080511; ENSG00000042445; ENSG00000292155; ENSG00000163914; ENSG00000140522; ENSG00000186350; ENSG00000204231; ENSG00000231321; ENSG00000227322; ENSG00000228333; ENSG00000235712; ENSG00000206289; ENSG00000143171; ENSG00000141542; ENSG00000104687; ENSG00000137801; ENSG00000152661; ENSG00000198650; ENSG00000105372; ENSG00000099194; ENSG00000120949; ENSG00000169344	46
bip	Conditioned	RETINYLACETATE	pops	SET	3	-1.42148	-0.83836	-0.010978	0.898922	1	0.9224	1	0.898922	1	48935	RETINYL_ACETATE	ENSG00000163207; ENSG00000198959; ENSG00000175445	3
bip	Conditioned	RETINYLRETINOATE	pops	SET	2	-0.757824	-0.66061	-0.007063	0.753931	1	0.77572	1	0.753931	1	48935	RETINYLRETINOATE	ENSG00000177606; ENSG00000131759	2
bip	Conditioned	REVAMILAST	pops	SET	5	2.19947	0.76073	0.012859	0.0313492	0.381801	0.013931	0.164904	0.0313492	0.381801	48935	REVAMILAST	ENSG00000113448; ENSG00000184588; ENSG00000123500; ENSG00000065989; ENSG00000105650; ENSG00000285188	6
bip	Conditioned	REVERSINE	pops	SET	3	-0.391054	-0.16418	-0.0021498	0.635794	1	0.65212	1	0.635794	1	48935	REVERSINE	ENSG00000178999; ENSG00000149503; ENSG00000169032	3
bip	Conditioned	REVUMENIB	pops	SET	3	0.343297	0.16837	0.0022047	0.370008	0.918812	0.36569	0.921026	0.370008	0.918812	48935	REVUMENIB	ENSG00000122025; ENSG00000118058; ENSG00000133895	3
bip	Conditioned	RF9	pops	SET	2	-0.346432	-0.24544	-0.0026242	0.620066	1	0.63549	1	0.620066	1	48935	RF9	ENSG00000135046; ENSG00000148734	2
bip	Conditioned	RFLUROCARAZOLOL	pops	SET	2	-0.382323	-0.34466	-0.0036849	0.632755	1	0.64888	1	0.632755	1	48935	(R)-FLUROCARAZOLOL	ENSG00000175899; ENSG00000121410	2
bip	Conditioned	RFRP3	pops	SET	2	-0.346432	-0.24544	-0.0026242	0.620066	1	0.63549	1	0.620066	1	48935	RFRP-3	ENSG00000135046; ENSG00000148734	2
bip	Conditioned	RG108	pops	SET	2	-0.0642311	-0.040948	-0.0004378	0.51697	1	0.52561	1	0.51697	1	48935	RG108	ENSG00000130816; ENSG00000088305	2
bip	Conditioned	RG1530	pops	SET	9	-3.33135	-1.066	-0.024172	0.996517	1	0.99957	1	0.996517	1	48935	RG1530	ENSG00000077782; ENSG00000066468; ENSG00000113721; ENSG00000142731; ENSG00000128052; ENSG00000087586; ENSG00000102755; ENSG00000037280; ENSG00000122025	9
bip	Conditioned	RG2833	pops	SET	2	0.126354	0.092674	0.00099084	0.446829	0.972039	0.44973	0.98892	0.446829	0.972039	48935	RG2833	ENSG00000116478; ENSG00000171720	2
bip	Conditioned	RG3487	pops	SET	6	-1.03917	-0.4293	-0.007949	0.826722	1	0.85062	1	0.826722	1	48935	RG3487	ENSG00000186090; ENSG00000186038; ENSG00000178084; ENSG00000175344; ENSG00000274542; ENSG00000282088; ENSG00000166736; ENSG00000149305; ENSG00000166664; ENSG00000275917	10
bip	Conditioned	RG4733	pops	SET	10	-1.28192	-0.30234	-0.0072264	0.875983	1	0.90006	1	0.875983	1	48935	RG4733	ENSG00000080815; ENSG00000138613; ENSG00000205155; ENSG00000135821; ENSG00000143801; ENSG00000162736; ENSG00000117362; ENSG00000148400; ENSG00000204301; ENSG00000235396; ENSG00000232339; ENSG00000238196; ENSG00000223355; ENSG00000206312; ENSG00000234876; ENSG00000134250; ENSG00000074181	17
bip	Conditioned	RG7112	pops	SET	2	1.06628	0.59893	0.0064036	0.166824	0.709319	0.14316	0.617053	0.166824	0.709319	48935	RG7112	ENSG00000135679; ENSG00000141510	2
bip	Conditioned	RG7160	pops	SET	2	-1.47776	-1.4691	-0.015707	0.907192	1	0.93025	1	0.907192	1	48935	RG-7160	ENSG00000146648; ENSG00000203747	2
bip	Conditioned	RG7167	pops	SET	2	0.545696	0.3911	0.0041815	0.303648	0.864068	0.29264	0.84416	0.303648	0.864068	48935	RG-7167	ENSG00000126934; ENSG00000169032	2
bip	Conditioned	RG7594	pops	SET	2	-1.05459	-0.52409	-0.0056034	0.830254	1	0.85419	1	0.830254	1	48935	RG-7594	ENSG00000150093; ENSG00000138448	2
bip	Conditioned	RG7598	pops	SET	14	-4.19659	-0.85707	-0.024236	0.999394	1	0.99999	1	0.999394	1	48935	RG-7598	ENSG00000137267; ENSG00000104833; ENSG00000167552; ENSG00000188229; ENSG00000137285; ENSG00000258947; ENSG00000176014; ENSG00000198033; ENSG00000167553; ENSG00000152086; ENSG00000127824; ENSG00000123416; ENSG00000261456; ENSG00000143297; ENSG00000196230; ENSG00000101162; ENSG00000235067; ENSG00000232575; ENSG00000227739; ENSG00000224156; ENSG00000229684; ENSG00000183311; ENSG00000232421; ENSG00000292120	24
bip	Conditioned	RG7600	pops	SET	14	-4.12771	-0.83132	-0.023508	0.9993	1	0.99998	1	0.9993	1	48935	RG-7600	ENSG00000102854; ENSG00000261456; ENSG00000104833; ENSG00000167553; ENSG00000101162; ENSG00000176014; ENSG00000198033; ENSG00000152086; ENSG00000127824; ENSG00000258947; ENSG00000137285; ENSG00000188229; ENSG00000196230; ENSG00000137267; ENSG00000167552; ENSG00000123416; ENSG00000235067; ENSG00000232575; ENSG00000227739; ENSG00000224156; ENSG00000229684; ENSG00000183311; ENSG00000232421; ENSG00000292120	24
bip	Conditioned	RG7603	pops	SET	2	0.339276	0.21789	0.0023297	0.371385	0.920654	0.3672	0.922455	0.371385	0.920654	48935	RG-7603	ENSG00000198793; ENSG00000121879	2
bip	Conditioned	RG7636	pops	SET	14	-4.65385	-0.9512	-0.026898	0.999748	1	1	1	0.999748	1	48935	RG-7636	ENSG00000136160; ENSG00000188229; ENSG00000167552; ENSG00000176014; ENSG00000123416; ENSG00000101162; ENSG00000104833; ENSG00000196230; ENSG00000152086; ENSG00000137285; ENSG00000127824; ENSG00000137267; ENSG00000261456; ENSG00000258947; ENSG00000198033; ENSG00000167553; ENSG00000235067; ENSG00000232575; ENSG00000227739; ENSG00000224156; ENSG00000229684; ENSG00000183311; ENSG00000232421; ENSG00000292120	24
bip	Conditioned	RG7841	pops	SET	14	-4.26068	-0.87229	-0.024666	0.999462	1	0.99999	1	0.999462	1	48935	RG-7841	ENSG00000160932; ENSG00000278032; ENSG00000196230; ENSG00000137285; ENSG00000167552; ENSG00000176014; ENSG00000101162; ENSG00000127824; ENSG00000198033; ENSG00000137267; ENSG00000152086; ENSG00000167553; ENSG00000188229; ENSG00000104833; ENSG00000258947; ENSG00000261456; ENSG00000123416; ENSG00000235067; ENSG00000232575; ENSG00000227739; ENSG00000224156; ENSG00000229684; ENSG00000183311; ENSG00000232421; ENSG00000292120	25
bip	Conditioned	RGB286638	pops	SET	16	0.997493	0.20689	0.0062541	0.181813	0.730941	0.15926	0.650751	0.181813	0.730941	48935	RGB-286638	ENSG00000250506; ENSG00000136807; ENSG00000063046; ENSG00000148730; ENSG00000040531; ENSG00000164885; ENSG00000123374; ENSG00000170312; ENSG00000134058; ENSG00000135446; ENSG00000105810; ENSG00000277273; ENSG00000122025; ENSG00000082701; ENSG00000096968; ENSG00000135341; ENSG00000050748	17
bip	Conditioned	RGFP109	pops	SET	2	0.303445	0.2331	0.0024922	0.383716	0.929784	0.38078	0.932653	0.383716	0.929784	48935	RGFP109	ENSG00000171720; ENSG00000106105; ENSG00000263761	3
bip	Conditioned	RGFP966	pops	SET	2	0.303445	0.2331	0.0024922	0.383716	0.929784	0.38078	0.932653	0.383716	0.929784	48935	RGFP966	ENSG00000106105; ENSG00000171720	2
bip	Conditioned	RGS4INHIBITOR11B	pops	SET	2	0.237815	0.11481	0.0012275	0.406715	0.946751	0.40602	0.956969	0.406715	0.946751	48935	RGS4_INHIBITOR_11B	ENSG00000185245; ENSG00000169347	2
bip	Conditioned	RHAMNETIN	pops	SET	5	0.28036	0.12672	0.002142	0.391738	0.93602	0.3896	0.942323	0.391738	0.93602	48935	RHAMNETIN	ENSG00000107643; ENSG00000106211; ENSG00000156711; ENSG00000188130; ENSG00000185386	5
bip	Conditioned	RHC80267	pops	SET	4	0.736464	0.37799	0.005715	0.24734	0.806714	0.23073	0.763867	0.24734	0.806714	48935	RHC80267	ENSG00000213145; ENSG00000182809; ENSG00000134780; ENSG00000164535	4
bip	Conditioned	RHODAMINE123	pops	SET	2	-1.0965	-0.56461	-0.0060367	0.839471	1	0.86356	1	0.839471	1	48935	RHODAMINE123	ENSG00000118777; ENSG00000100288	2
bip	Conditioned	RHODEILITORIN	pops	SET	2	1.61409	1.1431	0.012221	0.0785296	0.539803	0.053271	0.366968	0.0785296	0.539803	48935	RHODEI-LITORIN	ENSG00000120437; ENSG00000075239	2
bip	Conditioned	RHOKINASEINHIBITORIV	pops	SET	2	0.980103	0.46057	0.0049242	0.185774	0.737057	0.16353	0.659114	0.185774	0.737057	48935	RHO_KINASE_INHIBITOR_IV	ENSG00000168925; ENSG00000285346; ENSG00000104529; ENSG00000273594	4
bip	Conditioned	RHUCIN	pops	SET	3	-2.61598	-1.5067	-0.019729	0.986777	1	0.99555	1	0.986777	1	48935	RHUCIN	ENSG00000138735; ENSG00000149131; ENSG00000182326	3
bip	Conditioned	RIBAVIRIN	pops	SET	24	-0.71139	-0.11548	-0.0042744	0.74033	1	0.76157	1	0.74033	1	48935	RIBAVIRIN	ENSG00000140718; ENSG00000196611; ENSG00000204516; ENSG00000234218; ENSG00000224378; ENSG00000231372; ENSG00000231179; ENSG00000238289; ENSG00000227772; ENSG00000206449; ENSG00000184557; ENSG00000137860; ENSG00000103522; ENSG00000213809; ENSG00000106348; ENSG00000083223; ENSG00000101439; ENSG00000110799; ENSG00000088854; ENSG00000135114; ENSG00000204525; ENSG00000237022; ENSG00000233841; ENSG00000228299; ENSG00000225691; ENSG00000206435; ENSG00000206452; ENSG00000146469; ENSG00000089127; ENSG00000111057; ENSG00000150782; ENSG00000204397; ENSG00000186104; ENSG00000185745; ENSG00000179348; ENSG00000156110; ENSG00000197594; ENSG00000178035; ENSG00000076685	39
bip	Conditioned	RIBOCICLIB	pops	SET	7	2.61591	0.82859	0.016571	0.0154063	0.290299	0.0044538	0.0789551	0.0154063	0.290299	48935	RIBOCICLIB	ENSG00000139687; ENSG00000147889; ENSG00000127616; ENSG00000118971; ENSG00000135446; ENSG00000105810; ENSG00000112576	7
bip	Conditioned	RICIN	pops	SET	2	-0.722793	-0.40162	-0.004294	0.743708	1	0.76509	1	0.743708	1	48935	RICIN	ENSG00000055332; ENSG00000158125	2
bip	Conditioned	RIDAFOROLIMUS	pops	SET	3	0.230128	0.12055	0.0015785	0.409417	0.948843	0.409	0.95905	0.409417	0.948843	48935	RIDAFOROLIMUS	ENSG00000121879; ENSG00000198793; ENSG00000105379	3
bip	Conditioned	RIFAMPIN	pops	SET	13	1.75557	0.43761	0.011925	0.0635592	0.504668	0.039592	0.313357	0.0635592	0.504668	48935	RIFAMPIN	ENSG00000138115; ENSG00000082898; ENSG00000198517; ENSG00000111913; ENSG00000156273; ENSG00000084453; ENSG00000186094; ENSG00000007171; ENSG00000111249; ENSG00000111012; ENSG00000144852; ENSG00000134538; ENSG00000111700	13
bip	Conditioned	RIFAMYCIN	pops	SET	4	-1.31295	-0.85381	-0.012909	0.881389	1	0.90539	1	0.881389	1	48935	RIFAMYCIN	ENSG00000084453; ENSG00000134538; ENSG00000111700; ENSG00000137491	4
bip	Conditioned	RIFAPENTINE	pops	SET	5	-0.178692	-0.069724	-0.0011786	0.559261	1	0.57091	1	0.559261	1	48935	RIFAPENTINE	ENSG00000144852; ENSG00000156006; ENSG00000138115; ENSG00000138109; ENSG00000160868	5
bip	Conditioned	RIGOSERTIB	pops	SET	3	1.69589	0.99581	0.013039	0.0695547	0.518957	0.044962	0.336476	0.0695547	0.518957	48935	RIGOSERTIB	ENSG00000174775; ENSG00000276536; ENSG00000166851; ENSG00000121879	4
bip	Conditioned	RILAPLADIB	pops	SET	4	-2.04604	-0.79141	-0.011966	0.963326	1	0.97961	1	0.963326	1	48935	RILAPLADIB	ENSG00000167900; ENSG00000146070; ENSG00000170890; ENSG00000112062	4
bip	Conditioned	RILMENIDINE	pops	SET	3	0.272057	0.1667	0.0021829	0.394665	0.937762	0.39279	0.945123	0.394665	0.937762	48935	RILMENIDINE	ENSG00000184160; ENSG00000010322; ENSG00000150594	3
bip	Conditioned	RILONACEPT	pops	SET	2	-0.224378	-0.17646	-0.0018866	0.576043	1	0.58877	1	0.576043	1	48935	RILONACEPT	ENSG00000196126; ENSG00000229074; ENSG00000206240; ENSG00000236884; ENSG00000228080; ENSG00000206306; ENSG00000125538; ENSG00000115008	8
bip	Conditioned	RILPIVIRINE	pops	SET	2	-0.557581	-0.40472	-0.0043271	0.692226	1	0.71143	1	0.692226	1	48935	RILPIVIRINE	ENSG00000185313; ENSG00000144852	2
bip	Conditioned	RILUZOLE	pops	SET	17	1.32058	0.27233	0.0084852	0.119294	0.628933	0.093333	0.497267	0.119294	0.628933	48935	RILUZOLE	ENSG00000159199; ENSG00000151012; ENSG00000124172; ENSG00000185313; ENSG00000136546; ENSG00000168356; ENSG00000007314; ENSG00000183873; ENSG00000144285; ENSG00000169432; ENSG00000196876; ENSG00000136531; ENSG00000153253; ENSG00000100433; ENSG00000082482; ENSG00000182450; ENSG00000104783	17
bip	Conditioned	RIMABOTULINUMTOXINB	pops	SET	3	-0.343257	-0.21364	-0.0027975	0.618943	1	0.6343	1	0.618943	1	48935	RIMABOTULINUMTOXINB	ENSG00000220205; ENSG00000139190; ENSG00000143858	3
bip	Conditioned	RIMEGEPANT	pops	SET	3	0.0121723	0.0062315	8.1597e-05	0.488718	0.997514	0.49514	1	0.488718	0.997514	48935	RIMEGEPANT	ENSG00000064989; ENSG00000163221; ENSG00000110680	3
bip	Conditioned	RIMEXOLONE	pops	SET	4	1.59903	0.65354	0.0098812	0.0802953	0.543283	0.054918	0.372734	0.0802953	0.543283	48935	RIMEXOLONE	ENSG00000113580; ENSG00000135046; ENSG00000173153; ENSG00000170099; ENSG00000277405	5
bip	Conditioned	RIMITEROL	pops	SET	2	-1.11492	-0.82054	-0.0087729	0.843389	1	0.86755	1	0.843389	1	48935	RIMITEROL	ENSG00000169252; ENSG00000188778	2
bip	Conditioned	RIMONABANT	pops	SET	8	-1.76369	-0.5002	-0.010694	0.940951	1	0.9611	1	0.940951	1	48935	RIMONABANT	ENSG00000118432; ENSG00000125257; ENSG00000108846; ENSG00000023839; ENSG00000103222; ENSG00000278183; ENSG00000134940; ENSG00000138031; ENSG00000135898	9
bip	Conditioned	RINETERKIB	pops	SET	2	0.169217	0.08892	0.00095071	0.431292	0.962753	0.43281	0.975658	0.431292	0.962753	48935	RINETERKIB	ENSG00000213281; ENSG00000044115	2
bip	Conditioned	RIOCIGUAT	pops	SET	4	-0.412608	-0.20389	-0.0030827	0.643293	1	0.66005	1	0.643293	1	48935	RIOCIGUAT	ENSG00000132518; ENSG00000152402; ENSG00000061918; ENSG00000123201; ENSG00000164116	5
bip	Conditioned	RIPASUDIL	pops	SET	5	2.35875	0.80721	0.013645	0.0240121	0.343878	0.0091746	0.126627	0.0240121	0.343878	48935	RIPASUDIL	ENSG00000134318; ENSG00000171793; ENSG00000067900; ENSG00000168925; ENSG00000285346; ENSG00000160213	6
bip	Conditioned	RIPK1INHIBITOR22B	pops	SET	6	-0.366655	-0.11385	-0.0021082	0.627256	1	0.64307	1	0.627256	1	48935	RIPK1_INHIBITOR_22B	ENSG00000174837; ENSG00000134769; ENSG00000078098; ENSG00000108591; ENSG00000120129; ENSG00000221829	6
bip	Conditioned	RIPK3INHIBITOR18	pops	SET	7	0.564159	0.16553	0.0033105	0.297898	0.857559	0.28633	0.837461	0.297898	0.857559	48935	RIPK3_INHIBITOR_18	ENSG00000000938; ENSG00000134762; ENSG00000134760; ENSG00000103876; ENSG00000157514; ENSG00000221829; ENSG00000078098; ENSG00000158050	8
bip	Conditioned	RIPK3INHIBITOR42	pops	SET	2	-0.652444	-0.27034	-0.0028904	0.722404	1	0.74294	1	0.722404	1	48935	RIPK3_INHIBITOR_42	ENSG00000221829; ENSG00000078098	2
bip	Conditioned	RISANKIZUMAB	pops	SET	2	-1.85755	-1.2388	-0.013245	0.949458	1	0.96838	1	0.949458	1	48935	RISANKIZUMAB	ENSG00000113302; ENSG00000110944	2
bip	Conditioned	RISEDRONATE	pops	SET	4	-0.170008	-0.052126	-0.00078812	0.556056	1	0.5675	1	0.556056	1	48935	RISEDRONATE	ENSG00000160752; ENSG00000106605; ENSG00000125538; ENSG00000164761	4
bip	Conditioned	RISLENEMDAZ	pops	SET	2	3.73442	2.5437	0.027196	0.00170658	0.132558	9.4425e-05	0.00517434	0.00170658	0.132558	48935	RISLENEMDAZ	ENSG00000273079; ENSG00000176884	2
bip	Conditioned	RISOVALISIB	pops	SET	3	0.492369	0.26133	0.0034219	0.320483	0.880926	0.31124	0.866707	0.320483	0.880926	48935	RISOVALISIB	ENSG00000171862; ENSG00000284792; ENSG00000121879; ENSG00000198734	4
bip	Conditioned	RISPERIDONE	pops	SET	37	1.73353	0.28338	0.013019	0.0657491	0.511025	0.041513	0.321164	0.0657491	0.511025	48935	RISPERIDONE	ENSG00000154310; ENSG00000198822; ENSG00000178188; ENSG00000152208; ENSG00000196277; ENSG00000276158; ENSG00000168702; ENSG00000144339; ENSG00000128829; ENSG00000151322; ENSG00000112425; ENSG00000029725; ENSG00000133636; ENSG00000157985; ENSG00000141655; ENSG00000108691; ENSG00000147862; ENSG00000222321; ENSG00000188981; ENSG00000104067; ENSG00000277401; ENSG00000138777; ENSG00000147246; ENSG00000102468; ENSG00000149295; ENSG00000120907; ENSG00000170214; ENSG00000171873; ENSG00000150594; ENSG00000274286; ENSG00000184160; ENSG00000184845; ENSG00000151577; ENSG00000069696; ENSG00000276825; ENSG00000196639; ENSG00000178394; ENSG00000135312; ENSG00000179546; ENSG00000168830; ENSG00000179097; ENSG00000158748; ENSG00000148680	43
bip	Conditioned	RISVODETINIB	pops	SET	2	-0.621907	-0.44031	-0.0047076	0.712862	1	0.73299	1	0.712862	1	48935	RISVODETINIB	ENSG00000143322; ENSG00000143196	2
bip	Conditioned	RITANSERIN	pops	SET	12	-0.0717649	-0.021124	-0.00055306	0.519746	1	0.52861	1	0.519746	1	48935	RITANSERIN	ENSG00000101425; ENSG00000120907; ENSG00000170214; ENSG00000171873; ENSG00000178394; ENSG00000135312; ENSG00000179546; ENSG00000102468; ENSG00000135914; ENSG00000147246; ENSG00000157219; ENSG00000158748; ENSG00000148680	13
bip	Conditioned	RITODRINE	pops	SET	4	-1.84539	-0.83347	-0.012602	0.948419	1	0.9675	1	0.948419	1	48935	RITODRINE	ENSG00000169252; ENSG00000197584; ENSG00000184588; ENSG00000128310	4
bip	Conditioned	RITONAVIR	pops	SET	19	-1.12893	-0.24088	-0.007934	0.846345	1	0.87052	1	0.846345	1	48935	RITONAVIR	ENSG00000244122; ENSG00000169919; ENSG00000130208; ENSG00000288702; ENSG00000130204; ENSG00000110245; ENSG00000111775; ENSG00000021461; ENSG00000160870; ENSG00000130649; ENSG00000136869; ENSG00000169245; ENSG00000160868; ENSG00000106258; ENSG00000140505; ENSG00000197408; ENSG00000165841; ENSG00000138115; ENSG00000138109; ENSG00000100197; ENSG00000283284; ENSG00000272532; ENSG00000280905; ENSG00000275211; ENSG00000282966; ENSG00000282301	26
bip	Conditioned	RITUXIMAB	pops	SET	18	0.401168	0.073522	0.0023571	0.350393	0.903779	0.34415	0.900433	0.350393	0.903779	48935	RITUXIMAB	ENSG00000141736; ENSG00000004468; ENSG00000156738; ENSG00000100365; ENSG00000275990; ENSG00000156234; ENSG00000243955; ENSG00000138621; ENSG00000065361; ENSG00000051523; ENSG00000143226; ENSG00000203747; ENSG00000107562; ENSG00000159231; ENSG00000137198; ENSG00000105372; ENSG00000170276; ENSG00000168769; ENSG00000112130	19
bip	Conditioned	RIVANICLINE	pops	SET	3	1.83755	1.0038	0.013144	0.056049	0.480848	0.033073	0.282202	0.056049	0.480848	48935	RIVANICLINE	ENSG00000101204; ENSG00000160716; ENSG00000169429	3
bip	Conditioned	RIVAROXABAN	pops	SET	5	-0.303347	-0.12787	-0.0021614	0.604684	1	0.61918	1	0.604684	1	48935	RIVAROXABAN	ENSG00000126218; ENSG00000198848; ENSG00000262243; ENSG00000127948; ENSG00000084674; ENSG00000291544; ENSG00000187474	7
bip	Conditioned	RIVASTIGMINE	pops	SET	5	-0.902663	-0.36816	-0.0062232	0.793529	1	0.81664	1	0.793529	1	48935	RIVASTIGMINE	ENSG00000175344; ENSG00000274542; ENSG00000282088; ENSG00000171132; ENSG00000130203; ENSG00000087085; ENSG00000114200	7
bip	Conditioned	RIVICICLIB	pops	SET	5	2.64292	0.89159	0.015071	0.0146956	0.286163	0.0041137	0.0748953	0.0146956	0.286163	48935	RIVICICLIB	ENSG00000114867; ENSG00000135446; ENSG00000135625; ENSG00000136807; ENSG00000170312	5
bip	Conditioned	RIVIPANSEL	pops	SET	3	-0.702718	-0.43766	-0.0057308	0.737737	1	0.75888	1	0.737737	1	48935	RIVIPANSEL	ENSG00000174175; ENSG00000007908; ENSG00000188404	3
bip	Conditioned	RIZATRIPTAN	pops	SET	5	1.58521	0.6821	0.01153	0.0819538	0.547503	0.05647	0.379166	0.0819538	0.547503	48935	RIZATRIPTAN	ENSG00000179546; ENSG00000135312; ENSG00000178394; ENSG00000168830; ENSG00000179097	5
bip	Conditioned	RKI1447	pops	SET	12	2.36485	0.6006	0.015725	0.023772	0.342221	0.0090239	0.125386	0.023772	0.342221	48935	RKI-1447	ENSG00000143776; ENSG00000104936; ENSG00000168925; ENSG00000285346; ENSG00000163131; ENSG00000171793; ENSG00000111450; ENSG00000065534; ENSG00000106683; ENSG00000149269; ENSG00000123143; ENSG00000067900; ENSG00000134318	13
bip	Conditioned	RM2GA68	pops	SET	2	0.859023	0.70756	0.007565	0.214887	0.769942	0.19517	0.712366	0.214887	0.769942	48935	RM-2_GA-68	ENSG00000197299; ENSG00000120437	2
bip	Conditioned	RN1	pops	SET	2	0.443026	0.39171	0.004188	0.336529	0.893179	0.32888	0.88578	0.336529	0.893179	48935	RN-1	ENSG00000164949; ENSG00000004487	2
bip	Conditioned	RN486	pops	SET	2	0.279051	0.20707	0.002214	0.392196	0.936475	0.3901	0.942787	0.392196	0.936475	48935	RN486	ENSG00000125266; ENSG00000166147	2
bip	Conditioned	RND336	pops	SET	3	-1.11505	-0.57112	-0.0074784	0.843416	1	0.86758	1	0.843416	1	48935	(R)-ND-336	ENSG00000137992; ENSG00000156136; ENSG00000080166	3
bip	Conditioned	RO0505124	pops	SET	2	1.0036	0.32584	0.0034837	0.18043	0.728244	0.1578	0.647814	0.18043	0.728244	48935	RO-0505124	ENSG00000135446; ENSG00000163482	2
bip	Conditioned	RO082750	pops	SET	4	-1.91671	-1.1202	-0.016937	0.954246	1	0.97236	1	0.954246	1	48935	RO-08-2750	ENSG00000134259; ENSG00000064300; ENSG00000197299; ENSG00000108773	4
bip	Conditioned	RO154513	pops	SET	11	6.07407	1.6909	0.042387	3.70637e-06	0.00810363	6.378e-10	3.12107e-07	3.70637e-06	0.00810363	48935	RO15-4513	ENSG00000141480; ENSG00000143437; ENSG00000120500; ENSG00000137486; ENSG00000133794; ENSG00000022355; ENSG00000151834; ENSG00000011677; ENSG00000109158; ENSG00000186297; ENSG00000145863; ENSG00000145864; ENSG00000113327	13
bip	Conditioned	RO194603	pops	SET	6	3.70834	1.629	0.030164	0.00180552	0.13401	0.00010463	0.0055472	0.00180552	0.13401	48935	RO19-4603	ENSG00000143437; ENSG00000133794; ENSG00000137486; ENSG00000022355; ENSG00000151834; ENSG00000011677; ENSG00000186297	7
bip	Conditioned	RO201724	pops	SET	8	0.720066	0.21337	0.0045617	0.251941	0.810194	0.23575	0.770875	0.251941	0.810194	48935	RO20-1724	ENSG00000111799; ENSG00000123500; ENSG00000060718; ENSG00000204248; ENSG00000223699; ENSG00000227801; ENSG00000230930; ENSG00000235708; ENSG00000232541; ENSG00000206290; ENSG00000172572; ENSG00000065989; ENSG00000184588; ENSG00000105650; ENSG00000285188; ENSG00000113448	16
bip	Conditioned	RO251553	pops	SET	2	0.162519	0.15753	0.0016843	0.433708	0.964572	0.43545	0.977242	0.433708	0.964572	48935	RO_25-1553	ENSG00000078549; ENSG00000095139	2
bip	Conditioned	RO256981	pops	SET	2	2.99207	2.2223	0.02376	0.00776928	0.229868	0.0013875	0.0357919	0.00776928	0.229868	48935	RO-25-6981	ENSG00000273079; ENSG00000184845	2
bip	Conditioned	RO3	pops	SET	2	0.00918047	0.0058072	6.2089e-05	0.489818	0.998086	0.49634	1	0.489818	0.998086	48935	RO3	ENSG00000132681; ENSG00000109991	2
bip	Conditioned	RO318220	pops	SET	5	0.540394	0.25365	0.0042876	0.30528	0.865551	0.29447	0.846524	0.30528	0.865551	48935	RO31-8220	ENSG00000068903; ENSG00000283100; ENSG00000166501; ENSG00000169429; ENSG00000092820; ENSG00000175197	6
bip	Conditioned	RO3280	pops	SET	3	0.0813911	0.045907	0.00060111	0.463245	0.982869	0.46757	1	0.463245	0.982869	48935	RO3280	ENSG00000160867; ENSG00000106991; ENSG00000163586	3
bip	Conditioned	RO3306	pops	SET	4	2.16922	0.99669	0.015069	0.0329665	0.389627	0.01504	0.173009	0.0329665	0.389627	48935	RO3306	ENSG00000135625; ENSG00000151247; ENSG00000161960; ENSG00000170312	4
bip	Conditioned	RO4491533	pops	SET	2	0.314066	0.18311	0.0019578	0.380013	0.927756	0.37674	0.929119	0.380013	0.927756	48935	RO4491533	ENSG00000166825; ENSG00000151729	2
bip	Conditioned	RO4938581	pops	SET	3	2.09946	1.34	0.017546	0.0369425	0.406821	0.017898	0.19392	0.0369425	0.406821	48935	RO4938581	ENSG00000133794; ENSG00000143437; ENSG00000137486	3
bip	Conditioned	RO4987655	pops	SET	2	0.545696	0.3911	0.0041815	0.303648	0.864068	0.29264	0.84416	0.303648	0.864068	48935	RO-4987655	ENSG00000126934; ENSG00000169032	2
bip	Conditioned	RO5028442	pops	SET	2	-1.07921	-0.79311	-0.0084796	0.835712	1	0.85974	1	0.835712	1	48935	RO5028442	ENSG00000078061; ENSG00000103569; ENSG00000091262; ENSG00000275331	4
bip	Conditioned	RO5126766	pops	SET	8	2.01408	0.69393	0.014836	0.0424301	0.430323	0.02201	0.219271	0.0424301	0.430323	48935	RO-5126766	ENSG00000157764; ENSG00000169032; ENSG00000126934; ENSG00000132155; ENSG00000076984; ENSG00000100359; ENSG00000103876; ENSG00000178764	8
bip	Conditioned	RO5508887	pops	SET	3	-0.70481	-0.37042	-0.0048503	0.738359	1	0.75953	1	0.738359	1	48935	RO5508887	ENSG00000186318; ENSG00000131781; ENSG00000122176	3
bip	Conditioned	RO600175	pops	SET	2	-0.382644	-0.35077	-0.0037503	0.632872	1	0.64901	1	0.632872	1	48935	RO_60-0175	ENSG00000102468; ENSG00000135914; ENSG00000147246	3
bip	Conditioned	RO6870810	pops	SET	4	2.67336	1.1708	0.017702	0.0139246	0.278464	0.0037583	0.0704005	0.0139246	0.278464	48935	RO-6870810	ENSG00000141867; ENSG00000204256; ENSG00000234704; ENSG00000234507; ENSG00000230678; ENSG00000236227; ENSG00000235307; ENSG00000215077; ENSG00000169925; ENSG00000137948; ENSG00000187957	11
bip	Conditioned	RO7121661	pops	SET	2	-1.21068	-0.66557	-0.007116	0.86276	1	0.88698	1	0.86276	1	48935	RO-7121661	ENSG00000188389; ENSG00000276977; ENSG00000135077	3
bip	Conditioned	ROBALZOTAN	pops	SET	2	0.764777	0.73076	0.0078131	0.239513	0.798394	0.22221	0.753454	0.239513	0.798394	48935	ROBALZOTAN	ENSG00000178394; ENSG00000121410	2
bip	Conditioned	ROCKINHIBITOR3	pops	SET	2	1.68562	0.75504	0.0080726	0.0706428	0.521718	0.045945	0.339413	0.0706428	0.521718	48935	ROCK_INHIBITOR_3	ENSG00000171793; ENSG00000168925; ENSG00000285346	3
bip	Conditioned	ROCURONIUM	pops	SET	11	-0.483128	-0.14389	-0.0036069	0.667469	1	0.68549	1	0.667469	1	48935	ROCURONIUM	ENSG00000181072; ENSG00000196218; ENSG00000120903; ENSG00000121351; ENSG00000166736; ENSG00000134538; ENSG00000108556; ENSG00000196811; ENSG00000170175; ENSG00000138435; ENSG00000135902; ENSG00000283946	12
bip	Conditioned	ROEMERINE	pops	SET	2	-1.24709	-0.69927	-0.0074764	0.869647	1	0.89381	1	0.869647	1	48935	ROEMERINE	ENSG00000165806; ENSG00000138794	2
bip	Conditioned	ROFECOXIB	pops	SET	8	-0.389355	-0.11192	-0.0023928	0.635214	1	0.65149	1	0.635214	1	48935	ROFECOXIB	ENSG00000157017; ENSG00000089685; ENSG00000106211; ENSG00000136634; ENSG00000073756; ENSG00000095303; ENSG00000087088; ENSG00000049540	8
bip	Conditioned	ROFLUMILAST	pops	SET	6	1.45427	0.48721	0.0090214	0.0989816	0.588581	0.072947	0.436977	0.0989816	0.588581	48935	ROFLUMILAST	ENSG00000065989; ENSG00000105650; ENSG00000285188; ENSG00000184588; ENSG00000113448; ENSG00000001626; ENSG00000060718	7
bip	Conditioned	ROGARATINIB	pops	SET	6	0.201396	0.062737	0.0011617	0.419678	0.955074	0.4202	0.96758	0.419678	0.955074	48935	ROGARATINIB	ENSG00000077782; ENSG00000160867; ENSG00000068078; ENSG00000092964; ENSG00000117505; ENSG00000066468	6
bip	Conditioned	ROLAPITANT	pops	SET	2	-1.59618	-1.1092	-0.01186	0.92272	1	0.94477	1	0.92272	1	48935	ROLAPITANT	ENSG00000165272; ENSG00000115353	2
bip	Conditioned	ROLIPRAM	pops	SET	8	0.79037	0.23425	0.0050082	0.232668	0.790108	0.21466	0.740998	0.232668	0.790108	48935	ROLIPRAM	ENSG00000111799; ENSG00000060718; ENSG00000204248; ENSG00000223699; ENSG00000227801; ENSG00000230930; ENSG00000235708; ENSG00000232541; ENSG00000206290; ENSG00000123500; ENSG00000138735; ENSG00000113448; ENSG00000184588; ENSG00000065989; ENSG00000105650; ENSG00000285188	16
bip	Conditioned	ROLUPERIDONE	pops	SET	2	-1.08485	-0.49925	-0.0053378	0.836954	1	0.861	1	0.836954	1	48935	ROLUPERIDONE	ENSG00000109084; ENSG00000102468	2
bip	Conditioned	ROMIDEPSIN	pops	SET	12	1.81626	0.49513	0.012963	0.0579165	0.486036	0.034673	0.289235	0.0579165	0.486036	48935	ROMIDEPSIN	ENSG00000171720; ENSG00000147099; ENSG00000116478; ENSG00000196591; ENSG00000094631; ENSG00000184033; ENSG00000148935; ENSG00000164404; ENSG00000129355; ENSG00000100429; ENSG00000048052; ENSG00000061273; ENSG00000068024; ENSG00000163517; ENSG00000108840	15
bip	Conditioned	ROMILKIMAB	pops	SET	3	-2.12717	-0.87248	-0.011424	0.968153	1	0.98329	1	0.968153	1	48935	ROMILKIMAB	ENSG00000113520; ENSG00000169194; ENSG00000077238	3
bip	Conditioned	ROMIPLOSTIM	pops	SET	2	-0.491947	-0.20985	-0.0022437	0.67045	1	0.68862	1	0.67045	1	48935	ROMIPLOSTIM	ENSG00000117400; ENSG00000106546	2
bip	Conditioned	RONACALERET	pops	SET	2	-1.45707	-0.88549	-0.0094674	0.904212	1	0.92744	1	0.904212	1	48935	RONACALERET	ENSG00000102575; ENSG00000036828	2
bip	Conditioned	RONICICLIB	pops	SET	22	0.970183	0.17766	0.0062962	0.188053	0.739656	0.16599	0.662971	0.188053	0.739656	48935	RONICICLIB	ENSG00000136807; ENSG00000117266; ENSG00000185324; ENSG00000102225; ENSG00000112576; ENSG00000105173; ENSG00000118971; ENSG00000059758; ENSG00000065883; ENSG00000250506; ENSG00000138395; ENSG00000156345; ENSG00000058091; ENSG00000134058; ENSG00000167258; ENSG00000132964; ENSG00000164885; ENSG00000155111; ENSG00000135446; ENSG00000248333; ENSG00000170312; ENSG00000105810; ENSG00000123374; ENSG00000277273	24
bip	Conditioned	RONOMILAST	pops	SET	3	2.41103	1.1327	0.014832	0.0219866	0.333513	0.0079582	0.115719	0.0219866	0.333513	48935	RONOMILAST	ENSG00000065989; ENSG00000113448; ENSG00000184588	3
bip	Conditioned	RONTALIZUMAB	pops	SET	13	-0.365663	-0.22263	-0.0060665	0.626909	1	0.64269	1	0.626909	1	48935	RONTALIZUMAB	ENSG00000186803; ENSG00000233816; ENSG00000197919; ENSG00000228083; ENSG00000234829; ENSG00000137080; ENSG00000120242; ENSG00000188379; ENSG00000120235; ENSG00000147873; ENSG00000214042; ENSG00000236637; ENSG00000147885	13
bip	Conditioned	ROPEGINTERFERONALFA2B	pops	SET	4	0.119481	0.057069	0.00086286	0.449335	0.973404	0.45245	0.990586	0.449335	0.973404	48935	ROPEGINTERFERON_ALFA-2B	ENSG00000096968; ENSG00000188379; ENSG00000142166; ENSG00000159110	4
bip	Conditioned	ROPINIROLE	pops	SET	12	2.16905	0.61037	0.015981	0.0329755	0.389627	0.015048	0.17306	0.0329755	0.389627	48935	ROPINIROLE	ENSG00000151577; ENSG00000149295; ENSG00000069696; ENSG00000150594; ENSG00000274286; ENSG00000184160; ENSG00000184845; ENSG00000276825; ENSG00000169676; ENSG00000178394; ENSG00000135312; ENSG00000179546; ENSG00000102468; ENSG00000135914; ENSG00000147246	15
bip	Conditioned	ROPIVACAINE	pops	SET	12	0.826685	0.21636	0.0056647	0.223168	0.779455	0.20421	0.725735	0.223168	0.779455	48935	ROPIVACAINE	ENSG00000160211; ENSG00000185313; ENSG00000100243; ENSG00000174483; ENSG00000136546; ENSG00000183873; ENSG00000196876; ENSG00000144285; ENSG00000169432; ENSG00000153253; ENSG00000007314; ENSG00000136531; ENSG00000168356	13
bip	Conditioned	ROPSACITINIB	pops	SET	3	0.662023	0.38065	0.0049844	0.268541	0.827418	0.25398	0.794846	0.268541	0.827418	48935	ROPSACITINIB	ENSG00000105397; ENSG00000154928; ENSG00000133216	3
bip	Conditioned	ROQUINIMEX	pops	SET	2	0.0953819	0.06157	0.00065829	0.458163	0.97962	0.46201	0.997417	0.458163	0.97962	48935	ROQUINIMEX	ENSG00000164400; ENSG00000115386	2
bip	Conditioned	ROSIGLITAZONE	pops	SET	13	-1.27326	-0.33348	-0.0090873	0.874418	1	0.89853	1	0.874418	1	48935	ROSIGLITAZONE	ENSG00000132170; ENSG00000099194; ENSG00000034152; ENSG00000122585; ENSG00000101076; ENSG00000137491; ENSG00000138207; ENSG00000042832; ENSG00000180772; ENSG00000102245; ENSG00000147571; ENSG00000117394; ENSG00000126266; ENSG00000072315; ENSG00000083067; ENSG00000175567	16
bip	Conditioned	ROSIPTOR	pops	SET	2	0.178197	0.13082	0.0013987	0.428014	0.960539	0.42928	0.973169	0.428014	0.960539	48935	ROSIPTOR	ENSG00000168918; ENSG00000281614; ENSG00000133275	3
bip	Conditioned	ROSMANTUZUMAB	pops	SET	2	-1.16157	-0.73476	-0.0078558	0.853063	1	0.87729	1	0.853063	1	48935	ROSMANTUZUMAB	ENSG00000205213; ENSG00000146374	2
bip	Conditioned	ROSMARINICACID	pops	SET	2	-0.0671001	-0.033591	-0.00035914	0.518029	1	0.52675	1	0.518029	1	48935	ROSMARINIC_ACID	ENSG00000143384; ENSG00000077498	2
bip	Conditioned	ROSUVASTATIN	pops	SET	14	-1.74458	-0.37184	-0.010515	0.93907	1	0.95947	1	0.93907	1	48935	ROSUVASTATIN	ENSG00000087237; ENSG00000073734; ENSG00000276582; ENSG00000135100; ENSG00000164627; ENSG00000114650; ENSG00000132693; ENSG00000113161; ENSG00000198670; ENSG00000007933; ENSG00000170608; ENSG00000101076; ENSG00000100652; ENSG00000110243; ENSG00000162402	15
bip	Conditioned	ROTENONE	pops	SET	3	-1.40894	-0.6899	-0.0090336	0.896998	1	0.92056	1	0.896998	1	48935	ROTENONE	ENSG00000172757; ENSG00000177606; ENSG00000170312	3
bip	Conditioned	ROTIGOTINE	pops	SET	7	1.96103	0.6834	0.013668	0.0461434	0.443708	0.024947	0.236494	0.0461434	0.443708	48935	ROTIGOTINE	ENSG00000108602; ENSG00000151577; ENSG00000149295; ENSG00000069696; ENSG00000274286; ENSG00000184845; ENSG00000276825; ENSG00000169676; ENSG00000178394	9
bip	Conditioned	ROTTLERIN	pops	SET	2	-0.627391	-0.58013	-0.0062026	0.714583	1	0.7348	1	0.714583	1	48935	ROTTLERIN	ENSG00000067560; ENSG00000163932; ENSG00000184033	3
bip	Conditioned	ROTUNDINE	pops	SET	4	2.87213	1.3551	0.020488	0.00970669	0.24407	0.0020414	0.0465567	0.00970669	0.24407	48935	ROTUNDINE	ENSG00000184845; ENSG00000149295; ENSG00000151577; ENSG00000178394	4
bip	Conditioned	ROVATIRELIN	pops	SET	2	-0.0916675	-0.065435	-0.00069961	0.527143	1	0.53652	1	0.527143	1	48935	ROVATIRELIN	ENSG00000174417; ENSG00000170893	2
bip	Conditioned	ROVAZOLAC	pops	SET	2	1.47475	0.67051	0.0071689	0.0961388	0.583112	0.070151	0.428142	0.0961388	0.583112	48935	ROVAZOLAC	ENSG00000025434; ENSG00000131408	2
bip	Conditioned	ROVELIZUMAB	pops	SET	3	0.321373	0.17	0.0022261	0.377495	0.925859	0.37396	0.927016	0.377495	0.925859	48935	ROVELIZUMAB	ENSG00000005844; ENSG00000169896; ENSG00000160255	3
bip	Conditioned	ROXITHROMYCIN	pops	SET	7	-1.77311	-0.60268	-0.012053	0.94186	1	0.96188	1	0.94186	1	48935	ROXITHROMYCIN	ENSG00000126016; ENSG00000164251; ENSG00000109471; ENSG00000158125; ENSG00000114013; ENSG00000172156; ENSG00000121594; ENSG00000102539	8
bip	Conditioned	ROZANOLIXIZUMAB	pops	SET	8	1.10361	0.36599	0.0078247	0.159084	0.697559	0.13489	0.599358	0.159084	0.697559	48935	ROZANOLIXIZUMAB	ENSG00000170175; ENSG00000283946; ENSG00000080644; ENSG00000104870; ENSG00000030304; ENSG00000138435; ENSG00000108556; ENSG00000169684; ENSG00000147434	9
bip	Conditioned	ROZIBAFUSPALFA	pops	SET	2	-0.726531	-0.48092	-0.0051418	0.744828	1	0.76624	1	0.744828	1	48935	ROZIBAFUSP ALFA	ENSG00000102524; ENSG00000163600	2
bip	Conditioned	RP001	pops	SET	2	-1.08485	-0.98823	-0.010566	0.836953	1	0.861	1	0.836953	1	48935	RP-001	ENSG00000145020; ENSG00000170989	2
bip	Conditioned	RP101075	pops	SET	2	-0.516182	-0.43717	-0.0046741	0.678558	1	0.69713	1	0.678558	1	48935	RP-101075	ENSG00000243480; ENSG00000145020	2
bip	Conditioned	RP6530	pops	SET	2	0.738068	0.46378	0.0049585	0.246899	0.806633	0.23024	0.763488	0.246899	0.806633	48935	RP-6530	ENSG00000105851; ENSG00000171608	2
bip	Conditioned	RPIA	pops	SET	3	-0.718196	-0.41195	-0.0053941	0.742344	1	0.76368	1	0.742344	1	48935	(R)-PIA	ENSG00000115665; ENSG00000171509; ENSG00000198049	3
bip	Conditioned	RPLUSMETHANANDAMIDE	pops	SET	2	0.164781	0.11606	0.0012408	0.43289	0.963829	0.43456	0.976677	0.43289	0.963829	48935	R-(+)-METHANANDAMIDE	ENSG00000042088; ENSG00000116459	2
bip	Conditioned	RPR260243	pops	SET	2	1.12706	0.84145	0.0089966	0.154354	0.690219	0.12987	0.589034	0.154354	0.690219	48935	RPR260243	ENSG00000002330; ENSG00000055118	2
bip	Conditioned	RS100329	pops	SET	3	-0.395955	-0.24021	-0.0031453	0.637513	1	0.65393	1	0.637513	1	48935	RS-100329	ENSG00000131269; ENSG00000198691; ENSG00000120907; ENSG00000171873	4
bip	Conditioned	RS102221	pops	SET	2	-0.382644	-0.35077	-0.0037503	0.632872	1	0.64901	1	0.632872	1	48935	RS-102221	ENSG00000102468; ENSG00000135914; ENSG00000147246	3
bip	Conditioned	RS102895	pops	SET	2	-0.294153	-0.13186	-0.0014098	0.601384	1	0.61568	1	0.601384	1	48935	RS-102895	ENSG00000107796; ENSG00000121807	2
bip	Conditioned	RS127445	pops	SET	2	-0.382644	-0.35077	-0.0037503	0.632872	1	0.64901	1	0.632872	1	48935	RS-127445	ENSG00000102468; ENSG00000135914; ENSG00000147246	3
bip	Conditioned	RS17053	pops	SET	2	0.0895805	0.066544	0.00071147	0.460259	0.980968	0.46431	0.999318	0.460259	0.980968	48935	RS-17053	ENSG00000120907; ENSG00000171873	2
bip	Conditioned	RS25344	pops	SET	3	-2.73664	-1.46	-0.019117	0.989432	1	0.99689	1	0.989432	1	48935	RS-25344	ENSG00000123500; ENSG00000060718; ENSG00000204248; ENSG00000223699; ENSG00000227801; ENSG00000230930; ENSG00000235708; ENSG00000232541; ENSG00000206290; ENSG00000111799	10
bip	Conditioned	RS39604	pops	SET	2	-0.625865	-0.46565	-0.0049786	0.714109	1	0.7343	1	0.714109	1	48935	RS_39604	ENSG00000171428; ENSG00000164270	2
bip	Conditioned	RS4PPG	pops	SET	2	0.787237	0.56637	0.0060555	0.233488	0.791273	0.21558	0.742811	0.233488	0.791273	48935	(R,S)-4-PPG	ENSG00000005022; ENSG00000113262; ENSG00000179603	3
bip	Conditioned	RS504393	pops	SET	3	-0.717292	-0.28389	-0.0037173	0.742073	1	0.7634	1	0.742073	1	48935	RS-504393	ENSG00000121807; ENSG00000108691; ENSG00000107796	3
bip	Conditioned	RS67333	pops	SET	2	-0.625865	-0.46565	-0.0049786	0.714109	1	0.7343	1	0.714109	1	48935	RS_67333	ENSG00000171428; ENSG00000164270	2
bip	Conditioned	RSEF1500	pops	SET	2	1.02321	0.55673	0.0059524	0.176097	0.72325	0.15311	0.63775	0.176097	0.72325	48935	(R/S)_EF-1500	ENSG00000149516; ENSG00000284903; ENSG00000170458	3
bip	Conditioned	RSPHPNECA	pops	SET	3	-0.0304646	-0.017218	-0.00022546	0.504475	1	0.51215	1	0.504475	1	48935	(R,S)-PHPNECA	ENSG00000165029; ENSG00000167972; ENSG00000183044	3
bip	Conditioned	RSPONDIN1	pops	SET	3	-1.6297	-0.98879	-0.012947	0.926692	1	0.94841	1	0.926692	1	48935	R-SPONDIN-1	ENSG00000170214; ENSG00000133067; ENSG00000120907	3
bip	Conditioned	RSPONDIN2	pops	SET	3	-1.6297	-0.98879	-0.012947	0.926692	1	0.94841	1	0.926692	1	48935	R-SPONDIN-2	ENSG00000170214; ENSG00000133067; ENSG00000120907	3
bip	Conditioned	RSPONDIN3	pops	SET	3	-1.6297	-0.98879	-0.012947	0.926692	1	0.94841	1	0.926692	1	48935	R-SPONDIN-3	ENSG00000120907; ENSG00000133067; ENSG00000170214	3
bip	Conditioned	RSPONDIN4	pops	SET	3	-1.6297	-0.98879	-0.012947	0.926692	1	0.94841	1	0.926692	1	48935	R-SPONDIN-4	ENSG00000133067; ENSG00000120907; ENSG00000170214	3
bip	Conditioned	RSROSCOVITINE	pops	SET	9	1.20238	0.35005	0.0079378	0.13989	0.66727	0.11461	0.552828	0.13989	0.66727	48935	(RS)-ROSCOVITINE	ENSG00000141551; ENSG00000096063; ENSG00000136807; ENSG00000134058; ENSG00000277273; ENSG00000133275; ENSG00000176444; ENSG00000261893; ENSG00000169118; ENSG00000157540; ENSG00000160396	11
bip	Conditioned	RSTETRAZOL5YLGLYCINE	pops	SET	2	-0.64989	-0.31688	-0.003388	0.721609	1	0.74211	1	0.721609	1	48935	(RS)-(TETRAZOL-5-YL)GLYCINE	ENSG00000183454; ENSG00000161509; ENSG00000257316; ENSG00000215325	4
bip	Conditioned	RTA408	pops	SET	2	-0.506904	-0.22393	-0.0023942	0.675474	1	0.69388	1	0.675474	1	48935	RTA-408	ENSG00000116044; ENSG00000154727	2
bip	Conditioned	RTA744	pops	SET	2	1.0678	0.78005	0.00834	0.166505	0.708722	0.14281	0.616207	0.166505	0.708722	48935	RTA_744	ENSG00000077097; ENSG00000131747	2
bip	Conditioned	RTOXA43	pops	SET	2	1.70729	1.1523	0.01232	0.0683669	0.51695	0.043888	0.332249	0.0683669	0.51695	48935	RTOXA-43	ENSG00000034053; ENSG00000276495; ENSG00000166313	3
bip	Conditioned	RU24969	pops	SET	7	0.946528	0.35863	0.0071725	0.19354	0.745033	0.17194	0.672905	0.19354	0.745033	48935	RU_24969	ENSG00000178394; ENSG00000135312; ENSG00000179546; ENSG00000102468; ENSG00000135914; ENSG00000147246; ENSG00000157219; ENSG00000158748	8
bip	Conditioned	RUBOXISTAURIN	pops	SET	3	2.07137	1.2758	0.016706	0.0386626	0.41463	0.019167	0.202447	0.0386626	0.41463	48935	RUBOXISTAURIN	ENSG00000101981; ENSG00000166501; ENSG00000184033; ENSG00000002330; ENSG00000183072	5
bip	Conditioned	RUCAPARIB	pops	SET	8	1.5985	0.4952	0.010587	0.080357	0.543384	0.054976	0.372921	0.080357	0.543384	48935	RUCAPARIB	ENSG00000083093; ENSG00000139618; ENSG00000117713; ENSG00000041880; ENSG00000149311; ENSG00000167258; ENSG00000129484; ENSG00000291803; ENSG00000143799	9
bip	Conditioned	RUFINAMIDE	pops	SET	11	1.68974	0.51669	0.012952	0.0702012	0.520736	0.04555	0.338469	0.0702012	0.520736	48935	RUFINAMIDE	ENSG00000047597; ENSG00000144285; ENSG00000196876; ENSG00000169432; ENSG00000183873; ENSG00000007314; ENSG00000136531; ENSG00000185313; ENSG00000153253; ENSG00000168356; ENSG00000136546; ENSG00000168959	12
bip	Conditioned	RUNCACIGUAT	pops	SET	3	0.903284	0.59063	0.0077339	0.203847	0.75878	0.18319	0.691384	0.203847	0.75878	48935	RUNCACIGUAT	ENSG00000164116; ENSG00000123201; ENSG00000061918; ENSG00000152402	4
bip	Conditioned	RUPATADINE	pops	SET	4	-0.0543191	-0.022103	-0.00033419	0.513299	1	0.52166	1	0.513299	1	48935	RUPATADINE	ENSG00000084234; ENSG00000123505; ENSG00000169403; ENSG00000196639	4
bip	Conditioned	RUSALATIDE	pops	SET	3	-0.466185	-0.27214	-0.0035634	0.661689	1	0.67945	1	0.661689	1	48935	RUSALATIDE	ENSG00000164220; ENSG00000127533; ENSG00000181104	3
bip	Conditioned	RUSERONTINIB	pops	SET	4	-2.01287	-1.0574	-0.015987	0.961167	1	0.97792	1	0.961167	1	48935	RUSERONTINIB	ENSG00000147647; ENSG00000097007; ENSG00000146648; ENSG00000122025	4
bip	Conditioned	RUTHENIUMBASEDTRANSFERRINTARGETINGAGENTNKP1339	pops	SET	2	1.22852	0.78818	0.008427	0.135078	0.659027	0.10963	0.540583	0.135078	0.659027	48935	RUTHENIUM-BASED_TRANSFERRIN_TARGETING_AGENT_NKP-1339	ENSG00000044574; ENSG00000107643	2
bip	Conditioned	RUTHENIUMRED	pops	SET	5	0.435465	0.15061	0.0025458	0.339011	0.895293	0.33162	0.888758	0.339011	0.895293	48935	RUTHENIUM_RED	ENSG00000198838; ENSG00000127412; ENSG00000274348; ENSG00000198626; ENSG00000152234; ENSG00000134780; ENSG00000231635	7
bip	Conditioned	RUTIN	pops	SET	5	-3.22834	-0.85538	-0.014459	0.995776	1	0.99938	1	0.995776	1	48935	RUTIN	ENSG00000173039; ENSG00000077150; ENSG00000140465; ENSG00000081051; ENSG00000196139	5
bip	Conditioned	RUXOLITINIB	pops	SET	10	-0.875961	-0.2757	-0.0065897	0.786583	1	0.80947	1	0.786583	1	48935	RUXOLITINIB	ENSG00000162434; ENSG00000168685; ENSG00000111252; ENSG00000096968; ENSG00000011422; ENSG00000105639; ENSG00000119535; ENSG00000205755; ENSG00000292363; ENSG00000105397; ENSG00000154928; ENSG00000133216	12
bip	Conditioned	RV1729	pops	SET	2	-0.32569	-0.22869	-0.0024451	0.612697	1	0.62767	1	0.612697	1	48935	RV1729	ENSG00000198734; ENSG00000057593	2
bip	Conditioned	RV6153	pops	SET	2	-0.32569	-0.22869	-0.0024451	0.612697	1	0.62767	1	0.612697	1	48935	RV6153	ENSG00000198734; ENSG00000057593	2
bip	Conditioned	RVD1ME	pops	SET	2	-0.438194	-0.30809	-0.003294	0.652149	1	0.66937	1	0.652149	1	48935	RVD1-ME	ENSG00000142511; ENSG00000143149	2
bip	Conditioned	RWJ351647	pops	SET	2	-1.07921	-0.79311	-0.0084796	0.835712	1	0.85974	1	0.835712	1	48935	RWJ-351647	ENSG00000091262; ENSG00000275331; ENSG00000103569	3
bip	Conditioned	RWJ67657	pops	SET	3	0.384763	0.20429	0.002675	0.355898	0.908832	0.35021	0.906268	0.355898	0.908832	48935	RWJ-67657	ENSG00000073756; ENSG00000112062; ENSG00000185386	3
bip	Conditioned	RX3117	pops	SET	2	0.744629	0.57288	0.0061251	0.245093	0.805173	0.22825	0.761133	0.245093	0.805173	48935	RX-3117	ENSG00000123374; ENSG00000130816	2
bip	Conditioned	RX821002	pops	SET	7	-0.684333	-0.26173	-0.0052345	0.73216	1	0.75312	1	0.73216	1	48935	RX821002	ENSG00000143322; ENSG00000150594; ENSG00000002726; ENSG00000120907; ENSG00000170214; ENSG00000171873; ENSG00000274286; ENSG00000184160	8
bip	Conditioned	RYANODINE	pops	SET	4	0.927135	0.47295	0.0071507	0.198136	0.750875	0.17694	0.68046	0.198136	0.750875	48935	RYANODINE	ENSG00000198838; ENSG00000198626; ENSG00000196218; ENSG00000134780	4
bip	Conditioned	RYNT3708	pops	SET	2	1.70729	1.1523	0.01232	0.0683669	0.51695	0.043888	0.332249	0.0683669	0.51695	48935	(R)-YNT-3708	ENSG00000034053; ENSG00000276495; ENSG00000166313	3
bip	Conditioned	RYUVIDINE	pops	SET	2	1.80273	0.9005	0.0096278	0.0591346	0.48952	0.035726	0.294368	0.0591346	0.48952	48935	RYUVIDINE	ENSG00000123374; ENSG00000135446	2
bip	Conditioned	S111	pops	SET	6	1.15553	0.39645	0.0073408	0.148753	0.68218	0.12394	0.576521	0.148753	0.68218	48935	S-111	ENSG00000143799; ENSG00000132906; ENSG00000096717; ENSG00000165806; ENSG00000164305; ENSG00000064012	6
bip	Conditioned	S14506	pops	SET	2	0.764777	0.73076	0.0078131	0.239513	0.798394	0.22221	0.753454	0.239513	0.798394	48935	S-14506	ENSG00000121410; ENSG00000178394	2
bip	Conditioned	S15535	pops	SET	2	0.764777	0.73076	0.0078131	0.239513	0.798394	0.22221	0.753454	0.239513	0.798394	48935	S-15535	ENSG00000121410; ENSG00000178394	2
bip	Conditioned	S18986	pops	SET	5	4.4521	2.0875	0.035286	0.000313806	0.05929	4.2816e-06	0.000458468	0.000313806	0.05929	48935	S18986	ENSG00000198363; ENSG00000125675; ENSG00000130707; ENSG00000223922; ENSG00000155511; ENSG00000120251; ENSG00000152578	7
bip	Conditioned	S20928	pops	SET	2	1.52194	1.1296	0.012078	0.0898446	0.567736	0.064015	0.406872	0.0898446	0.567736	48935	S20928	ENSG00000151150; ENSG00000145362	2
bip	Conditioned	S22153	pops	SET	2	1.52194	1.1296	0.012078	0.0898446	0.567736	0.064015	0.406872	0.0898446	0.567736	48935	S22153	ENSG00000145362; ENSG00000151150	2
bip	Conditioned	S222611	pops	SET	2	-0.341232	-0.19325	-0.0020662	0.618232	1	0.63354	1	0.618232	1	48935	S-222611	ENSG00000141736; ENSG00000146648	2
bip	Conditioned	S24014	pops	SET	2	1.52194	1.1296	0.012078	0.0898446	0.567736	0.064015	0.406872	0.0898446	0.567736	48935	S24014	ENSG00000151150; ENSG00000145362	2
bip	Conditioned	S24773	pops	SET	2	1.52194	1.1296	0.012078	0.0898446	0.567736	0.064015	0.406872	0.0898446	0.567736	48935	S24773	ENSG00000145362; ENSG00000151150	2
bip	Conditioned	S26131	pops	SET	2	1.52194	1.1296	0.012078	0.0898446	0.567736	0.064015	0.406872	0.0898446	0.567736	48935	S26131	ENSG00000151150; ENSG00000145362	2
bip	Conditioned	S26284	pops	SET	2	1.52194	1.1296	0.012078	0.0898446	0.567736	0.064015	0.406872	0.0898446	0.567736	48935	S26284	ENSG00000151150; ENSG00000145362	2
bip	Conditioned	S3304	pops	SET	2	-0.991579	-0.67473	-0.0072139	0.815563	1	0.83929	1	0.815563	1	48935	S-3304	ENSG00000100985; ENSG00000087245	2
bip	Conditioned	S34DCPG	pops	SET	2	0.787237	0.56637	0.0060555	0.233488	0.791273	0.21558	0.742811	0.233488	0.791273	48935	(S)-3,4-DCPG	ENSG00000113262; ENSG00000179603; ENSG00000005022	3
bip	Conditioned	S4	pops	SET	2	-0.179223	-0.087305	-0.00093344	0.559453	1	0.57112	1	0.559453	1	48935	S4	ENSG00000074410; ENSG00000107159	2
bip	Conditioned	S49076	pops	SET	2	-1.1137	-0.8158	-0.0087223	0.843133	1	0.86729	1	0.843133	1	48935	S-49076	ENSG00000066468; ENSG00000068078	2
bip	Conditioned	S5751	pops	SET	2	-0.349812	-0.28977	-0.0030981	0.621278	1	0.63676	1	0.621278	1	48935	S-5751	ENSG00000084674; ENSG00000291544; ENSG00000267467	3
bip	Conditioned	SA57	pops	SET	2	2.9399	1.6853	0.018018	0.00857429	0.235258	0.0016443	0.0404205	0.00857429	0.235258	48935	SA-57	ENSG00000072832; ENSG00000099942	2
bip	Conditioned	SABATOLIMAB	pops	SET	2	-1.40977	-0.90609	-0.0096876	0.89713	1	0.92069	1	0.89713	1	48935	SABATOLIMAB	ENSG00000135077; ENSG00000174156	2
bip	Conditioned	SABCOMELINE	pops	SET	2	-0.591309	-0.22575	-0.0024136	0.703086	1	0.72284	1	0.703086	1	48935	SABCOMELINE	ENSG00000129673; ENSG00000090861	2
bip	Conditioned	SACCHARIN	pops	SET	5	-0.922471	-0.35957	-0.006078	0.798566	1	0.82185	1	0.798566	1	48935	SACCHARIN	ENSG00000152518; ENSG00000133742; ENSG00000074410; ENSG00000104267; ENSG00000107159	5
bip	Conditioned	SACITUZUMABGOVITECAN	pops	SET	5	-0.911336	-0.30558	-0.0051654	0.795746	1	0.81894	1	0.795746	1	48935	SACITUZUMAB_GOVITECAN	ENSG00000181408; ENSG00000241635; ENSG00000184292; ENSG00000139618; ENSG00000198900	5
bip	Conditioned	SACLOFEN	pops	SET	4	1.75624	0.92396	0.01397	0.0634962	0.504634	0.039533	0.313236	0.0634962	0.504634	48935	SACLOFEN	ENSG00000204681; ENSG00000237051; ENSG00000232632; ENSG00000237112; ENSG00000232569; ENSG00000206466; ENSG00000206511; ENSG00000136928; ENSG00000178695; ENSG00000183775; ENSG00000183783	11
bip	Conditioned	SAD448	pops	SET	2	0.105284	0.064654	0.00069126	0.454555	0.977226	0.45808	0.993556	0.454555	0.977226	48935	SAD448	ENSG00000188822; ENSG00000118432	2
bip	Conditioned	SAFIMALTIB	pops	SET	2	1.46162	1.0689	0.011429	0.0979631	0.585938	0.071926	0.433676	0.0979631	0.585938	48935	SAFIMALTIB	ENSG00000061918; ENSG00000133216	2
bip	Conditioned	SAFINAMIDE	pops	SET	4	3.41102	1.5338	0.023191	0.00341244	0.168174	0.00032439	0.0128535	0.00341244	0.168174	48935	SAFINAMIDE	ENSG00000069535; ENSG00000007402; ENSG00000182389; ENSG00000153956; ENSG00000167535	5
bip	Conditioned	SAG	pops	SET	3	0.197418	0.11835	0.0015497	0.421094	0.956429	0.42175	0.968709	0.421094	0.956429	48935	SAG	ENSG00000157087; ENSG00000128602; ENSG00000137672	3
bip	Conditioned	SAGE718	pops	SET	2	4.06341	3.0181	0.032269	0.000806342	0.0928737	2.4295e-05	0.00178778	0.000806342	0.0928737	48935	SAGE-718	ENSG00000183454; ENSG00000273079	2
bip	Conditioned	SAGOPILONE	pops	SET	13	-4.3515	-0.90881	-0.024765	0.999553	1	0.99999	1	0.999553	1	48935	SAGOPILONE	ENSG00000198033; ENSG00000258947; ENSG00000196230; ENSG00000101162; ENSG00000176014; ENSG00000261456; ENSG00000123416; ENSG00000137285; ENSG00000104833; ENSG00000167553; ENSG00000137267; ENSG00000152086; ENSG00000188229; ENSG00000127824; ENSG00000167552; ENSG00000235067; ENSG00000232575; ENSG00000227739; ENSG00000224156; ENSG00000229684; ENSG00000183311; ENSG00000232421; ENSG00000292120	23
bip	Conditioned	SAKURANETIN	pops	SET	2	-0.373843	-0.25083	-0.0026818	0.629789	1	0.64574	1	0.629789	1	48935	SAKURANETIN	ENSG00000165029; ENSG00000167972	2
bip	Conditioned	SALACINOL	pops	SET	2	-0.648522	-0.44462	-0.0047537	0.721182	1	0.74167	1	0.721182	1	48935	SALACINOL	ENSG00000257335; ENSG00000282607; ENSG00000171298; ENSG00000291507	4
bip	Conditioned	SALAGEN	pops	SET	9	-0.663519	-0.20591	-0.0046693	0.725812	1	0.7465	1	0.725812	1	48935	SALAGEN	ENSG00000133019; ENSG00000168539; ENSG00000181072; ENSG00000180720; ENSG00000184984; ENSG00000185652; ENSG00000170345; ENSG00000070748; ENSG00000255974	9
bip	Conditioned	SALERMIDE	pops	SET	2	1.42345	0.67258	0.007191	0.103385	0.59793	0.077314	0.450128	0.103385	0.59793	48935	SALERMIDE	ENSG00000096717; ENSG00000068903; ENSG00000283100	3
bip	Conditioned	SALIRASIB	pops	SET	4	1.29061	0.60895	0.0092069	0.124268	0.638497	0.09843	0.511813	0.124268	0.638497	48935	SALIRASIB	ENSG00000213281; ENSG00000133703; ENSG00000174775; ENSG00000104321; ENSG00000276536	5
bip	Conditioned	SALLYLGLYCINE	pops	SET	2	3.41244	2.5335	0.027087	0.00340194	0.168174	0.00032276	0.0127992	0.00340194	0.168174	48935	S-ALLYLGLYCINE	ENSG00000136750; ENSG00000018236	2
bip	Conditioned	SALMETEROL	pops	SET	3	-0.627873	-0.36519	-0.0047818	0.714733	1	0.73495	1	0.714733	1	48935	SALMETEROL	ENSG00000159842; ENSG00000278741; ENSG00000276016; ENSG00000169252; ENSG00000106258	5
bip	Conditioned	SALMONCALCITONIN	pops	SET	2	1.15275	0.94296	0.010082	0.149294	0.682711	0.12452	0.57772	0.149294	0.682711	48935	SALMON_CALCITONIN	ENSG00000004948; ENSG00000087085	2
bip	Conditioned	SALSALATE	pops	SET	2	-0.717032	-0.49415	-0.0052833	0.741996	1	0.76332	1	0.741996	1	48935	SALSALATE	ENSG00000095303; ENSG00000073756	2
bip	Conditioned	SALVIANOLICACIDB	pops	SET	3	0.910825	0.47811	0.0062605	0.202052	0.755682	0.1812	0.687335	0.202052	0.755682	48935	SALVIANOLIC_ACID_B	ENSG00000159640; ENSG00000164867; ENSG00000100985	3
bip	Conditioned	SALVINORINA	pops	SET	5	0.725824	0.30555	0.0051649	0.250313	0.809187	0.23398	0.768134	0.250313	0.809187	48935	SALVINORIN_A	ENSG00000164978; ENSG00000122375; ENSG00000082556; ENSG00000116329; ENSG00000112038	5
bip	Conditioned	SAMIDORPHAN	pops	SET	3	0.536052	0.295	0.0038628	0.306642	0.86677	0.29597	0.848514	0.306642	0.86677	48935	SAMIDORPHAN	ENSG00000112038; ENSG00000116329; ENSG00000082556	3
bip	Conditioned	SAMPA	pops	SET	2	4.4591	3.0399	0.032501	0.000307938	0.0592626	4.1443e-06	0.000446699	0.000307938	0.0592626	48935	(S)-AMPA	ENSG00000120251; ENSG00000176884	2
bip	Conditioned	SAN300	pops	SET	2	-1.92531	-1.1213	-0.011988	0.954911	1	0.97289	1	0.954911	1	48935	SAN-300	ENSG00000213949; ENSG00000150093	2
bip	Conditioned	SANDARACOPIMARICACID	pops	SET	2	2.79296	2.0683	0.022114	0.0112234	0.256285	0.0026144	0.0553594	0.0112234	0.256285	48935	SANDARACOPIMARIC_ACID	ENSG00000145864; ENSG00000022355	2
bip	Conditioned	SANGIVAMYCIN	pops	SET	2	-1.02179	-0.8747	-0.009352	0.82269	1	0.84655	1	0.82269	1	48935	SANGIVAMYCIN	ENSG00000171552; ENSG00000177606	2
bip	Conditioned	SANGUINARIUM	pops	SET	4	-0.115499	-0.053	-0.00080133	0.535926	1	0.54597	1	0.535926	1	48935	SANGUINARIUM	ENSG00000159788; ENSG00000166888; ENSG00000167110; ENSG00000164305	4
bip	Conditioned	SANT1	pops	SET	2	-0.577062	-0.42215	-0.0045135	0.698533	1	0.71805	1	0.698533	1	48935	SANT-1	ENSG00000164690; ENSG00000128602	2
bip	Conditioned	SANT2	pops	SET	2	-0.577062	-0.42215	-0.0045135	0.698533	1	0.71805	1	0.698533	1	48935	SANT-2	ENSG00000164690; ENSG00000128602	2
bip	Conditioned	SANTACRUZAMATEA	pops	SET	2	-0.502145	-0.25049	-0.0026781	0.673879	1	0.69221	1	0.673879	1	48935	SANTACRUZAMATE_A	ENSG00000159131; ENSG00000262473; ENSG00000068024	3
bip	Conditioned	SAPONARIN	pops	SET	7	0.486915	0.17211	0.0034421	0.322236	0.882797	0.31316	0.869228	0.322236	0.882797	48935	SAPONARIN	ENSG00000111725; ENSG00000106617; ENSG00000132356; ENSG00000181929; ENSG00000162409; ENSG00000115592; ENSG00000131791	7
bip	Conditioned	SAPONIN	pops	SET	4	-0.211029	-0.10554	-0.0015958	0.571165	1	0.58357	1	0.571165	1	48935	SAPONIN	ENSG00000171791; ENSG00000170345; ENSG00000172817; ENSG00000180176	4
bip	Conditioned	SAPROPTERIN	pops	SET	5	-0.748783	-0.32301	-0.00546	0.751325	1	0.773	1	0.751325	1	48935	SAPROPTERIN	ENSG00000180176; ENSG00000171759; ENSG00000174600; ENSG00000129167; ENSG00000164867	5
bip	Conditioned	SAQUINAVIR	pops	SET	5	-1.8991	-0.79654	-0.013464	0.952858	1	0.97121	1	0.952858	1	48935	SAQUINAVIR	ENSG00000136869; ENSG00000172817; ENSG00000136244; ENSG00000160868; ENSG00000103222; ENSG00000278183	6
bip	Conditioned	SAR100842	pops	SET	3	-2.58212	-1.5463	-0.020248	0.985925	1	0.99509	1	0.985925	1	48935	SAR100842	ENSG00000198121; ENSG00000171517; ENSG00000133805	3
bip	Conditioned	SAR20347	pops	SET	4	0.480094	0.24227	0.003663	0.324437	0.884229	0.31558	0.872215	0.324437	0.884229	48935	SAR-20347	ENSG00000133216; ENSG00000182580; ENSG00000154928; ENSG00000105397	4
bip	Conditioned	SAR247799	pops	SET	2	-1.08485	-0.98823	-0.010566	0.836953	1	0.861	1	0.836953	1	48935	SAR247799	ENSG00000145020; ENSG00000170989	2
bip	Conditioned	SAR260301	pops	SET	3	-1.46443	-0.6452	-0.0084484	0.905276	1	0.92845	1	0.905276	1	48935	SAR260301	ENSG00000117525; ENSG00000004478; ENSG00000051382	3
bip	Conditioned	SAR405	pops	SET	2	-1.81899	-0.99257	-0.010612	0.946111	1	0.96553	1	0.946111	1	48935	SAR405	ENSG00000117525; ENSG00000078142	2
bip	Conditioned	SAR407899	pops	SET	4	2.57465	0.96037	0.01452	0.0165733	0.297647	0.0050215	0.0850561	0.0165733	0.297647	48935	SAR407899	ENSG00000171793; ENSG00000067900; ENSG00000134318; ENSG00000168925; ENSG00000285346	5
bip	Conditioned	SAR425899	pops	SET	2	0.962424	0.59371	0.0063478	0.189852	0.742164	0.16792	0.666866	0.189852	0.742164	48935	SAR425899	ENSG00000115263; ENSG00000215644; ENSG00000288269	3
bip	Conditioned	SAR566658	pops	SET	14	-4.75592	-0.94053	-0.026596	0.999792	1	1	1	0.999792	1	48935	SAR-566658	ENSG00000185499; ENSG00000104833; ENSG00000137267; ENSG00000198033; ENSG00000167553; ENSG00000101162; ENSG00000137285; ENSG00000152086; ENSG00000167552; ENSG00000127824; ENSG00000188229; ENSG00000258947; ENSG00000176014; ENSG00000123416; ENSG00000261456; ENSG00000196230; ENSG00000235067; ENSG00000232575; ENSG00000227739; ENSG00000224156; ENSG00000229684; ENSG00000183311; ENSG00000232421; ENSG00000292120	24
bip	Conditioned	SAR7334	pops	SET	2	4.94282	3.3236	0.035535	8.53496e-05	0.0348048	3.8899e-07	6.34508e-05	8.53496e-05	0.0348048	48935	SAR7334	ENSG00000174437; ENSG00000157087; ENSG00000067842	3
bip	Conditioned	SARACATINIB	pops	SET	8	0.0382149	0.012909	0.000276	0.479046	0.993031	0.48476	1	0.479046	0.993031	48935	SARACATINIB	ENSG00000197122; ENSG00000291971; ENSG00000162733; ENSG00000143924; ENSG00000134086; ENSG00000186716; ENSG00000097007; ENSG00000182866; ENSG00000176105	9
bip	Conditioned	SARAKALIM	pops	SET	4	-0.352773	-0.16701	-0.0025251	0.622317	1	0.63787	1	0.622317	1	48935	SARAKALIM	ENSG00000069431; ENSG00000006071; ENSG00000121361; ENSG00000187486	4
bip	Conditioned	SAREDUTANT	pops	SET	4	-1.15569	-0.54313	-0.0082119	0.851866	1	0.87609	1	0.851866	1	48935	SAREDUTANT	ENSG00000171885; ENSG00000161798; ENSG00000075073; ENSG00000165272	4
bip	Conditioned	SARIZOTAN	pops	SET	4	2.16203	0.97393	0.014725	0.0333553	0.391989	0.015316	0.175442	0.0333553	0.391989	48935	SARIZOTAN	ENSG00000178394; ENSG00000069696; ENSG00000149295; ENSG00000151577; ENSG00000276825	5
bip	Conditioned	SARN2508	pops	SET	3	2.38336	0.9343	0.012234	0.0230405	0.338895	0.0085838	0.121401	0.0230405	0.338895	48935	(S)-ARN2508	ENSG00000072832; ENSG00000157184; ENSG00000205560	3
bip	Conditioned	SAROGLITAZAR	pops	SET	2	-2.21748	-1.4187	-0.015168	0.972863	1	0.9867	1	0.972863	1	48935	SAROGLITAZAR	ENSG00000186951; ENSG00000132170	2
bip	Conditioned	SARPOGRELATE	pops	SET	2	-0.382644	-0.35077	-0.0037503	0.632872	1	0.64901	1	0.632872	1	48935	SARPOGRELATE	ENSG00000102468; ENSG00000135914; ENSG00000147246	3
bip	Conditioned	SASANLIMAB	pops	SET	2	-0.17387	-0.10552	-0.0011282	0.557486	1	0.56902	1	0.557486	1	48935	SASANLIMAB	ENSG00000188389; ENSG00000276977; ENSG00000120217	3
bip	Conditioned	SATAVAPTAN	pops	SET	2	-1.07921	-0.79311	-0.0084796	0.835712	1	0.85974	1	0.835712	1	48935	SATAVAPTAN	ENSG00000126895; ENSG00000103569; ENSG00000091262; ENSG00000275331	4
bip	Conditioned	SATRALIZUMAB	pops	SET	3	-1.80052	-0.99016	-0.012965	0.944441	1	0.9641	1	0.944441	1	48935	SATRALIZUMAB	ENSG00000134352; ENSG00000160712; ENSG00000171885	3
bip	Conditioned	SAVOLITINIB	pops	SET	2	-0.872378	-0.54029	-0.0057766	0.785645	1	0.80849	1	0.785645	1	48935	SAVOLITINIB	ENSG00000105976; ENSG00000069696; ENSG00000276825	3
bip	Conditioned	SAXAGLIPTIN	pops	SET	2	0.895328	0.66599	0.0071205	0.205808	0.761642	0.18531	0.695661	0.205808	0.761642	48935	SAXAGLIPTIN	ENSG00000197635; ENSG00000196730	2
bip	Conditioned	SAXITOXIN	pops	SET	4	0.128059	0.06478	0.00097943	0.446198	0.97183	0.44905	0.988651	0.446198	0.97183	48935	SAXITOXIN	ENSG00000125124; ENSG00000169432; ENSG00000138376; ENSG00000030110	4
bip	Conditioned	SB202190	pops	SET	20	2.7616	0.49637	0.016774	0.0118882	0.260144	0.0028797	0.0589123	0.0118882	0.260144	48935	SB202190	ENSG00000178950; ENSG00000163482; ENSG00000213923; ENSG00000154310; ENSG00000101213; ENSG00000104312; ENSG00000142208; ENSG00000012779; ENSG00000275565; ENSG00000149554; ENSG00000082701; ENSG00000182866; ENSG00000100030; ENSG00000185386; ENSG00000188130; ENSG00000112062; ENSG00000107643; ENSG00000154229; ENSG00000067900; ENSG00000108443; ENSG00000118515	21
bip	Conditioned	SB203186	pops	SET	2	-0.625865	-0.46565	-0.0049786	0.714109	1	0.7343	1	0.714109	1	48935	SB_203186	ENSG00000171428; ENSG00000164270	2
bip	Conditioned	SB203580	pops	SET	26	3.71844	0.61555	0.023713	0.00176928	0.133725	0.00010062	0.00541562	0.00176928	0.133725	48935	SB203580	ENSG00000170145; ENSG00000185386; ENSG00000162889; ENSG00000108515; ENSG00000198561; ENSG00000142208; ENSG00000012779; ENSG00000275565; ENSG00000149554; ENSG00000100197; ENSG00000283284; ENSG00000272532; ENSG00000280905; ENSG00000275211; ENSG00000282966; ENSG00000160868; ENSG00000178950; ENSG00000082701; ENSG00000182866; ENSG00000100030; ENSG00000109339; ENSG00000188130; ENSG00000112062; ENSG00000107643; ENSG00000050748; ENSG00000154229; ENSG00000132155; ENSG00000104312; ENSG00000067900; ENSG00000108443; ENSG00000118515; ENSG00000197122; ENSG00000291971; ENSG00000232810; ENSG00000204490; ENSG00000228321; ENSG00000228849; ENSG00000228978; ENSG00000223952; ENSG00000230108; ENSG00000206439	41
bip	Conditioned	SB205384	pops	SET	2	0.523036	0.38746	0.0041426	0.310704	0.871123	0.30048	0.853692	0.310704	0.871123	48935	SB-205384	ENSG00000011677; ENSG00000186297; ENSG00000145863	3
bip	Conditioned	SB206553	pops	SET	2	-0.382644	-0.35077	-0.0037503	0.632872	1	0.64901	1	0.632872	1	48935	SB_206553	ENSG00000102468; ENSG00000135914; ENSG00000147246	3
bip	Conditioned	SB207710	pops	SET	3	-0.734671	-0.44261	-0.0057956	0.747201	1	0.76873	1	0.747201	1	48935	SB_207710	ENSG00000171428; ENSG00000164270; ENSG00000196136	3
bip	Conditioned	SB216641	pops	SET	5	1.36282	0.62518	0.010568	0.112539	0.616419	0.086483	0.478118	0.112539	0.616419	48935	SB_216641	ENSG00000178394; ENSG00000135312; ENSG00000179546; ENSG00000102468; ENSG00000135914; ENSG00000147246	6
bip	Conditioned	SB216763	pops	SET	5	1.4107	0.59145	0.0099976	0.105254	0.600943	0.079178	0.456477	0.105254	0.600943	48935	SB_216763	ENSG00000082701; ENSG00000143420; ENSG00000145386; ENSG00000123374; ENSG00000105723	5
bip	Conditioned	SB218795	pops	SET	3	-0.566741	-0.30952	-0.0040529	0.6952	1	0.71455	1	0.6952	1	48935	SB_218795	ENSG00000161798; ENSG00000165409; ENSG00000169836	3
bip	Conditioned	SB221284	pops	SET	2	-0.382644	-0.35077	-0.0037503	0.632872	1	0.64901	1	0.632872	1	48935	SB_221284	ENSG00000102468; ENSG00000135914; ENSG00000147246	3
bip	Conditioned	SB222200	pops	SET	2	-0.410359	-0.26819	-0.0028674	0.64251	1	0.65922	1	0.64251	1	48935	SB_222200	ENSG00000161798; ENSG00000169836	2
bip	Conditioned	SB228357	pops	SET	2	-0.382644	-0.35077	-0.0037503	0.632872	1	0.64901	1	0.632872	1	48935	SB_228357	ENSG00000102468; ENSG00000135914; ENSG00000147246	3
bip	Conditioned	SB239063	pops	SET	3	0.384763	0.20429	0.002675	0.355898	0.908832	0.35021	0.906268	0.355898	0.908832	48935	SB-239063	ENSG00000185386; ENSG00000112062; ENSG00000073756	3
bip	Conditioned	SB242235	pops	SET	9	0.866971	0.22595	0.0051237	0.212859	0.768839	0.19298	0.70897	0.212859	0.768839	48935	SB-242235	ENSG00000141551; ENSG00000012983; ENSG00000071054; ENSG00000072062; ENSG00000288516; ENSG00000115825; ENSG00000141503; ENSG00000113712; ENSG00000106211; ENSG00000112062	10
bip	Conditioned	SB243213	pops	SET	3	-0.808434	-0.51452	-0.0067373	0.768287	1	0.79058	1	0.768287	1	48935	SB_243213	ENSG00000102468; ENSG00000135914; ENSG00000147246; ENSG00000158748	4
bip	Conditioned	SB269970	pops	SET	2	-0.996195	-0.73051	-0.0078103	0.816673	1	0.84041	1	0.816673	1	48935	SB269970	ENSG00000196136; ENSG00000148680	2
bip	Conditioned	SB272183	pops	SET	2	-0.382323	-0.34466	-0.0036849	0.632755	1	0.64888	1	0.632755	1	48935	SB_272183	ENSG00000121410; ENSG00000291190; ENSG00000175899	3
bip	Conditioned	SB334867	pops	SET	4	2.69224	1.3854	0.020946	0.0134656	0.275245	0.003553	0.0678162	0.0134656	0.275245	48935	SB-334867	ENSG00000166313; ENSG00000034053; ENSG00000276495; ENSG00000121764; ENSG00000137252	5
bip	Conditioned	SB3CT	pops	SET	2	-0.69541	-0.40758	-0.0043577	0.735511	1	0.75659	1	0.735511	1	48935	SB-3CT	ENSG00000137992; ENSG00000156136	2
bip	Conditioned	SB408124	pops	SET	4	2.69224	1.3854	0.020946	0.0134656	0.275245	0.003553	0.0678162	0.0134656	0.275245	48935	SB-408124	ENSG00000034053; ENSG00000276495; ENSG00000166313; ENSG00000121764; ENSG00000137252	5
bip	Conditioned	SB415286	pops	SET	5	2.92351	1.0786	0.018232	0.00884022	0.236415	0.001733	0.0418455	0.00884022	0.236415	48935	SB-415286	ENSG00000143420; ENSG00000176749; ENSG00000105723; ENSG00000082701; ENSG00000108443	5
bip	Conditioned	SB431542	pops	SET	6	0.457425	0.15971	0.0029572	0.331813	0.890488	0.32369	0.881554	0.331813	0.890488	48935	SB-431542	ENSG00000113712; ENSG00000138379; ENSG00000115825; ENSG00000123612; ENSG00000119772; ENSG00000106799	6
bip	Conditioned	SB525334	pops	SET	2	-0.317392	-0.22784	-0.002436	0.609727	1	0.62453	1	0.609727	1	48935	SB-525334	ENSG00000106799; ENSG00000176105	2
bip	Conditioned	SB568849	pops	SET	3	-1.4459	-0.63404	-0.0083023	0.902586	1	0.92589	1	0.902586	1	48935	SB-568849	ENSG00000152034; ENSG00000240038; ENSG00000128285	3
bip	Conditioned	SB590885	pops	SET	3	0.637867	0.38191	0.0050008	0.275606	0.836356	0.26178	0.805785	0.275606	0.836356	48935	SB590885	ENSG00000099617; ENSG00000103876; ENSG00000157764	3
bip	Conditioned	SB612111	pops	SET	2	1.21083	0.49942	0.0053396	0.138313	0.664341	0.11299	0.54891	0.138313	0.664341	48935	SB_612111	ENSG00000107282; ENSG00000276497; ENSG00000125510; ENSG00000277044	4
bip	Conditioned	SB649868	pops	SET	4	2.69224	1.3854	0.020946	0.0134656	0.275245	0.003553	0.0678162	0.0134656	0.275245	48935	SB-649868	ENSG00000034053; ENSG00000276495; ENSG00000166313; ENSG00000137252; ENSG00000121764	5
bip	Conditioned	SB649915	pops	SET	2	-0.382323	-0.34466	-0.0036849	0.632755	1	0.64888	1	0.632755	1	48935	SB_649915	ENSG00000175899; ENSG00000291190; ENSG00000121410	3
bip	Conditioned	SB674042	pops	SET	2	1.70729	1.1523	0.01232	0.0683669	0.51695	0.043888	0.332249	0.0683669	0.51695	48935	SB-674042	ENSG00000034053; ENSG00000276495; ENSG00000166313	3
bip	Conditioned	SB683698	pops	SET	4	-1.63174	-0.56951	-0.0086107	0.926935	1	0.94863	1	0.926935	1	48935	SB-683698	ENSG00000115232; ENSG00000138448; ENSG00000150093; ENSG00000139626	4
bip	Conditioned	SB714786	pops	SET	2	-0.382323	-0.34466	-0.0036849	0.632755	1	0.64888	1	0.632755	1	48935	SB_714786	ENSG00000121410; ENSG00000175899; ENSG00000291190	3
bip	Conditioned	SB747651A	pops	SET	6	2.96236	1.1049	0.020458	0.00821569	0.233199	0.0015292	0.0384342	0.00821569	0.233199	48935	SB-747651A	ENSG00000257923; ENSG00000142208; ENSG00000117020; ENSG00000275199; ENSG00000067900; ENSG00000100784; ENSG00000108443	7
bip	Conditioned	SB772077B	pops	SET	2	2.11324	1.4231	0.015215	0.0361175	0.402782	0.017301	0.189486	0.0361175	0.402782	48935	SB-772077B	ENSG00000067900; ENSG00000134318	2
bip	Conditioned	SB773812	pops	SET	2	2.98801	1.8416	0.01969	0.00782591	0.229868	0.0014061	0.0361194	0.00782591	0.229868	48935	SB-773812	ENSG00000102468; ENSG00000149295	2
bip	Conditioned	SB939	pops	SET	8	1.05258	0.35535	0.0075972	0.169713	0.714587	0.14628	0.623266	0.169713	0.714587	48935	SB-939	ENSG00000116478; ENSG00000100429; ENSG00000196591; ENSG00000171720; ENSG00000068024; ENSG00000108840; ENSG00000094631; ENSG00000048052; ENSG00000138379	9
bip	Conditioned	SBHA	pops	SET	9	1.63805	0.51941	0.011778	0.0758199	0.533917	0.050715	0.35729	0.0758199	0.533917	48935	SBHA	ENSG00000116478; ENSG00000171720; ENSG00000061273; ENSG00000068024; ENSG00000163517; ENSG00000196591; ENSG00000100429; ENSG00000094631; ENSG00000108840; ENSG00000048052; ENSG00000147099	11
bip	Conditioned	SBP3264	pops	SET	2	0.307713	0.21783	0.0023289	0.382227	0.92922	0.37916	0.931015	0.382227	0.92922	48935	SBP-3264	ENSG00000101109; ENSG00000085265	2
bip	Conditioned	SBP7455	pops	SET	2	0.251224	0.17852	0.0019086	0.401968	0.943822	0.40082	0.952327	0.401968	0.943822	48935	SBP-7455	ENSG00000189283; ENSG00000091483	2
bip	Conditioned	SC12267	pops	SET	6	0.194561	0.060637	0.0011228	0.422109	0.956906	0.42287	0.969211	0.422109	0.956906	48935	SC-12267	ENSG00000112115; ENSG00000153234; ENSG00000102967; ENSG00000124391; ENSG00000127743; ENSG00000166090	6
bip	Conditioned	SC236	pops	SET	3	0.366511	0.15031	0.0019681	0.362109	0.912357	0.357	0.912119	0.362109	0.912357	48935	SC-236	ENSG00000205560; ENSG00000157184; ENSG00000073756	3
bip	Conditioned	SC560	pops	SET	3	0.463052	0.19482	0.0025511	0.329978	0.88904	0.32166	0.879261	0.329978	0.88904	48935	SC-560	ENSG00000157184; ENSG00000205560; ENSG00000095303	3
bip	Conditioned	SCH202676	pops	SET	4	3.2547	1.4805	0.022384	0.00467559	0.191625	0.00056881	0.0192096	0.00467559	0.191625	48935	SCH-202676	ENSG00000168539; ENSG00000181072; ENSG00000184845; ENSG00000149295	4
bip	Conditioned	SCH206272	pops	SET	3	-1.06976	-0.57124	-0.0074799	0.833646	1	0.85763	1	0.833646	1	48935	SCH_206272	ENSG00000171885; ENSG00000161798; ENSG00000165272	3
bip	Conditioned	SCH221510	pops	SET	4	0.973049	0.32638	0.0049347	0.187393	0.739165	0.16527	0.661499	0.187393	0.739165	48935	SCH221510	ENSG00000175336; ENSG00000164978; ENSG00000107282; ENSG00000276497; ENSG00000125510; ENSG00000277044	6
bip	Conditioned	SCH23390	pops	SET	8	1.52529	0.54816	0.011719	0.0894007	0.566394	0.063606	0.405907	0.0894007	0.566394	48935	SCH-23390	ENSG00000108602; ENSG00000170017; ENSG00000126522; ENSG00000141505; ENSG00000184845; ENSG00000169676; ENSG00000147246; ENSG00000168135; ENSG00000157542	9
bip	Conditioned	SCH336	pops	SET	2	-0.691651	-0.25423	-0.0027181	0.734382	1	0.75542	1	0.734382	1	48935	SCH.336	ENSG00000188822; ENSG00000134940	2
bip	Conditioned	SCH442416	pops	SET	2	1.65754	1.284	0.013728	0.0736658	0.528524	0.048718	0.349614	0.0736658	0.528524	48935	SCH442416	ENSG00000128271; ENSG00000163485; ENSG00000282608	3
bip	Conditioned	SCH486757	pops	SET	2	1.21083	0.49942	0.0053396	0.138313	0.664341	0.11299	0.54891	0.138313	0.664341	48935	SCH486757	ENSG00000107282; ENSG00000276497; ENSG00000125510; ENSG00000277044	4
bip	Conditioned	SCH51866	pops	SET	6	-2.79409	-1.0515	-0.01947	0.990496	1	0.99739	1	0.990496	1	48935	SCH51866	ENSG00000171812; ENSG00000114270; ENSG00000138735; ENSG00000160191; ENSG00000144810; ENSG00000204291	6
bip	Conditioned	SCH58261	pops	SET	3	0.463807	0.24444	0.0032007	0.329736	0.888918	0.3214	0.878938	0.329736	0.888918	48935	SCH_58261	ENSG00000163485; ENSG00000128271; ENSG00000170425; ENSG00000282608	4
bip	Conditioned	SCH772984	pops	SET	5	1.15283	0.45425	0.0076784	0.149278	0.682711	0.1245	0.57772	0.149278	0.682711	48935	SCH772984	ENSG00000169032; ENSG00000213281; ENSG00000174775; ENSG00000276536; ENSG00000157764; ENSG00000044115	6
bip	Conditioned	SCH900271	pops	SET	2	-1.64094	-1.0739	-0.011482	0.927987	1	0.94959	1	0.927987	1	48935	SCH-900271	ENSG00000182782; ENSG00000104537	2
bip	Conditioned	SCMCLYS	pops	SET	2	0.323409	0.17293	0.0018489	0.376799	0.925303	0.3732	0.926465	0.376799	0.925303	48935	SCMC-LYS	ENSG00000084207; ENSG00000171759	2
bip	Conditioned	SCOPOLAMINE	pops	SET	6	-1.16493	-0.43898	-0.0081283	0.853738	1	0.87796	1	0.853738	1	48935	SCOPOLAMINE	ENSG00000168539; ENSG00000181072; ENSG00000133019; ENSG00000180720; ENSG00000184984; ENSG00000090402	6
bip	Conditioned	SCOPOLAMINENOXIDE	pops	SET	4	-0.431897	-0.20313	-0.0030711	0.649974	1	0.66709	1	0.649974	1	48935	SCOPOLAMINE-N-OXIDE	ENSG00000168539; ENSG00000181072; ENSG00000133019; ENSG00000180720	4
bip	Conditioned	SCOPOLETIN	pops	SET	3	-2.63086	-1.2163	-0.015927	0.987135	1	0.99574	1	0.987135	1	48935	SCOPOLETIN	ENSG00000164308; ENSG00000164307; ENSG00000127554; ENSG00000291944	4
bip	Conditioned	SCR8	pops	SET	3	2.04831	1.1966	0.015669	0.0401522	0.42146	0.020268	0.208847	0.0401522	0.42146	48935	(S)-CR8	ENSG00000151247; ENSG00000066629; ENSG00000135625	3
bip	Conditioned	SCRIPTAID	pops	SET	16	0.123906	0.028564	0.00086344	0.447712	0.972686	0.4507	0.989568	0.447712	0.972686	48935	SCRIPTAID	ENSG00000263761; ENSG00000148935; ENSG00000106105; ENSG00000159131; ENSG00000262473; ENSG00000138379; ENSG00000164404; ENSG00000180447; ENSG00000116478; ENSG00000048052; ENSG00000001626; ENSG00000163517; ENSG00000094631; ENSG00000171720; ENSG00000196591; ENSG00000108840; ENSG00000061273; ENSG00000068024; ENSG00000100429; ENSG00000147099	20
bip	Conditioned	SCUTELLAREIN	pops	SET	2	-1.53997	-1.0712	-0.011453	0.915638	1	0.9382	1	0.915638	1	48935	SCUTELLAREIN	ENSG00000144481; ENSG00000139618	2
bip	Conditioned	SCUTELLARIN	pops	SET	3	-1.98072	-1.019	-0.013343	0.958951	1	0.97618	1	0.958951	1	48935	SCUTELLARIN	ENSG00000085563; ENSG00000137491; ENSG00000103222; ENSG00000278183	4
bip	Conditioned	SCY635	pops	SET	2	-1.67387	-0.76494	-0.0081784	0.931688	1	0.95291	1	0.931688	1	48935	SCY-635	ENSG00000196262; ENSG00000171497	2
bip	Conditioned	SD208	pops	SET	2	0.954038	0.70179	0.0075033	0.1918	0.74385	0.17004	0.670338	0.1918	0.74385	48935	SD-208	ENSG00000119772; ENSG00000106799	2
bip	Conditioned	SD2590	pops	SET	3	-1.81616	-0.93957	-0.012303	0.945856	1	0.96532	1	0.945856	1	48935	SD-2590	ENSG00000196611; ENSG00000137745; ENSG00000087245	3
bip	Conditioned	SDRF1042	pops	SET	2	2.30402	0.89486	0.0095676	0.0263361	0.358485	0.010618	0.140203	0.0263361	0.358485	48935	(S)-DRF-1042	ENSG00000164900; ENSG00000198900	2
bip	Conditioned	SDX101	pops	SET	2	-0.810325	-0.76972	-0.0082296	0.768825	1	0.79112	1	0.768825	1	48935	SDX-101	ENSG00000186350; ENSG00000108773	2
bip	Conditioned	SDZ205557	pops	SET	2	0.223887	0.16513	0.0017655	0.411644	0.950229	0.41143	0.961293	0.411644	0.950229	48935	SDZ_205557	ENSG00000166736; ENSG00000149305	2
bip	Conditioned	SDZ21009	pops	SET	2	1.18935	0.88189	0.0094289	0.142333	0.671486	0.11716	0.559448	0.142333	0.671486	48935	SDZ-21009	ENSG00000178394; ENSG00000135312	2
bip	Conditioned	SDZSER082	pops	SET	2	-0.382644	-0.35077	-0.0037503	0.632872	1	0.64901	1	0.632872	1	48935	SDZ_SER-082	ENSG00000102468; ENSG00000135914; ENSG00000147246	3
bip	Conditioned	SECOBARBITAL	pops	SET	17	6.69023	1.7412	0.054251	7.20684e-07	0.00440833	1.1531e-11	1.00762e-08	7.20684e-07	0.00440833	48935	SECOBARBITAL	ENSG00000101204; ENSG00000120251; ENSG00000175344; ENSG00000274542; ENSG00000282088; ENSG00000164418; ENSG00000182256; ENSG00000163288; ENSG00000113327; ENSG00000145864; ENSG00000102287; ENSG00000186297; ENSG00000022355; ENSG00000166206; ENSG00000145863; ENSG00000268089; ENSG00000187730; ENSG00000163285; ENSG00000151834; ENSG00000109158; ENSG00000094755; ENSG00000011677	22
bip	Conditioned	SECRETIN	pops	SET	3	-1.1445	-0.66223	-0.0086714	0.849573	1	0.87378	1	0.849573	1	48935	SECRETIN	ENSG00000080293; ENSG00000070031; ENSG00000274473; ENSG00000095139	4
bip	Conditioned	SEF1520	pops	SET	2	1.02321	0.55673	0.0059524	0.176097	0.72325	0.15311	0.63775	0.176097	0.72325	48935	(S)-EF-1520	ENSG00000170458; ENSG00000149516; ENSG00000284903	3
bip	Conditioned	SEGLITIDE	pops	SET	2	0.0597696	0.042538	0.0004548	0.471145	0.988317	0.47617	1	0.471145	0.988317	48935	SEGLITIDE	ENSG00000117560; ENSG00000146950; ENSG00000167580	3
bip	Conditioned	SELECTIVECYTOKINEINHIBITORYDRUGCC1088	pops	SET	4	2.32382	0.99671	0.01507	0.0254738	0.353367	0.010074	0.135135	0.0254738	0.353367	48935	SELECTIVE_CYTOKINE_INHIBITORY_DRUG_CC-1088	ENSG00000184588; ENSG00000112715; ENSG00000113448; ENSG00000065989	4
bip	Conditioned	SELECTIVEESTROGENRECEPTORMODULATOR	pops	SET	4	-0.713992	-0.31235	-0.0047226	0.741093	1	0.76238	1	0.741093	1	48935	SELECTIVE_ESTROGEN_RECEPTOR_MODULATOR	ENSG00000136244; ENSG00000102882; ENSG00000087245; ENSG00000172179	4
bip	Conditioned	SELEGILINE	pops	SET	2	0.176417	0.13087	0.0013992	0.428655	0.960802	0.42998	0.973696	0.428655	0.960802	48935	SELEGILINE	ENSG00000197408; ENSG00000069535; ENSG00000189221; ENSG00000175003	4
bip	Conditioned	SELENIUM	pops	SET	11	0.552284	0.15116	0.0037893	0.301594	0.861139	0.29038	0.841361	0.301594	0.861139	48935	SELENIUM	ENSG00000111640; ENSG00000012779; ENSG00000275565; ENSG00000169710; ENSG00000100292; ENSG00000130816; ENSG00000152661; ENSG00000205358; ENSG00000104687; ENSG00000196839; ENSG00000114026; ENSG00000117394	12
bip	Conditioned	SELENOMETHIONINE	pops	SET	2	0.522669	0.25858	0.0027647	0.310826	0.871191	0.3006	0.853785	0.310826	0.871191	48935	SELENOMETHIONINE	ENSG00000084207; ENSG00000142515	2
bip	Conditioned	SELEPRESSIN	pops	SET	2	-1.53304	-1.1415	-0.012204	0.91472	1	0.93735	1	0.91472	1	48935	SELEPRESSIN	ENSG00000166148; ENSG00000103569	2
bip	Conditioned	SELETALISIB	pops	SET	3	0.32821	0.17168	0.002248	0.375157	0.923795	0.37138	0.925377	0.375157	0.923795	48935	SELETALISIB	ENSG00000198734; ENSG00000057593; ENSG00000171608	3
bip	Conditioned	SELEXIPAG	pops	SET	2	0.672329	0.33759	0.0036094	0.265531	0.823937	0.25069	0.790687	0.265531	0.823937	48935	SELEXIPAG	ENSG00000160013; ENSG00000110245	2
bip	Conditioned	SELFOTEL	pops	SET	4	0.497828	0.19256	0.0029114	0.318754	0.87961	0.30931	0.864573	0.318754	0.87961	48935	SELFOTEL	ENSG00000273079; ENSG00000183454; ENSG00000161509; ENSG00000257316; ENSG00000105464	5
bip	Conditioned	SELICICLIB	pops	SET	8	-0.478158	-0.18137	-0.0038777	0.665774	1	0.68373	1	0.665774	1	48935	SELICICLIB	ENSG00000134057; ENSG00000123374; ENSG00000136807; ENSG00000139687; ENSG00000134058; ENSG00000277273; ENSG00000170312; ENSG00000145386; ENSG00000164885	9
bip	Conditioned	SELINEXOR	pops	SET	3	2.8617	1.3727	0.017974	0.00989746	0.244736	0.0021098	0.0475555	0.00989746	0.244736	48935	SELINEXOR	ENSG00000082898; ENSG00000188486; ENSG00000168769	3
bip	Conditioned	SELISISTAT	pops	SET	2	-1.0641	-0.45733	-0.0048896	0.832388	1	0.85635	1	0.832388	1	48935	SELISISTAT	ENSG00000096717; ENSG00000188910	2
bip	Conditioned	SELITRECTINIB	pops	SET	4	1.12195	0.45678	0.0069062	0.155391	0.691704	0.13095	0.591147	0.155391	0.691704	48935	SELITRECTINIB	ENSG00000198400; ENSG00000108591; ENSG00000148053; ENSG00000140538	4
bip	Conditioned	SELPERCATINIB	pops	SET	4	2.10573	0.99024	0.014972	0.0365651	0.405189	0.017621	0.191746	0.0365651	0.405189	48935	SELPERCATINIB	ENSG00000165731; ENSG00000120899; ENSG00000170759; ENSG00000108091	4
bip	Conditioned	SELTOREXANT	pops	SET	3	1.70531	0.96754	0.012669	0.068564	0.51736	0.044077	0.333077	0.068564	0.51736	48935	SELTOREXANT	ENSG00000137252; ENSG00000166313; ENSG00000034053; ENSG00000276495	4
bip	Conditioned	SELUMETINIB	pops	SET	15	2.67918	0.61104	0.017885	0.0137864	0.277058	0.0036943	0.0695883	0.0137864	0.277058	48935	SELUMETINIB	ENSG00000126934; ENSG00000157764; ENSG00000169032; ENSG00000156052; ENSG00000088256; ENSG00000196712; ENSG00000065559; ENSG00000137764; ENSG00000108984; ENSG00000080007; ENSG00000118046; ENSG00000143622; ENSG00000034152; ENSG00000076984; ENSG00000079432	15
bip	Conditioned	SELURAMPANEL	pops	SET	8	4.77718	1.519	0.032475	0.000131782	0.0411759	8.9772e-07	0.000126235	0.000131782	0.0411759	48935	SELURAMPANEL	ENSG00000125675; ENSG00000155511; ENSG00000120251; ENSG00000152578; ENSG00000163873; ENSG00000171189; ENSG00000164418; ENSG00000105737; ENSG00000149403	9
bip	Conditioned	SEMAGACESTAT	pops	SET	8	-1.75815	-0.39896	-0.0085296	0.940411	1	0.96063	1	0.940411	1	48935	SEMAGACESTAT	ENSG00000205155; ENSG00000117362; ENSG00000162736; ENSG00000080815; ENSG00000138613; ENSG00000143801; ENSG00000135821; ENSG00000163754	8
bip	Conditioned	SEMAGLUTIDE	pops	SET	2	-1.30307	-0.94091	-0.01006	0.879686	1	0.90372	1	0.879686	1	48935	SEMAGLUTIDE	ENSG00000112164; ENSG00000162551	2
bip	Conditioned	SEMAPIMOD	pops	SET	5	1.38097	0.62196	0.010513	0.109734	0.612589	0.083654	0.469611	0.109734	0.612589	48935	SEMAPIMOD	ENSG00000132155; ENSG00000188130; ENSG00000156711; ENSG00000112062; ENSG00000185386	5
bip	Conditioned	SEMAXANIB	pops	SET	8	-2.59446	-0.85202	-0.018216	0.986243	1	0.99526	1	0.986243	1	48935	SEMAXANIB	ENSG00000037280; ENSG00000157404; ENSG00000128052; ENSG00000102755; ENSG00000077782; ENSG00000134853; ENSG00000113721; ENSG00000165731	8
bip	Conditioned	SENAPARIB	pops	SET	2	1.04272	0.54285	0.0058039	0.171836	0.717391	0.14855	0.627571	0.171836	0.717391	48935	SENAPARIB	ENSG00000129484; ENSG00000291803; ENSG00000143799	3
bip	Conditioned	SENICAPOC	pops	SET	2	0.452537	0.21529	0.0023018	0.3334	0.891382	0.32545	0.883021	0.3334	0.891382	48935	SENICAPOC	ENSG00000081181; ENSG00000104783	2
bip	Conditioned	SENKTIDE	pops	SET	3	-0.801912	-0.44365	-0.0058092	0.766474	1	0.78869	1	0.766474	1	48935	SENKTIDE	ENSG00000161798; ENSG00000115232; ENSG00000169836	3
bip	Conditioned	SENNA	pops	SET	2	0.136822	0.082259	0.00087949	0.443019	0.97012	0.44559	0.985935	0.443019	0.97012	48935	SENNA	ENSG00000156510; ENSG00000127445	2
bip	Conditioned	SEOCALCITOL	pops	SET	2	3.69471	2.1641	0.023138	0.00186122	0.13498	0.00011046	0.00578732	0.00186122	0.13498	48935	SEOCALCITOL	ENSG00000110987; ENSG00000111424	2
bip	Conditioned	SEPETAPROST	pops	SET	3	-3.17983	-2.0909	-0.027379	0.99538	1	0.99926	1	0.99538	1	48935	SEPETAPROST	ENSG00000234906; ENSG00000122420; ENSG00000050628	3
bip	Conditioned	SERALUTINIB	pops	SET	6	0.700014	0.29983	0.0055517	0.25759	0.815588	0.24197	0.778239	0.25759	0.815588	48935	SERALUTINIB	ENSG00000197635; ENSG00000130226; ENSG00000182578; ENSG00000134853; ENSG00000113721; ENSG00000157404	6
bip	Conditioned	SERATRODAST	pops	SET	2	-0.300408	-0.16876	-0.0018044	0.603633	1	0.61807	1	0.603633	1	48935	SERATRODAST	ENSG00000006638; ENSG00000112033	2
bip	Conditioned	SERDEXMETHYLPHENIDATE	pops	SET	2	-0.261242	-0.19195	-0.0020523	0.589494	1	0.60305	1	0.589494	1	48935	SERDEXMETHYLPHENIDATE	ENSG00000142319; ENSG00000103546; ENSG00000276996	3
bip	Conditioned	SERELAXIN	pops	SET	2	-0.880806	-0.64423	-0.0068879	0.787849	1	0.81078	1	0.787849	1	48935	SERELAXIN	ENSG00000171509; ENSG00000133105	2
bip	Conditioned	SERGLIFLOZIN	pops	SET	2	-0.665209	-0.42286	-0.0045211	0.726326	1	0.74704	1	0.726326	1	48935	SERGLIFLOZIN	ENSG00000198851; ENSG00000167286	2
bip	Conditioned	SERLOPITANT	pops	SET	2	-1.59618	-1.1092	-0.01186	0.92272	1	0.94477	1	0.92272	1	48935	SERLOPITANT	ENSG00000115353; ENSG00000165272	2
bip	Conditioned	SERMORELIN	pops	SET	2	-0.834103	-0.57991	-0.0062002	0.775398	1	0.79788	1	0.775398	1	48935	SERMORELIN	ENSG00000106128; ENSG00000179593	2
bip	Conditioned	SEROTONIN	pops	SET	19	1.7074	0.39289	0.012941	0.068355	0.51695	0.043881	0.332248	0.068355	0.51695	48935	SEROTONIN	ENSG00000069535; ENSG00000178965; ENSG00000168785; ENSG00000184845; ENSG00000169676; ENSG00000178394; ENSG00000135312; ENSG00000179546; ENSG00000168830; ENSG00000179097; ENSG00000102468; ENSG00000135914; ENSG00000147246; ENSG00000166736; ENSG00000149305; ENSG00000164270; ENSG00000157219; ENSG00000158748; ENSG00000148680; ENSG00000123643; ENSG00000049167	21
bip	Conditioned	SERTINDOLE	pops	SET	15	1.3936	0.34408	0.010071	0.107814	0.607051	0.081728	0.464124	0.107814	0.607051	48935	SERTINDOLE	ENSG00000158748; ENSG00000170214; ENSG00000147246; ENSG00000171873; ENSG00000120907; ENSG00000102468; ENSG00000149295; ENSG00000151577; ENSG00000069696; ENSG00000276825; ENSG00000196639; ENSG00000178394; ENSG00000135312; ENSG00000179546; ENSG00000168830; ENSG00000179097; ENSG00000055118	17
bip	Conditioned	SERTRALINE	pops	SET	8	-1.4039	-0.40598	-0.0086796	0.896219	1	0.91981	1	0.896219	1	48935	SERTRALINE	ENSG00000108576; ENSG00000142319; ENSG00000276996; ENSG00000129625; ENSG00000153037; ENSG00000178394; ENSG00000108242; ENSG00000110811; ENSG00000180176; ENSG00000172757	10
bip	Conditioned	SESAMIN	pops	SET	2	-0.0413831	-0.02177	-0.00023276	0.508495	1	0.5165	1	0.508495	1	48935	SESAMIN	ENSG00000120948; ENSG00000186115	2
bip	Conditioned	SETANAXIB	pops	SET	5	0.568105	0.22856	0.0038634	0.296669	0.856489	0.28499	0.835598	0.296669	0.856489	48935	SETANAXIB	ENSG00000086991; ENSG00000007952; ENSG00000189060; ENSG00000100453; ENSG00000145649; ENSG00000197540	6
bip	Conditioned	SETIPIPRANT	pops	SET	3	0.802738	0.41752	0.0054671	0.229434	0.786222	0.21107	0.735646	0.229434	0.786222	48935	SETIPIPRANT	ENSG00000168229; ENSG00000183134; ENSG00000111701	3
bip	Conditioned	SETIPTILINE	pops	SET	2	-0.535555	-0.37589	-0.0040189	0.685006	1	0.70386	1	0.685006	1	48935	SETIPTILINE	ENSG00000196639; ENSG00000102468; ENSG00000147246	3
bip	Conditioned	SETMELANOTIDE	pops	SET	7	-0.366018	-0.13132	-0.0026263	0.627031	1	0.64282	1	0.627031	1	48935	SETMELANOTIDE	ENSG00000029534; ENSG00000091879; ENSG00000166603; ENSG00000154188; ENSG00000116678; ENSG00000175426; ENSG00000115138	7
bip	Conditioned	SETOGEPRAM	pops	SET	4	-0.191056	-0.084015	-0.0012703	0.563829	1	0.57576	1	0.563829	1	48935	SETOGEPRAM	ENSG00000139572; ENSG00000173208; ENSG00000126266; ENSG00000148700	4
bip	Conditioned	SEVOFLURANE	pops	SET	28	4.81328	0.89864	0.035923	0.00011881	0.0399105	7.4973e-07	0.000108544	0.00011881	0.0399105	48935	SEVOFLURANE	ENSG00000109738; ENSG00000082482; ENSG00000171303; ENSG00000169427; ENSG00000099624; ENSG00000017260; ENSG00000111262; ENSG00000124279; ENSG00000081248; ENSG00000124275; ENSG00000130649; ENSG00000100433; ENSG00000186795; ENSG00000163288; ENSG00000102287; ENSG00000109158; ENSG00000113327; ENSG00000022355; ENSG00000151834; ENSG00000166206; ENSG00000187730; ENSG00000145863; ENSG00000163285; ENSG00000268089; ENSG00000145888; ENSG00000145864; ENSG00000094755; ENSG00000011677; ENSG00000186297; ENSG00000182256; ENSG00000155511	31
bip	Conditioned	SEW2871	pops	SET	2	-1.08485	-0.98823	-0.010566	0.836953	1	0.861	1	0.836953	1	48935	SEW2871	ENSG00000145020; ENSG00000170989	2
bip	Conditioned	SF11	pops	SET	2	-0.963215	-0.56508	-0.0060417	0.808715	1	0.83227	1	0.808715	1	48935	SF-11	ENSG00000055732; ENSG00000185149	2
bip	Conditioned	SF1126	pops	SET	15	0.102438	0.023576	0.00069004	0.455596	0.977705	0.45921	0.994751	0.455596	0.977705	48935	SF1126	ENSG00000078142; ENSG00000253729; ENSG00000139144; ENSG00000276231; ENSG00000011405; ENSG00000133056; ENSG00000196455; ENSG00000105647; ENSG00000145675; ENSG00000117461; ENSG00000141506; ENSG00000171608; ENSG00000198793; ENSG00000121879; ENSG00000105851; ENSG00000051382	16
bip	Conditioned	SFLUROCARAZOLOL	pops	SET	2	-0.382323	-0.34466	-0.0036849	0.632755	1	0.64888	1	0.632755	1	48935	(S)-FLUROCARAZOLOL	ENSG00000121410; ENSG00000175899	2
bip	Conditioned	SGC0946	pops	SET	2	1.42697	0.98959	0.01058	0.10287	0.596652	0.076802	0.448377	0.10287	0.596652	48935	SGC0946	ENSG00000187210; ENSG00000118058	2
bip	Conditioned	SGCCBP30	pops	SET	4	0.274281	0.13369	0.0020214	0.393898	0.937454	0.39193	0.944481	0.393898	0.937454	48935	SGC-CBP30	ENSG00000111087; ENSG00000090863; ENSG00000005339; ENSG00000100393	4
bip	Conditioned	SGI1027	pops	SET	3	0.648294	0.35133	0.0046004	0.272561	0.832438	0.2584	0.800355	0.272561	0.832438	48935	SGI-1027	ENSG00000130816; ENSG00000119772; ENSG00000088305	3
bip	Conditioned	SGI1776	pops	SET	8	-0.888761	-0.30145	-0.0064449	0.789941	1	0.81293	1	0.789941	1	48935	SGI-1776	ENSG00000126218; ENSG00000096968; ENSG00000101981; ENSG00000198355; ENSG00000088926; ENSG00000137193; ENSG00000102096; ENSG00000292210; ENSG00000147647; ENSG00000138792; ENSG00000122025	11
bip	Conditioned	SGN30	pops	SET	15	-3.75993	-0.72954	-0.021353	0.998506	1	0.99991	1	0.998506	1	48935	SGN-30	ENSG00000120949; ENSG00000167967; ENSG00000188229; ENSG00000137267; ENSG00000198033; ENSG00000104833; ENSG00000196230; ENSG00000167552; ENSG00000176014; ENSG00000137285; ENSG00000127824; ENSG00000101162; ENSG00000123416; ENSG00000167553; ENSG00000261456; ENSG00000258947; ENSG00000152086; ENSG00000235067; ENSG00000232575; ENSG00000227739; ENSG00000224156; ENSG00000229684; ENSG00000183311; ENSG00000232421; ENSG00000292120	25
bip	Conditioned	SGX523	pops	SET	2	-0.872378	-0.54029	-0.0057766	0.785645	1	0.80849	1	0.785645	1	48935	SGX523	ENSG00000105976; ENSG00000069696; ENSG00000276825	3
bip	Conditioned	SH045	pops	SET	2	4.94282	3.3236	0.035535	8.53496e-05	0.0348048	3.8899e-07	6.34508e-05	8.53496e-05	0.0348048	48935	SH045	ENSG00000067842; ENSG00000157087; ENSG00000174437	3
bip	Conditioned	SHARKCARTILAGEEXTRACTAE941	pops	SET	3	-0.669199	-0.3823	-0.0050059	0.72754	1	0.74831	1	0.72754	1	48935	SHARK_CARTILAGE_EXTRACT_AE-941	ENSG00000100985; ENSG00000112715; ENSG00000087245	3
bip	Conditioned	SHIKONIN	pops	SET	2	-1.81892	-1.3846	-0.014804	0.946105	1	0.96553	1	0.946105	1	48935	SHIKONIN	ENSG00000067955; ENSG00000159216	2
bip	Conditioned	SHOSAIKOTO	pops	SET	4	-2.7826	-1.3967	-0.021118	0.990286	1	0.9973	1	0.990286	1	48935	SHO-SAIKO-TO	ENSG00000019991; ENSG00000021461; ENSG00000134460; ENSG00000136634	4
bip	Conditioned	SHP2INHIBITORPF07284892	pops	SET	3	0.0968717	0.057844	0.00075742	0.457627	0.979299	0.46141	0.996647	0.457627	0.979299	48935	SHP2_INHIBITOR_PF-07284892	ENSG00000171094; ENSG00000143924; ENSG00000157764	3
bip	Conditioned	SHU9119	pops	SET	3	-0.655794	-0.36651	-0.0047992	0.723445	1	0.74402	1	0.723445	1	48935	SHU9119	ENSG00000029534; ENSG00000091879; ENSG00000154188	3
bip	Conditioned	SIB1893	pops	SET	2	3.31317	2.4434	0.026124	0.00416638	0.180907	0.00046218	0.0165905	0.00416638	0.180907	48935	SIB-1893	ENSG00000169100; ENSG00000292334; ENSG00000005022; ENSG00000124493; ENSG00000168959	5
bip	Conditioned	SIBUTRAMINE	pops	SET	5	0.41388	0.15559	0.00263	0.346149	0.900932	0.33949	0.895555	0.346149	0.900932	48935	SIBUTRAMINE	ENSG00000108576; ENSG00000103546; ENSG00000172116; ENSG00000254126; ENSG00000111664; ENSG00000142319; ENSG00000276996	7
bip	Conditioned	SIFALIMUMAB	pops	SET	15	-0.135129	-0.063428	-0.0018565	0.543168	1	0.55374	1	0.543168	1	48935	SIFALIMUMAB	ENSG00000159110; ENSG00000120242; ENSG00000147885; ENSG00000186803; ENSG00000120235; ENSG00000197919; ENSG00000233816; ENSG00000234829; ENSG00000137080; ENSG00000214042; ENSG00000147873; ENSG00000188379; ENSG00000228083; ENSG00000236637; ENSG00000142166	15
bip	Conditioned	SIGNALTRANSDUCTIONINHIBITOR	pops	SET	4	-0.629904	-0.28483	-0.0043065	0.715378	1	0.73562	1	0.715378	1	48935	SIGNAL_TRANSDUCTION_INHIBITOR	ENSG00000102882; ENSG00000109471; ENSG00000107643; ENSG00000136244	4
bip	Conditioned	SILAHEXOCYCLIUM	pops	SET	3	-0.513541	-0.18431	-0.0024134	0.677676	1	0.69621	1	0.677676	1	48935	SILAHEXOCYCLIUM	ENSG00000127837; ENSG00000090861; ENSG00000129673	3
bip	Conditioned	SILDENAFIL	pops	SET	13	-1.30921	-0.3303	-0.0090006	0.880736	1	0.90476	1	0.880736	1	48935	SILDENAFIL	ENSG00000138735; ENSG00000112715; ENSG00000137491; ENSG00000111700; ENSG00000122218; ENSG00000165995; ENSG00000118520; ENSG00000164867; ENSG00000159640; ENSG00000111664; ENSG00000185527; ENSG00000139053; ENSG00000134538	13
bip	Conditioned	SILICONPHTHALOCYANINE4	pops	SET	3	0.073822	0.035955	0.0004708	0.465989	0.985331	0.47058	1	0.465989	0.985331	48935	SILICON_PHTHALOCYANINE_4	ENSG00000137947; ENSG00000026103; ENSG00000115263	3
bip	Conditioned	SILIDIANIN	pops	SET	3	-1.88686	-1.3549	-0.017741	0.951886	1	0.9704	1	0.951886	1	48935	SILIDIANIN	ENSG00000111700; ENSG00000137491; ENSG00000134538	3
bip	Conditioned	SILODOSIN	pops	SET	4	-1.04993	-0.55197	-0.0083454	0.829195	1	0.85311	1	0.829195	1	48935	SILODOSIN	ENSG00000131269; ENSG00000204574; ENSG00000236149; ENSG00000231129; ENSG00000232169; ENSG00000236342; ENSG00000225989; ENSG00000206490; ENSG00000198691; ENSG00000120907; ENSG00000170214; ENSG00000171873	12
bip	Conditioned	SILYBIN	pops	SET	5	-1.10111	-0.41439	-0.0070047	0.840471	1	0.86457	1	0.840471	1	48935	SILYBIN	ENSG00000183770; ENSG00000137491; ENSG00000096384; ENSG00000111700; ENSG00000012779; ENSG00000275565	6
bip	Conditioned	SILYBINB	pops	SET	2	-1.29575	-0.90358	-0.0096608	0.87842	1	0.90246	1	0.87842	1	48935	SILYBIN_B	ENSG00000134538; ENSG00000137491	2
bip	Conditioned	SILYMARIN	pops	SET	3	0.710178	0.3495	0.0045764	0.254714	0.812967	0.2388	0.774842	0.254714	0.812967	48935	SILYMARIN	ENSG00000105329; ENSG00000118777; ENSG00000012779; ENSG00000275565	4
bip	Conditioned	SIMEPREVIR	pops	SET	4	-1.19363	-0.55203	-0.0083464	0.859464	1	0.88368	1	0.859464	1	48935	SIMEPREVIR	ENSG00000197110; ENSG00000291876; ENSG00000272395; ENSG00000292250; ENSG00000140505; ENSG00000160868; ENSG00000133703	7
bip	Conditioned	SIMLUKAFUSPALFA	pops	SET	2	-3.70911	-2.5548	-0.027315	0.998344	1	0.9999	1	0.998344	1	48935	SIMLUKAFUSP_ALFA	ENSG00000078098; ENSG00000147168; ENSG00000100385	3
bip	Conditioned	SIMOCYCLINONED8	pops	SET	2	1.41248	0.68634	0.0073381	0.104995	0.600536	0.078915	0.455568	0.104995	0.600536	48935	SIMOCYCLINONE_D8	ENSG00000198900; ENSG00000131747	2
bip	Conditioned	SIMPINICLINE	pops	SET	4	1.73141	0.79572	0.012031	0.0659581	0.511286	0.041699	0.322004	0.0659581	0.511286	48935	SIMPINICLINE	ENSG00000080644; ENSG00000101204; ENSG00000117971; ENSG00000160716	4
bip	Conditioned	SIMTUZUMAB	pops	SET	2	-0.391969	-0.21113	-0.0022573	0.636114	1	0.65245	1	0.636114	1	48935	SIMTUZUMAB	ENSG00000134013; ENSG00000120436	2
bip	Conditioned	SIMUROSERTIB	pops	SET	2	1.57642	1.1608	0.012411	0.0830152	0.551421	0.057471	0.383101	0.0830152	0.551421	48935	SIMUROSERTIB	ENSG00000179388; ENSG00000097046	2
bip	Conditioned	SIMVASTATIN	pops	SET	20	1.03521	0.1952	0.0065965	0.173486	0.719719	0.15028	0.630807	0.173486	0.719719	48935	SIMVASTATIN	ENSG00000116237; ENSG00000170835; ENSG00000113161; ENSG00000165959; ENSG00000290720; ENSG00000166035; ENSG00000051523; ENSG00000117525; ENSG00000143921; ENSG00000067560; ENSG00000204632; ENSG00000235680; ENSG00000230413; ENSG00000276051; ENSG00000235346; ENSG00000237216; ENSG00000233095; ENSG00000206506; ENSG00000114650; ENSG00000142611; ENSG00000005421; ENSG00000196218; ENSG00000110243; ENSG00000116678; ENSG00000100979; ENSG00000143549; ENSG00000178726; ENSG00000137801; ENSG00000160255	29
bip	Conditioned	SINCALIDE	pops	SET	2	0.716398	0.49564	0.0052992	0.252957	0.811529	0.23688	0.772421	0.252957	0.811529	48935	SINCALIDE	ENSG00000110148; ENSG00000163394	2
bip	Conditioned	SINEFUNGIN	pops	SET	2	0.692163	0.46775	0.005001	0.259834	0.81748	0.24442	0.781547	0.259834	0.81748	48935	SINEFUNGIN	ENSG00000145391; ENSG00000142453	2
bip	Conditioned	SINENSETIN	pops	SET	2	0.793154	0.43955	0.0046996	0.231926	0.788911	0.21385	0.739454	0.231926	0.788911	48935	SINENSETIN	ENSG00000118058; ENSG00000133895	2
bip	Conditioned	SINIGRIN	pops	SET	2	-1.20574	-0.88148	-0.0094244	0.861811	1	0.88603	1	0.861811	1	48935	SINIGRIN	ENSG00000172331; ENSG00000172270	2
bip	Conditioned	SINTILIMAB	pops	SET	5	0.010702	0.0039331	6.6483e-05	0.489264	0.99768	0.49573	1	0.489264	0.99768	48935	SINTILIMAB	ENSG00000188389; ENSG00000276977; ENSG00000196743; ENSG00000068078; ENSG00000120217; ENSG00000213281	6
bip	Conditioned	SIPATRIGINE	pops	SET	7	1.62214	0.64621	0.012924	0.0776109	0.538298	0.052397	0.364166	0.0776109	0.538298	48935	SIPATRIGINE	ENSG00000157388; ENSG00000185313; ENSG00000144285; ENSG00000153253; ENSG00000007314; ENSG00000183873; ENSG00000169432	7
bip	Conditioned	SIPONIMOD	pops	SET	3	-0.754104	-0.49801	-0.006521	0.75286	1	0.7746	1	0.75286	1	48935	SIPONIMOD	ENSG00000170989; ENSG00000243480; ENSG00000187733; ENSG00000174876; ENSG00000145020	5
bip	Conditioned	SIRAMESINE	pops	SET	3	-0.74288	-0.45098	-0.0059053	0.749604	1	0.77122	1	0.749604	1	48935	SIRAMESINE	ENSG00000120907; ENSG00000170214; ENSG00000171873	3
bip	Conditioned	SIREMADLIN	pops	SET	2	1.06628	0.59893	0.0064036	0.166824	0.709319	0.14316	0.617053	0.166824	0.709319	48935	SIREMADLIN	ENSG00000141510; ENSG00000135679	2
bip	Conditioned	SIROLIMUS	pops	SET	16	0.766037	0.17029	0.0051476	0.239175	0.798356	0.22184	0.752911	0.239175	0.798356	48935	SIROLIMUS	ENSG00000132437; ENSG00000136634; ENSG00000011465; ENSG00000151247; ENSG00000103479; ENSG00000088832; ENSG00000004478; ENSG00000109670; ENSG00000146678; ENSG00000104432; ENSG00000184937; ENSG00000205755; ENSG00000292363; ENSG00000154803; ENSG00000165699; ENSG00000106615; ENSG00000148737; ENSG00000198793	18
bip	Conditioned	SIRTINOL	pops	SET	2	1.42345	0.67258	0.007191	0.103385	0.59793	0.077314	0.450128	0.103385	0.59793	48935	SIRTINOL	ENSG00000096717; ENSG00000068903; ENSG00000283100	3
bip	Conditioned	SIRUKUMAB	pops	SET	2	-1.74218	-1.1236	-0.012013	0.938826	1	0.95925	1	0.938826	1	48935	SIRUKUMAB	ENSG00000136244; ENSG00000160712	2
bip	Conditioned	SIS3	pops	SET	2	1.35907	0.98742	0.010557	0.113132	0.617995	0.087073	0.479716	0.113132	0.617995	48935	SIS3	ENSG00000166949; ENSG00000106799	2
bip	Conditioned	SISOMICIN	pops	SET	2	-1.39717	-0.77026	-0.0082353	0.895164	1	0.91881	1	0.895164	1	48935	SISOMICIN	ENSG00000171421; ENSG00000168028	2
bip	Conditioned	SITAGLIPTIN	pops	SET	4	-0.186072	-0.097027	-0.001467	0.561974	1	0.5738	1	0.561974	1	48935	SITAGLIPTIN	ENSG00000147262; ENSG00000197635; ENSG00000196730; ENSG00000112164; ENSG00000053918; ENSG00000282076	6
bip	Conditioned	SITAXENTAN	pops	SET	3	-2.09488	-1.2453	-0.016306	0.966306	1	0.9819	1	0.966306	1	48935	SITAXENTAN	ENSG00000137124; ENSG00000136160; ENSG00000151617	3
bip	Conditioned	SITRAVATINIB	pops	SET	4	1.51733	0.70222	0.010617	0.0904492	0.569301	0.064604	0.408766	0.0904492	0.569301	48935	SITRAVATINIB	ENSG00000091436; ENSG00000134765; ENSG00000158050; ENSG00000134769	4
bip	Conditioned	SIVELESTAT	pops	SET	4	-0.64854	-0.24389	-0.0036875	0.721186	1	0.74168	1	0.721186	1	48935	SIVELESTAT	ENSG00000139610; ENSG00000197561; ENSG00000277571; ENSG00000171049; ENSG00000160181	5
bip	Conditioned	SJ988497	pops	SET	4	0.480094	0.24227	0.003663	0.324437	0.884229	0.31558	0.872215	0.324437	0.884229	48935	SJ988497	ENSG00000133216; ENSG00000182580; ENSG00000105397; ENSG00000154928	4
bip	Conditioned	SKA31	pops	SET	5	-0.743416	-0.25856	-0.0043705	0.749758	1	0.77138	1	0.749758	1	48935	SKA-31	ENSG00000081181; ENSG00000004059; ENSG00000165527; ENSG00000118520; ENSG00000104783	5
bip	Conditioned	SKF38393	pops	SET	6	1.3332	0.54344	0.010063	0.117233	0.625881	0.091242	0.491623	0.117233	0.625881	48935	SKF-38393	ENSG00000108602; ENSG00000170017; ENSG00000107077; ENSG00000130643; ENSG00000184845; ENSG00000169676	6
bip	Conditioned	SKF76783	pops	SET	2	0.393794	0.25534	0.00273	0.352866	0.906254	0.34687	0.902519	0.352866	0.906254	48935	SKF-76783	ENSG00000108602; ENSG00000170017	2
bip	Conditioned	SKF81297	pops	SET	5	-1.7879	-0.71752	-0.012129	0.943276	1	0.96309	1	0.943276	1	48935	SKF-81297	ENSG00000184845; ENSG00000169676; ENSG00000128310; ENSG00000127554; ENSG00000291944; ENSG00000146399	6
bip	Conditioned	SKF82958	pops	SET	2	-0.418957	-0.29425	-0.003146	0.645504	1	0.66238	1	0.645504	1	48935	SKF-82958	ENSG00000170017; ENSG00000127554; ENSG00000291944	3
bip	Conditioned	SKF83566	pops	SET	4	0.775926	0.37814	0.0057173	0.236486	0.794951	0.2189	0.748872	0.236486	0.794951	48935	SKF-83566	ENSG00000108602; ENSG00000170017; ENSG00000184845; ENSG00000169676	4
bip	Conditioned	SKF86002	pops	SET	3	1.11378	0.59838	0.0078352	0.157034	0.69402	0.1327	0.594848	0.157034	0.69402	48935	SKF-86002	ENSG00000168036; ENSG00000012779; ENSG00000275565; ENSG00000112062	4
bip	Conditioned	SKF89976A	pops	SET	2	2.05715	1.1727	0.012538	0.0395762	0.419288	0.019843	0.206465	0.0395762	0.419288	48935	SKF89976A	ENSG00000170458; ENSG00000157103	2
bip	Conditioned	SKF96365	pops	SET	10	3.52329	0.9744	0.02329	0.00270174	0.15427	0.0002137	0.0094981	0.00270174	0.15427	48935	SKF96365	ENSG00000137731; ENSG00000070961; ENSG00000174437; ENSG00000227682; ENSG00000074370; ENSG00000160868; ENSG00000118762; ENSG00000144935; ENSG00000138741; ENSG00000133107; ENSG00000072315; ENSG00000187688	12
bip	Conditioned	SKIII	pops	SET	3	-0.141243	-0.057747	-0.00075615	0.545417	1	0.55616	1	0.545417	1	48935	SKI_II	ENSG00000186431; ENSG00000275970; ENSG00000276985; ENSG00000276858; ENSG00000275269; ENSG00000284061; ENSG00000275136; ENSG00000283750; ENSG00000273738; ENSG00000275564; ENSG00000278415; ENSG00000274580; ENSG00000179639; ENSG00000291905; ENSG00000176170	15
bip	Conditioned	SL422	pops	SET	5	-0.364815	-0.13906	-0.0023506	0.626608	1	0.64237	1	0.626608	1	48935	SL422	ENSG00000137673; ENSG00000156136; ENSG00000156103; ENSG00000204843; ENSG00000167969	5
bip	Conditioned	SLC391	pops	SET	3	-0.560462	-0.28801	-0.0037712	0.693148	1	0.71241	1	0.693148	1	48935	SLC-391	ENSG00000167601; ENSG00000134769; ENSG00000155850	3
bip	Conditioned	SLC4101431	pops	SET	2	0.692505	0.36236	0.0038742	0.259736	0.81748	0.24432	0.781527	0.259736	0.81748	48935	SLC4101431	ENSG00000179639; ENSG00000291905; ENSG00000186431; ENSG00000275970; ENSG00000276985; ENSG00000276858; ENSG00000275269; ENSG00000284061; ENSG00000275136; ENSG00000283750; ENSG00000273738; ENSG00000275564; ENSG00000278415; ENSG00000274580	14
bip	Conditioned	SLF	pops	SET	2	-0.400142	-0.29787	-0.0031847	0.638981	1	0.65547	1	0.638981	1	48935	SLF	ENSG00000169856; ENSG00000150540	2
bip	Conditioned	SLIQUIRITIGENIN	pops	SET	2	0.47889	0.29639	0.0031689	0.324833	0.884611	0.31601	0.872658	0.324833	0.884611	48935	(S)-LIQUIRITIGENIN	ENSG00000105675; ENSG00000140009	2
bip	Conditioned	SLM6071469	pops	SET	2	0.692505	0.36236	0.0038742	0.259736	0.81748	0.24432	0.781527	0.259736	0.81748	48935	SLM6071469	ENSG00000186431; ENSG00000275970; ENSG00000276985; ENSG00000276858; ENSG00000275269; ENSG00000284061; ENSG00000275136; ENSG00000283750; ENSG00000273738; ENSG00000275564; ENSG00000278415; ENSG00000274580; ENSG00000179639; ENSG00000291905	14
bip	Conditioned	SLV320	pops	SET	3	0.463807	0.24444	0.0032007	0.329736	0.888918	0.3214	0.878938	0.329736	0.888918	48935	SLV-320	ENSG00000163485; ENSG00000128271; ENSG00000170425; ENSG00000282608	4
bip	Conditioned	SLV334	pops	SET	2	-1.05839	-0.76777	-0.0082088	0.831113	1	0.85506	1	0.831113	1	48935	SLV-334	ENSG00000196549; ENSG00000117298	2
bip	Conditioned	SLX4090	pops	SET	2	0.581798	0.53028	0.0056696	0.292439	0.852242	0.28036	0.828918	0.292439	0.852242	48935	SLX-4090	ENSG00000185624; ENSG00000138823	2
bip	Conditioned	SM122	pops	SET	3	-1.08732	-0.50455	-0.0066067	0.837488	1	0.86154	1	0.837488	1	48935	SM-122	ENSG00000101966; ENSG00000242616; ENSG00000127920; ENSG00000127928	4
bip	Conditioned	SM164	pops	SET	2	0.308849	0.17054	0.0018233	0.381832	0.92907	0.37872	0.930568	0.381832	0.92907	48935	SM-164	ENSG00000110330; ENSG00000023445; ENSG00000101966	3
bip	Conditioned	SM337	pops	SET	3	-1.08732	-0.50455	-0.0066067	0.837488	1	0.86154	1	0.837488	1	48935	SM-337	ENSG00000127928; ENSG00000127920; ENSG00000242616	3
bip	Conditioned	SMD3040	pops	SET	2	-0.336933	-0.24741	-0.0026453	0.616717	1	0.63192	1	0.616717	1	48935	SMD-3040	ENSG00000124767; ENSG00000112164	2
bip	Conditioned	SN12DIDECANOYLGLYCEROL	pops	SET	2	-0.138853	-0.092522	-0.00098922	0.544534	1	0.55522	1	0.544534	1	48935	SN-1,2-DIDECANOYLGLYCEROL	ENSG00000134200; ENSG00000172179	2
bip	Conditioned	SN13MORPHOLIN4YLPHENYLETHYL3PHENYLACRYLAMIDE	pops	SET	2	1.36052	0.89242	0.0095415	0.112903	0.617445	0.086842	0.4791	0.112903	0.617445	48935	(S)-N-[1-(3-MORPHOLIN-4-YL-PHENYL)-ETHYL]-3-PHENYL-ACRYLAMIDE	ENSG00000160862; ENSG00000185760	2
bip	Conditioned	SN38	pops	SET	17	2.44112	0.56446	0.017587	0.0208855	0.329096	0.007326	0.109666	0.0208855	0.329096	48935	SN-38	ENSG00000242366; ENSG00000167165; ENSG00000288702; ENSG00000242515; ENSG00000244474; ENSG00000198900; ENSG00000116478; ENSG00000068024; ENSG00000061273; ENSG00000196591; ENSG00000048052; ENSG00000171720; ENSG00000094631; ENSG00000163517; ENSG00000100429; ENSG00000108840; ENSG00000147099; ENSG00000241119; ENSG00000172831; ENSG00000198848; ENSG00000262243	21
bip	Conditioned	SNAP5089	pops	SET	8	0.815712	0.29811	0.0063736	0.22601	0.782049	0.20734	0.730256	0.22601	0.782049	48935	SNAP5089	ENSG00000198691; ENSG00000131269; ENSG00000120907; ENSG00000170214; ENSG00000171873; ENSG00000150594; ENSG00000274286; ENSG00000184160; ENSG00000151067; ENSG00000285479; ENSG00000157388	11
bip	Conditioned	SNAP7941	pops	SET	2	-1.53721	-0.74132	-0.0079259	0.915272	1	0.93787	1	0.915272	1	48935	SNAP-7941	ENSG00000128285; ENSG00000240038	2
bip	Conditioned	SNS032	pops	SET	7	0.383025	0.11634	0.0023267	0.356485	0.909234	0.35085	0.906652	0.356485	0.909234	48935	SNS-032	ENSG00000123374; ENSG00000134058; ENSG00000277273; ENSG00000136807; ENSG00000157540; ENSG00000105204; ENSG00000281320; ENSG00000132964; ENSG00000165304	9
bip	Conditioned	SNS314	pops	SET	5	-0.896809	-0.29957	-0.0050637	0.792026	1	0.81508	1	0.792026	1	48935	SNS-314	ENSG00000105146; ENSG00000104529; ENSG00000273594; ENSG00000254772; ENSG00000087586; ENSG00000178999	6
bip	Conditioned	SNX5422	pops	SET	2	-2.31136	-1.1003	-0.011764	0.977063	1	0.98958	1	0.977063	1	48935	SNX_5422	ENSG00000096384; ENSG00000080824	2
bip	Conditioned	SOBETIROME	pops	SET	2	2.33951	1.4238	0.015222	0.0248068	0.348627	0.009662	0.131446	0.0248068	0.348627	48935	SOBETIROME	ENSG00000151090; ENSG00000126351	2
bip	Conditioned	SOBLIDOTIN	pops	SET	14	-4.07663	-0.83526	-0.023619	0.999222	1	0.99998	1	0.999222	1	48935	SOBLIDOTIN	ENSG00000166402; ENSG00000123416; ENSG00000188229; ENSG00000104833; ENSG00000261456; ENSG00000137285; ENSG00000101162; ENSG00000127824; ENSG00000196230; ENSG00000258947; ENSG00000198033; ENSG00000152086; ENSG00000137267; ENSG00000176014; ENSG00000167552; ENSG00000167553; ENSG00000235067; ENSG00000232575; ENSG00000227739; ENSG00000224156; ENSG00000229684; ENSG00000183311; ENSG00000232421; ENSG00000292120	24
bip	Conditioned	SODELGLITAZAR	pops	SET	3	-2.11677	-1.0547	-0.013811	0.967563	1	0.98285	1	0.967563	1	48935	SODELGLITAZAR	ENSG00000132170; ENSG00000186951; ENSG00000112033	3
bip	Conditioned	SODIUMBICARBONATE	pops	SET	2	2.43041	1.5498	0.01657	0.0212735	0.330796	0.0075471	0.111928	0.0212735	0.330796	48935	SODIUM_BICARBONATE	ENSG00000196557; ENSG00000171385	2
bip	Conditioned	SODIUMBUTYRATE	pops	SET	17	-1.69819	-0.38566	-0.012016	0.934309	1	0.95526	1	0.934309	1	48935	SODIUM_BUTYRATE	ENSG00000111674; ENSG00000160255; ENSG00000184205; ENSG00000198959; ENSG00000115263; ENSG00000131095; ENSG00000185499; ENSG00000155380; ENSG00000281917; ENSG00000121858; ENSG00000111640; ENSG00000181143; ENSG00000291738; ENSG00000118785; ENSG00000114200; ENSG00000126262; ENSG00000185897; ENSG00000116478; ENSG00000196591; ENSG00000171720; ENSG00000147099	21
bip	Conditioned	SODIUMDICHLOROACETATE	pops	SET	3	-0.686074	-0.30485	-0.0039918	0.732684	1	0.75366	1	0.732684	1	48935	SODIUM_DICHLOROACETATE	ENSG00000067992; ENSG00000004799; ENSG00000152256; ENSG00000005882	4
bip	Conditioned	SODIUMMOLYBDATE	pops	SET	2	-3.00305	-1.5566	-0.016643	0.993549	1	0.99866	1	0.993549	1	48935	SODIUM_MOLYBDATE	ENSG00000105401; ENSG00000047457	2
bip	Conditioned	SODIUMSALICYLATE	pops	SET	4	0.434751	0.19499	0.0029481	0.339244	0.895314	0.33187	0.889038	0.339244	0.895314	48935	SODIUM_SALICYLATE	ENSG00000124762; ENSG00000164400; ENSG00000170606; ENSG00000165553	4
bip	Conditioned	SOFINICLINE	pops	SET	2	2.75294	1.7844	0.019078	0.0120775	0.262001	0.0029569	0.060019	0.0120775	0.262001	48935	SOFINICLINE	ENSG00000101204; ENSG00000160716	2
bip	Conditioned	SOFITUZUMABVEDOTIN	pops	SET	14	-4.4834	-0.91847	-0.025972	0.999655	1	1	1	0.999655	1	48935	SOFITUZUMAB_VEDOTIN	ENSG00000181143; ENSG00000291738; ENSG00000152086; ENSG00000188229; ENSG00000101162; ENSG00000261456; ENSG00000127824; ENSG00000167552; ENSG00000104833; ENSG00000176014; ENSG00000198033; ENSG00000196230; ENSG00000167553; ENSG00000258947; ENSG00000137285; ENSG00000123416; ENSG00000137267; ENSG00000235067; ENSG00000232575; ENSG00000227739; ENSG00000224156; ENSG00000229684; ENSG00000183311; ENSG00000232421; ENSG00000292120	25
bip	Conditioned	SOFOSBUVIR	pops	SET	2	-0.289253	-0.2139	-0.0022869	0.599619	1	0.6138	1	0.599619	1	48935	SOFOSBUVIR	ENSG00000197110; ENSG00000291876; ENSG00000198848; ENSG00000262243	4
bip	Conditioned	SOFPIRONIUM	pops	SET	5	-0.816712	-0.32996	-0.0055775	0.770608	1	0.79295	1	0.770608	1	48935	SOFPIRONIUM	ENSG00000180720; ENSG00000181072; ENSG00000184984; ENSG00000168539; ENSG00000133019	5
bip	Conditioned	SOLABEGRON	pops	SET	3	0.272686	0.11539	0.001511	0.394447	0.937762	0.39255	0.945026	0.394447	0.937762	48935	SOLABEGRON	ENSG00000060971; ENSG00000188778; ENSG00000159842; ENSG00000278741; ENSG00000276016; ENSG00000175164; ENSG00000281879	7
bip	Conditioned	SOLCITINIB	pops	SET	5	0.280864	0.12781	0.0021604	0.391556	0.93578	0.38941	0.942197	0.391556	0.93578	48935	SOLCITINIB	ENSG00000133216; ENSG00000105397; ENSG00000154928; ENSG00000182580; ENSG00000162434	5
bip	Conditioned	SOLIFENACIN	pops	SET	5	-0.816712	-0.32996	-0.0055775	0.770608	1	0.79295	1	0.770608	1	48935	SOLIFENACIN	ENSG00000133019; ENSG00000180720; ENSG00000181072; ENSG00000168539; ENSG00000184984	5
bip	Conditioned	SOLITOMAB	pops	SET	4	-0.422496	-0.1969	-0.002977	0.646721	1	0.66367	1	0.646721	1	48935	SOLITOMAB	ENSG00000167286; ENSG00000119888; ENSG00000160654; ENSG00000198851	4
bip	Conditioned	SOLRIAMFETOL	pops	SET	3	0.399829	0.18227	0.0023866	0.350839	0.90409	0.34465	0.900788	0.350839	0.90409	48935	SOLRIAMFETOL	ENSG00000254126; ENSG00000172116; ENSG00000103546; ENSG00000108576	4
bip	Conditioned	SOMATROGON	pops	SET	2	0.536122	0.30723	0.0032848	0.30662	0.86677	0.29594	0.848514	0.30662	0.86677	48935	SOMATROGON	ENSG00000259384; ENSG00000112964	2
bip	Conditioned	SOMATROPINRECOMBINANTDNAORIGIN	pops	SET	9	-1.97021	-0.57536	-0.013047	0.958219	1	0.97558	1	0.958219	1	48935	SOMATROPIN_(RECOMBINANT_DNA_ORIGIN)	ENSG00000112964; ENSG00000113494; ENSG00000108821; ENSG00000157017; ENSG00000173757; ENSG00000019991; ENSG00000167244; ENSG00000102174; ENSG00000101981; ENSG00000122194; ENSG00000129214	11
bip	Conditioned	SONEPCIZUMAB	pops	SET	2	-0.816558	-0.57925	-0.0061931	0.770566	1	0.7929	1	0.770566	1	48935	SONEPCIZUMAB	ENSG00000126821; ENSG00000285281; ENSG00000170989	3
bip	Conditioned	SONIDEGIB	pops	SET	5	0.336852	0.15414	0.0026055	0.372219	0.92079	0.36812	0.92286	0.372219	0.92079	48935	SONIDEGIB	ENSG00000128602; ENSG00000108839; ENSG00000134323; ENSG00000107882; ENSG00000185920	5
bip	Conditioned	SONOLISIB	pops	SET	14	0.192428	0.044374	0.0012548	0.422874	0.957135	0.4237	0.96982	0.422874	0.957135	48935	SONOLISIB	ENSG00000196455; ENSG00000171608; ENSG00000117461; ENSG00000141506; ENSG00000137154; ENSG00000145675; ENSG00000105647; ENSG00000276231; ENSG00000133056; ENSG00000078142; ENSG00000011405; ENSG00000139144; ENSG00000121879; ENSG00000051382; ENSG00000105851	15
bip	Conditioned	SORBINIL	pops	SET	5	-1.6161	-0.4634	-0.0078331	0.925094	1	0.94695	1	0.925094	1	48935	SORBINIL	ENSG00000146535; ENSG00000109320; ENSG00000085662; ENSG00000173039; ENSG00000077150	5
bip	Conditioned	SORBITOL	pops	SET	2	-2.25373	-1.3304	-0.014224	0.974567	1	0.98789	1	0.974567	1	48935	SORBITOL	ENSG00000181856; ENSG00000288174; ENSG00000185010; ENSG00000131095	4
bip	Conditioned	SOTAGLIFLOZIN	pops	SET	5	0.342899	0.12558	0.0021227	0.370142	0.91897	0.36584	0.921128	0.370142	0.91897	48935	SOTAGLIFLOZIN	ENSG00000100191; ENSG00000100170; ENSG00000140675; ENSG00000167286; ENSG00000198851	5
bip	Conditioned	SOTALOL	pops	SET	6	0.236507	0.10732	0.0019872	0.407168	0.946995	0.40652	0.956976	0.407168	0.946995	48935	SOTALOL	ENSG00000198929; ENSG00000141428; ENSG00000180509; ENSG00000043591; ENSG00000055118; ENSG00000169252	6
bip	Conditioned	SOTATERCEPT	pops	SET	3	0.918317	0.54245	0.007103	0.200238	0.75386	0.17923	0.68438	0.200238	0.75386	48935	SOTATERCEPT	ENSG00000122641; ENSG00000121989; ENSG00000105329	3
bip	Conditioned	SOTICLESTAT	pops	SET	2	0.960662	0.69281	0.0074073	0.190249	0.742488	0.16837	0.667274	0.190249	0.742488	48935	SOTICLESTAT	ENSG00000036530; ENSG00000021826	2
bip	Conditioned	SOTORASIB	pops	SET	3	2.09408	1.1049	0.014468	0.0372657	0.407873	0.018133	0.19532	0.0372657	0.407873	48935	SOTORASIB	ENSG00000213281; ENSG00000174775; ENSG00000276536; ENSG00000046653; ENSG00000133703	5
bip	Conditioned	SOTRASTAURIN	pops	SET	15	3.5732	0.88226	0.025823	0.002432	0.148347	0.00017689	0.00819708	0.002432	0.148347	48935	SOTRASTAURIN	ENSG00000175029; ENSG00000159692; ENSG00000163558; ENSG00000067606; ENSG00000171132; ENSG00000154229; ENSG00000027075; ENSG00000184304; ENSG00000163932; ENSG00000166501; ENSG00000126583; ENSG00000115825; ENSG00000065675; ENSG00000156052; ENSG00000088256	15
bip	Conditioned	SOVATELTIDE	pops	SET	3	-2.25789	-1.3457	-0.017621	0.974755	1	0.98802	1	0.974755	1	48935	SOVATELTIDE	ENSG00000184254; ENSG00000151617; ENSG00000136160	3
bip	Conditioned	SOVLEPLENIB	pops	SET	2	0.344887	0.25623	0.0027395	0.369473	0.918334	0.36509	0.920636	0.369473	0.918334	48935	SOVLEPLENIB	ENSG00000137714; ENSG00000165025	2
bip	Conditioned	SOYBEANSEEDOIL	pops	SET	5	-2.36008	-0.80467	-0.013602	0.978972	1	0.99086	1	0.978972	1	48935	SOYBEAN_SEED_OIL	ENSG00000130203; ENSG00000174697; ENSG00000181856; ENSG00000288174; ENSG00000175567; ENSG00000118702; ENSG00000291972	7
bip	Conditioned	SOYPROTEINISOLATE	pops	SET	7	-1.90042	-0.52347	-0.010469	0.952962	1	0.9713	1	0.952962	1	48935	SOY_PROTEIN_ISOLATE	ENSG00000131759; ENSG00000130203; ENSG00000142515; ENSG00000130164; ENSG00000089250; ENSG00000111012; ENSG00000152266	7
bip	Conditioned	SP100030	pops	SET	2	-0.283239	-0.20317	-0.0021722	0.597439	1	0.6115	1	0.597439	1	48935	SP-100030	ENSG00000177606; ENSG00000109320	2
bip	Conditioned	SP600125	pops	SET	3	0.558752	0.25188	0.0032982	0.299574	0.859006	0.28817	0.839431	0.299574	0.859006	48935	SP600125	ENSG00000066032; ENSG00000040531; ENSG00000102096; ENSG00000292210; ENSG00000182511	5
bip	Conditioned	SPARFOSATE	pops	SET	2	0.632521	0.38814	0.0041499	0.277199	0.838202	0.26353	0.808001	0.277199	0.838202	48935	SPARFOSATE	ENSG00000104267; ENSG00000167434	2
bip	Conditioned	SPARSENTAN	pops	SET	4	0.411906	0.18018	0.0027243	0.346814	0.901102	0.34021	0.896347	0.346814	0.901102	48935	SPARSENTAN	ENSG00000144891; ENSG00000151617; ENSG00000180772; ENSG00000117054; ENSG00000137124	5
bip	Conditioned	SPARTALIZUMAB	pops	SET	4	-0.213457	-0.095678	-0.0014466	0.572052	1	0.58451	1	0.572052	1	48935	SPARTALIZUMAB	ENSG00000188389; ENSG00000276977; ENSG00000196743; ENSG00000157764; ENSG00000120217	5
bip	Conditioned	SPAUTIN1	pops	SET	2	0.415254	0.30593	0.0032709	0.345696	0.900381	0.33898	0.895051	0.345696	0.900381	48935	SPAUTIN-1	ENSG00000103194; ENSG00000058056	2
bip	Conditioned	SPECTINOMYCIN	pops	SET	2	-1.39717	-0.77026	-0.0082353	0.895164	1	0.91881	1	0.895164	1	48935	SPECTINOMYCIN	ENSG00000171421; ENSG00000168028	2
bip	Conditioned	SPERMIDINE	pops	SET	3	0.195573	0.11697	0.0015316	0.421745	0.956811	0.42247	0.969208	0.421745	0.956811	48935	SPERMIDINE	ENSG00000141505; ENSG00000198431; ENSG00000168135	3
bip	Conditioned	SPERMINE	pops	SET	7	-0.152625	-0.050618	-0.0010123	0.549636	1	0.56065	1	0.549636	1	48935	SPERMINE	ENSG00000164305; ENSG00000106144; ENSG00000186009; ENSG00000102575; ENSG00000141505; ENSG00000070985; ENSG00000177889	7
bip	Conditioned	SPESOLIMAB	pops	SET	2	-1.37659	-1.017	-0.010874	0.891904	1	0.91568	1	0.891904	1	48935	SPESOLIMAB	ENSG00000196083; ENSG00000115598; ENSG00000130826	3
bip	Conditioned	SPHINGOMYELINSYNTHASE2INHIBITOR15W	pops	SET	2	-1.60377	-0.71302	-0.0076233	0.92363	1	0.94561	1	0.92363	1	48935	SPHINGOMYELIN_SYNTHASE_2_INHIBITOR_15W	ENSG00000089280; ENSG00000184502	2
bip	Conditioned	SPHINGOSINE	pops	SET	2	1.03063	0.65915	0.0070474	0.174481	0.721468	0.15136	0.633493	0.174481	0.721468	48935	SPHINGOSINE	ENSG00000105675; ENSG00000177889; ENSG00000102230	3
bip	Conditioned	SPHINGOSINE1PHOSPHATE	pops	SET	5	0.1771	0.086494	0.0014621	0.428408	0.960763	0.42972	0.973445	0.428408	0.960763	48935	SPHINGOSINE_1-PHOSPHATE	ENSG00000174233; ENSG00000243480; ENSG00000136518; ENSG00000106624; ENSG00000145020; ENSG00000237763; ENSG00000187733; ENSG00000174876	8
bip	Conditioned	SPHINGOSYLPHOSPHORYLCHOLINE	pops	SET	2	1.31572	1.2765	0.013648	0.120093	0.630193	0.094139	0.499425	0.120093	0.630193	48935	SPHINGOSYLPHOSPHORYLCHOLINE	ENSG00000136518; ENSG00000132975	2
bip	Conditioned	SPIA	pops	SET	2	1.49173	0.76454	0.0081742	0.0938248	0.577255	0.067894	0.420131	0.0938248	0.577255	48935	(S)-PIA	ENSG00000183044; ENSG00000107331	2
bip	Conditioned	SPINASAPONINAMETHYLESTER	pops	SET	2	1.1807	0.62166	0.0066466	0.143966	0.674503	0.11887	0.563653	0.143966	0.674503	48935	SPINASAPONIN_A_METHYL_ESTER	ENSG00000102882; ENSG00000100030	2
bip	Conditioned	SPINORPHIN	pops	SET	2	-1.21166	-0.7384	-0.0078947	0.862948	1	0.88717	1	0.862948	1	48935	SPINORPHIN	ENSG00000132746; ENSG00000132681	2
bip	Conditioned	SPIPERONE	pops	SET	15	1.24104	0.31453	0.009206	0.132846	0.655757	0.1073	0.533977	0.132846	0.655757	48935	SPIPERONE	ENSG00000120907; ENSG00000170214; ENSG00000171873; ENSG00000184845; ENSG00000149295; ENSG00000151577; ENSG00000069696; ENSG00000276825; ENSG00000169676; ENSG00000178394; ENSG00000179546; ENSG00000102468; ENSG00000135914; ENSG00000147246; ENSG00000158748; ENSG00000148680; ENSG00000055118	17
bip	Conditioned	SPIRAMYCIN	pops	SET	2	-1.39717	-0.77026	-0.0082353	0.895164	1	0.91881	1	0.895164	1	48935	SPIRAMYCIN	ENSG00000171421; ENSG00000168028	2
bip	Conditioned	SPIRAPRIL	pops	SET	2	1.56176	1.0691	0.011431	0.0848012	0.555441	0.059175	0.389126	0.0848012	0.555441	48935	SPIRAPRIL	ENSG00000159640; ENSG00000167657	2
bip	Conditioned	SPIROGLUMIDE	pops	SET	3	0.531241	0.30472	0.0039901	0.308141	0.868059	0.29763	0.850053	0.308141	0.868059	48935	SPIROGLUMIDE	ENSG00000110148; ENSG00000103546; ENSG00000142319; ENSG00000276996	4
bip	Conditioned	SPIRONOLACTONE	pops	SET	28	3.01003	0.50734	0.020281	0.00750685	0.227757	0.0013079	0.0345797	0.00750685	0.227757	48935	SPIRONOLACTONE	ENSG00000164867; ENSG00000151623; ENSG00000087274; ENSG00000179142; ENSG00000181092; ENSG00000172817; ENSG00000140465; ENSG00000138061; ENSG00000118523; ENSG00000169083; ENSG00000141837; ENSG00000148408; ENSG00000151067; ENSG00000285479; ENSG00000157388; ENSG00000102001; ENSG00000006283; ENSG00000196557; ENSG00000100346; ENSG00000081248; ENSG00000153956; ENSG00000007402; ENSG00000157445; ENSG00000067191; ENSG00000165995; ENSG00000167535; ENSG00000182389; ENSG00000108878; ENSG00000113580; ENSG00000082175; ENSG00000129214	31
bip	Conditioned	SPIROXATRINE	pops	SET	8	-0.173373	-0.063392	-0.0013553	0.557302	1	0.56882	1	0.557302	1	48935	SPIROXATRINE	ENSG00000100299; ENSG00000120907; ENSG00000170214; ENSG00000171873; ENSG00000150594; ENSG00000274286; ENSG00000184160; ENSG00000178394; ENSG00000135914	9
bip	Conditioned	SPIRUCHOSTATINC	pops	SET	2	0.653795	0.43123	0.0046106	0.270969	0.830246	0.25663	0.798076	0.270969	0.830246	48935	SPIRUCHOSTATIN_C	ENSG00000116478; ENSG00000147099; ENSG00000068024	3
bip	Conditioned	SPLITOMICIN	pops	SET	2	-1.0641	-0.45733	-0.0048896	0.832388	1	0.85635	1	0.832388	1	48935	SPLITOMICIN	ENSG00000188910; ENSG00000096717	2
bip	Conditioned	SPP301	pops	SET	2	-1.18343	-0.87794	-0.0093867	0.857456	1	0.88167	1	0.857456	1	48935	SPP301	ENSG00000151617; ENSG00000137124	2
bip	Conditioned	SQ109	pops	SET	2	0.599298	0.2986	0.0031926	0.287114	0.847099	0.27449	0.822344	0.287114	0.847099	48935	SQ109	ENSG00000090013; ENSG00000079459; ENSG00000284967	3
bip	Conditioned	SQ24798	pops	SET	2	-0.666614	-0.33756	-0.0036091	0.726754	1	0.74749	1	0.726754	1	48935	SQ-24,798	ENSG00000111012; ENSG00000120054	2
bip	Conditioned	SQUALAMINE	pops	SET	5	-1.87717	-0.68008	-0.011496	0.951112	1	0.96974	1	0.951112	1	48935	SQUALAMINE	ENSG00000079112; ENSG00000138685; ENSG00000112715; ENSG00000197461; ENSG00000066230; ENSG00000281861	6
bip	Conditioned	SR1078	pops	SET	2	-0.563868	-0.3712	-0.0039687	0.694261	1	0.71357	1	0.694261	1	48935	SR-1078	ENSG00000069667; ENSG00000143365	2
bip	Conditioned	SR123781A	pops	SET	2	-1.67215	-0.80581	-0.0086155	0.931505	1	0.95274	1	0.931505	1	48935	SR-123781A	ENSG00000126218; ENSG00000180210	2
bip	Conditioned	SR13668	pops	SET	3	0.735322	0.34491	0.0045163	0.247653	0.806797	0.23108	0.764357	0.247653	0.806797	48935	SR-13668	ENSG00000142208; ENSG00000082701; ENSG00000117020; ENSG00000275199	4
bip	Conditioned	SR140333	pops	SET	2	-1.59618	-1.1092	-0.01186	0.92272	1	0.94477	1	0.92272	1	48935	SR-140333	ENSG00000115353; ENSG00000165272	2
bip	Conditioned	SR16234	pops	SET	2	-1.14218	-0.74716	-0.0079884	0.849088	1	0.8733	1	0.849088	1	48935	SR16234	ENSG00000091831; ENSG00000140009	2
bip	Conditioned	SR16835	pops	SET	3	1.10923	0.56027	0.0073362	0.157955	0.695874	0.13368	0.596538	0.157955	0.695874	48935	SR16835	ENSG00000164978; ENSG00000175336; ENSG00000107282; ENSG00000276497	4
bip	Conditioned	SR3306	pops	SET	3	3.21216	1.8406	0.024101	0.00509637	0.19668	0.00066005	0.0213946	0.00509637	0.19668	48935	SR-3306	ENSG00000109339; ENSG00000107643; ENSG00000050748	3
bip	Conditioned	SR59230A	pops	SET	5	-0.00335934	-0.0012359	-2.0891e-05	0.494434	1	0.50134	1	0.494434	1	48935	SR59230A	ENSG00000060971; ENSG00000175164; ENSG00000281879; ENSG00000159842; ENSG00000278741; ENSG00000276016; ENSG00000043591; ENSG00000169252; ENSG00000188778	9
bip	Conditioned	SR9009	pops	SET	3	0.639977	0.38437	0.005033	0.275005	0.835342	0.2611	0.804837	0.275005	0.835342	48935	SR9009	ENSG00000174775; ENSG00000276536; ENSG00000171791; ENSG00000140379	4
bip	Conditioned	SR9011	pops	SET	4	1.55061	0.70165	0.010609	0.0861867	0.55899	0.06051	0.394249	0.0861867	0.55899	48935	SR9011	ENSG00000126368; ENSG00000025434; ENSG00000140379; ENSG00000174775; ENSG00000276536	5
bip	Conditioned	SRCKINASEINHIBITORI	pops	SET	3	2.85519	1.129	0.014783	0.0100116	0.245041	0.0021538	0.0482804	0.0100116	0.245041	48935	SRC_KINASE_INHIBITOR_I	ENSG00000104312; ENSG00000103653; ENSG00000182866	3
bip	Conditioned	SRI22141	pops	SET	2	0.106286	0.054291	0.00058047	0.454192	0.97692	0.45768	0.993556	0.454192	0.97692	48935	SRI22141	ENSG00000120868; ENSG00000175336	2
bip	Conditioned	SRIF14	pops	SET	10	0.238221	0.071957	0.0017199	0.406577	0.946684	0.40586	0.956868	0.406577	0.946684	48935	SRIF-14	ENSG00000146950; ENSG00000026103; ENSG00000117560; ENSG00000167580; ENSG00000240583; ENSG00000139874; ENSG00000180616; ENSG00000278195; ENSG00000132671; ENSG00000162009; ENSG00000116329; ENSG00000112038	12
bip	Conditioned	SRIF28	pops	SET	5	0.759351	0.35486	0.0059984	0.241009	0.800171	0.22383	0.756066	0.241009	0.800171	48935	SRIF-28	ENSG00000180616; ENSG00000167580; ENSG00000139874; ENSG00000100077; ENSG00000240583	5
bip	Conditioned	SROLIPRAM	pops	SET	2	0.0972451	0.071904	0.00076877	0.457491	0.979182	0.46127	0.996647	0.457491	0.979182	48935	S-ROLIPRAM	ENSG00000184588; ENSG00000113448	2
bip	Conditioned	SRPIN340	pops	SET	2	0.884986	0.80593	0.0086168	0.208371	0.765137	0.18809	0.700082	0.208371	0.765137	48935	SRPIN340	ENSG00000096063; ENSG00000135250	2
bip	Conditioned	SRT1720	pops	SET	2	-1.0641	-0.45733	-0.0048896	0.832388	1	0.85635	1	0.832388	1	48935	SRT1720	ENSG00000188910; ENSG00000096717	2
bip	Conditioned	SRT2104	pops	SET	2	-1.0641	-0.45733	-0.0048896	0.832388	1	0.85635	1	0.832388	1	48935	SRT2104	ENSG00000096717; ENSG00000188910	2
bip	Conditioned	SRX246	pops	SET	2	-1.53304	-1.1415	-0.012204	0.91472	1	0.93735	1	0.91472	1	48935	SRX246	ENSG00000166148; ENSG00000103569	2
bip	Conditioned	SS1DSFVPE38	pops	SET	2	0.0179125	0.0097858	0.00010463	0.48659	0.996205	0.49285	1	0.48659	0.996205	48935	SS1(DSFV)-PE38	ENSG00000102854; ENSG00000167658	2
bip	Conditioned	SS208	pops	SET	5	-0.631054	-0.24471	-0.0041365	0.715737	1	0.736	1	0.715737	1	48935	SS-208	ENSG00000164404; ENSG00000138379; ENSG00000159131; ENSG00000262473; ENSG00000180447; ENSG00000263761; ENSG00000137507	7
bip	Conditioned	ST1006	pops	SET	2	0.625825	0.3982	0.0042574	0.279178	0.839896	0.26572	0.81137	0.279178	0.839896	48935	ST-1006	ENSG00000123505; ENSG00000101180; ENSG00000125363	3
bip	Conditioned	ST1478	pops	SET	2	-0.0825515	-0.070811	-0.00075709	0.523751	1	0.5329	1	0.523751	1	48935	ST-1478	ENSG00000101180; ENSG00000145020	2
bip	Conditioned	ST1505	pops	SET	2	-0.0825515	-0.070811	-0.00075709	0.523751	1	0.5329	1	0.523751	1	48935	ST-1505	ENSG00000101180; ENSG00000145020	2
bip	Conditioned	STANNSOPORFIN	pops	SET	2	-1.55106	-1.0968	-0.011727	0.917066	1	0.93955	1	0.917066	1	48935	STANNSOPORFIN	ENSG00000100292; ENSG00000103415; ENSG00000277424	3
bip	Conditioned	STANOLONE	pops	SET	4	1.77723	0.76849	0.011619	0.0615022	0.497786	0.037775	0.304835	0.0615022	0.497786	48935	STANOLONE	ENSG00000086205; ENSG00000070748; ENSG00000242252; ENSG00000130037	4
bip	Conditioned	STAT3INHIBITORVI	pops	SET	3	-0.0189463	-0.0091363	-0.00011963	0.500206	1	0.50756	1	0.500206	1	48935	STAT3-INHIBITOR-VI	ENSG00000168610; ENSG00000144579; ENSG00000124523	3
bip	Conditioned	STAUROSPORINE	pops	SET	17	-0.609217	-0.14846	-0.0046259	0.708811	1	0.72881	1	0.708811	1	48935	STAUROSPORINE	ENSG00000153113; ENSG00000163273; ENSG00000134001; ENSG00000175130; ENSG00000081041; ENSG00000158008; ENSG00000111641; ENSG00000171388; ENSG00000184047; ENSG00000118523; ENSG00000106688; ENSG00000136943; ENSG00000291083; ENSG00000150457; ENSG00000012061; ENSG00000163131; ENSG00000126767; ENSG00000100393; ENSG00000085265; ENSG00000171564; ENSG00000101138	21
bip	Conditioned	STAVUDINE	pops	SET	3	-2.2724	-1.7305	-0.022659	0.975406	1	0.98846	1	0.975406	1	48935	STAVUDINE	ENSG00000028137; ENSG00000234745; ENSG00000224608; ENSG00000223532; ENSG00000232126; ENSG00000206450; ENSG00000228964; ENSG00000169245; ENSG00000168393	9
bip	Conditioned	STF31	pops	SET	2	-1.55224	-1.1546	-0.012344	0.917219	1	0.93968	1	0.917219	1	48935	STF-31	ENSG00000105835; ENSG00000117394	2
bip	Conditioned	STICTICACID	pops	SET	2	-0.489327	-0.29114	-0.0031128	0.669569	1	0.68769	1	0.669569	1	48935	STICTIC_ACID	ENSG00000165806; ENSG00000116030	2
bip	Conditioned	STK16IN1	pops	SET	3	0.133053	0.084647	0.0011084	0.444382	0.971069	0.44708	0.986889	0.444382	0.971069	48935	STK16-IN-1	ENSG00000057593; ENSG00000105379; ENSG00000072694	3
bip	Conditioned	STREPTOMYCIN	pops	SET	2	-1.39717	-0.77026	-0.0082353	0.895164	1	0.91881	1	0.895164	1	48935	STREPTOMYCIN	ENSG00000168028; ENSG00000171421	2
bip	Conditioned	STREPTONIGRIN	pops	SET	2	-0.974554	-0.67137	-0.0071781	0.811475	1	0.8351	1	0.811475	1	48935	STREPTONIGRIN	ENSG00000117115; ENSG00000291387; ENSG00000159339; ENSG00000280908	4
bip	Conditioned	STREPTOZOCIN	pops	SET	27	0.0970678	0.015228	0.00059777	0.457557	0.979207	0.46134	0.996647	0.457557	0.979207	48935	STREPTOZOCIN	ENSG00000100170; ENSG00000168878; ENSG00000197165; ENSG00000151365; ENSG00000257017; ENSG00000085377; ENSG00000141433; ENSG00000146678; ENSG00000099331; ENSG00000141526; ENSG00000115966; ENSG00000213398; ENSG00000090402; ENSG00000142583; ENSG00000139874; ENSG00000101017; ENSG00000197487; ENSG00000160307; ENSG00000109424; ENSG00000172817; ENSG00000177301; ENSG00000198408; ENSG00000205358; ENSG00000122679; ENSG00000157005; ENSG00000117984; ENSG00000110799	27
bip	Conditioned	STRYCHNINE	pops	SET	12	-0.365684	-0.089779	-0.0023506	0.626917	1	0.6427	1	0.626917	1	48935	STRYCHNINE	ENSG00000226761; ENSG00000262525; ENSG00000278111; ENSG00000176720; ENSG00000168539; ENSG00000181072; ENSG00000133019; ENSG00000180720; ENSG00000184984; ENSG00000129749; ENSG00000174343; ENSG00000145888; ENSG00000101958; ENSG00000145451; ENSG00000109738	15
bip	Conditioned	STX100	pops	SET	2	-0.11595	-0.063484	-0.00067875	0.536096	1	0.54615	1	0.536096	1	48935	STX-100	ENSG00000138448; ENSG00000115221	2
bip	Conditioned	STX478	pops	SET	2	-0.198096	-0.12694	-0.0013572	0.566384	1	0.57851	1	0.566384	1	48935	STX-478	ENSG00000198734; ENSG00000121879	2
bip	Conditioned	SU11274	pops	SET	4	-0.321016	-0.15716	-0.0023762	0.611033	1	0.6259	1	0.611033	1	48935	SU11274	ENSG00000105976; ENSG00000112062; ENSG00000110395; ENSG00000069696; ENSG00000276825	5
bip	Conditioned	SU11652	pops	SET	3	0.475427	0.28093	0.0036785	0.325955	0.885559	0.31725	0.873938	0.325955	0.885559	48935	SU-11652	ENSG00000130226; ENSG00000143196; ENSG00000092964	3
bip	Conditioned	SU14813	pops	SET	10	-1.96803	-0.64892	-0.01551	0.958064	1	0.97546	1	0.958064	1	48935	SU-14813	ENSG00000143196; ENSG00000092964; ENSG00000130226; ENSG00000128052; ENSG00000134853; ENSG00000102755; ENSG00000157404; ENSG00000122025; ENSG00000113721; ENSG00000037280	10
bip	Conditioned	SU4312	pops	SET	3	-2.69382	-1.5973	-0.020915	0.988569	1	0.99646	1	0.988569	1	48935	SU4312	ENSG00000128052; ENSG00000113721; ENSG00000160789	3
bip	Conditioned	SU9516	pops	SET	5	1.52935	0.61555	0.010405	0.0888737	0.565359	0.063098	0.403938	0.0888737	0.565359	48935	SU9516	ENSG00000148730; ENSG00000278570; ENSG00000170312; ENSG00000123374; ENSG00000135446; ENSG00000164885	6
bip	Conditioned	SUBSTANCEP	pops	SET	7	-1.01767	-0.37843	-0.0075683	0.821724	1	0.84557	1	0.821724	1	48935	SUBSTANCE_P	ENSG00000100077; ENSG00000171885; ENSG00000165272; ENSG00000161798; ENSG00000115353; ENSG00000075073; ENSG00000169836	7
bip	Conditioned	SUCCIMER	pops	SET	5	-0.183471	-0.089831	-0.0015185	0.561024	1	0.57278	1	0.561024	1	48935	SUCCIMER	ENSG00000160211; ENSG00000108861; ENSG00000134242; ENSG00000179295; ENSG00000110786; ENSG00000130816	6
bip	Conditioned	SUCCINICACID	pops	SET	2	0.271248	0.1987	0.0021245	0.39495	0.937833	0.3931	0.945322	0.39495	0.937833	48935	SUCCINIC_ACID	ENSG00000112294; ENSG00000104964	2
bip	Conditioned	SUCRALFATE	pops	SET	3	-2.36334	-1.1133	-0.014577	0.979097	1	0.99094	1	0.979097	1	48935	SUCRALFATE	ENSG00000256713; ENSG00000229859; ENSG00000138685	3
bip	Conditioned	SUFENTANIL	pops	SET	5	-0.74604	-0.26092	-0.0044105	0.750526	1	0.77217	1	0.750526	1	48935	SUFENTANIL	ENSG00000116329; ENSG00000082556; ENSG00000112038; ENSG00000175336; ENSG00000166819	5
bip	Conditioned	SULANEMADLIN	pops	SET	2	0.953652	0.55184	0.0059001	0.191891	0.744023	0.17014	0.67057	0.191891	0.744023	48935	SULANEMADLIN	ENSG00000135679; ENSG00000198625	2
bip	Conditioned	SULCARDINESULFATE	pops	SET	2	-1.64229	-1.4202	-0.015185	0.928151	1	0.94973	1	0.928151	1	48935	SULCARDINE_SULFATE	ENSG00000178537; ENSG00000110680; ENSG00000047597	3
bip	Conditioned	SULFADIMIDINE	pops	SET	2	-0.530475	-0.38513	-0.0041177	0.683338	1	0.7021	1	0.683338	1	48935	SULFADIMIDINE	ENSG00000160211; ENSG00000144852; ENSG00000156006	3
bip	Conditioned	SULFAFENAZOL	pops	SET	2	-0.732756	-0.49527	-0.0052953	0.746647	1	0.76814	1	0.746647	1	48935	SULFAFENAZOL	ENSG00000107968; ENSG00000095059	2
bip	Conditioned	SULFAMETHOXAZOLE	pops	SET	5	-0.436621	-0.17815	-0.0030114	0.651607	1	0.6688	1	0.651607	1	48935	SULFAMETHOXAZOLE	ENSG00000160211; ENSG00000138115; ENSG00000001084; ENSG00000005381; ENSG00000142494; ENSG00000112499	6
bip	Conditioned	SULFAMIDE	pops	SET	2	-0.0785601	-0.065109	-0.00069613	0.522259	1	0.53131	1	0.522259	1	48935	SULFAMIDE	ENSG00000104267; ENSG00000133742	2
bip	Conditioned	SULFANILAMIDE	pops	SET	5	-1.31939	-0.52145	-0.0088143	0.882479	1	0.90647	1	0.882479	1	48935	SULFANILAMIDE	ENSG00000160211; ENSG00000165841; ENSG00000138109; ENSG00000100197; ENSG00000283284; ENSG00000272532; ENSG00000280905; ENSG00000275211; ENSG00000282966; ENSG00000130649; ENSG00000160868	11
bip	Conditioned	SULFASALAZINE	pops	SET	18	-0.222857	-0.048409	-0.001552	0.575484	1	0.58818	1	0.575484	1	48935	SULFASALAZINE	ENSG00000075239; ENSG00000173638; ENSG00000116984; ENSG00000141367; ENSG00000025708; ENSG00000112149; ENSG00000135318; ENSG00000228716; ENSG00000095303; ENSG00000073756; ENSG00000012779; ENSG00000275565; ENSG00000213341; ENSG00000104365; ENSG00000170890; ENSG00000132170; ENSG00000076351; ENSG00000151012; ENSG00000059377	19
bip	Conditioned	SULFATINIB	pops	SET	5	-3.18211	-1.2513	-0.021151	0.995398	1	0.99927	1	0.995398	1	48935	SULFATINIB	ENSG00000037280; ENSG00000092964; ENSG00000102755; ENSG00000077782; ENSG00000128052	5
bip	Conditioned	SULFINPYRAZONE	pops	SET	6	0.260625	0.10431	0.0019314	0.398689	0.941145	0.39719	0.949084	0.398689	0.941145	48935	SULFINPYRAZONE	ENSG00000241119; ENSG00000197891; ENSG00000123080; ENSG00000023839; ENSG00000103222; ENSG00000278183; ENSG00000171051	7
bip	Conditioned	SULFOBROMOPHTHALEIN	pops	SET	3	-1.88686	-1.3549	-0.017741	0.951886	1	0.9704	1	0.951886	1	48935	SULFOBROMOPHTHALEIN	ENSG00000111700; ENSG00000137491; ENSG00000134538	3
bip	Conditioned	SULFONEANTIINFECTIVEAGENT	pops	SET	2	0.200015	0.1052	0.0011247	0.420166	0.955651	0.42074	0.968024	0.420166	0.955651	48935	SULFONE_ANTI-INFECTIVE_AGENT	ENSG00000005381; ENSG00000100448	2
bip	Conditioned	SULFORAPHANE	pops	SET	6	0.239921	0.067888	0.001257	0.405965	0.946509	0.4052	0.956144	0.405965	0.946509	48935	SULFORAPHANE	ENSG00000181019; ENSG00000084207; ENSG00000087088; ENSG00000023909; ENSG00000134184; ENSG00000116044	6
bip	Conditioned	SULINDAC	pops	SET	7	-0.672506	-0.23648	-0.0047295	0.728541	1	0.74936	1	0.728541	1	48935	SULINDAC	ENSG00000007933; ENSG00000085662; ENSG00000006128; ENSG00000104689; ENSG00000099822; ENSG00000073756; ENSG00000095303	7
bip	Conditioned	SULINDACSULFIDE	pops	SET	3	-0.0242082	-0.015271	-0.00019996	0.502158	1	0.50966	1	0.502158	1	48935	SULINDAC_SULFIDE	ENSG00000112062; ENSG00000130513; ENSG00000073756	3
bip	Conditioned	SULOCTIDIL	pops	SET	25	6.38701	1.282	0.048429	1.33841e-06	0.00505265	8.6899e-11	5.74649e-08	1.33841e-06	0.00505265	48935	SULOCTIDIL	ENSG00000105605; ENSG00000198216; ENSG00000182389; ENSG00000075461; ENSG00000142408; ENSG00000157445; ENSG00000151062; ENSG00000284953; ENSG00000007402; ENSG00000075429; ENSG00000067191; ENSG00000130433; ENSG00000167535; ENSG00000006116; ENSG00000006283; ENSG00000157388; ENSG00000153956; ENSG00000165995; ENSG00000166862; ENSG00000196557; ENSG00000102001; ENSG00000081248; ENSG00000151067; ENSG00000148408; ENSG00000100346; ENSG00000141837; ENSG00000108878; ENSG00000285479	28
bip	Conditioned	SULODEXIDE	pops	SET	2	0.161275	0.17829	0.0019062	0.434156	0.964659	0.43594	0.977444	0.434156	0.964659	48935	SULODEXIDE	ENSG00000117601; ENSG00000099937	2
bip	Conditioned	SULTIAME	pops	SET	11	-0.343813	-0.089835	-0.0022519	0.619136	1	0.6345	1	0.619136	1	48935	SULTIAME	ENSG00000104267; ENSG00000174990; ENSG00000133742; ENSG00000169239; ENSG00000167434; ENSG00000118298; ENSG00000074410; ENSG00000131686; ENSG00000185015; ENSG00000164879; ENSG00000107159; ENSG00000168748	12
bip	Conditioned	SUMATRIPTAN	pops	SET	12	1.34537	0.37244	0.009751	0.115298	0.622065	0.089261	0.486187	0.115298	0.622065	48935	SUMATRIPTAN	ENSG00000135312; ENSG00000115263; ENSG00000179097; ENSG00000179546; ENSG00000123454; ENSG00000111664; ENSG00000175003; ENSG00000178394; ENSG00000168830; ENSG00000157219; ENSG00000158748; ENSG00000148680	12
bip	Conditioned	SUNITINIB	pops	SET	26	-0.0619868	-0.011157	-0.0004298	0.516136	1	0.52471	1	0.516136	1	48935	SUNITINIB	ENSG00000163939; ENSG00000037280; ENSG00000134853; ENSG00000127329; ENSG00000148773; ENSG00000165731; ENSG00000077238; ENSG00000164867; ENSG00000182944; ENSG00000100311; ENSG00000134086; ENSG00000127948; ENSG00000112715; ENSG00000143257; ENSG00000126012; ENSG00000127947; ENSG00000157404; ENSG00000197375; ENSG00000145431; ENSG00000197461; ENSG00000170962; ENSG00000182578; ENSG00000102755; ENSG00000113721; ENSG00000122025; ENSG00000128052; ENSG00000077782	27
bip	Conditioned	SUPRASTAT	pops	SET	3	-0.680514	-0.29716	-0.0038911	0.731015	1	0.7519	1	0.731015	1	48935	SUPRASTAT	ENSG00000106105; ENSG00000159131; ENSG00000262473; ENSG00000180447; ENSG00000263761	5
bip	Conditioned	SUPROFEN	pops	SET	4	0.182241	0.069638	0.0010529	0.426572	0.959509	0.4277	0.972357	0.426572	0.959509	48935	SUPROFEN	ENSG00000205560; ENSG00000157184; ENSG00000073756; ENSG00000095303	4
bip	Conditioned	SURAMIN	pops	SET	18	-0.950497	-0.19873	-0.0063713	0.80558	1	0.82906	1	0.80558	1	48935	SURAMIN	ENSG00000166145; ENSG00000149418; ENSG00000185231; ENSG00000124523; ENSG00000142082; ENSG00000145386; ENSG00000134780; ENSG00000170820; ENSG00000113578; ENSG00000180210; ENSG00000169860; ENSG00000244165; ENSG00000181631; ENSG00000175591; ENSG00000188257; ENSG00000196218; ENSG00000198626; ENSG00000108479	18
bip	Conditioned	SURINABANT	pops	SET	3	-0.323604	-0.11231	-0.0014706	0.611951	1	0.62687	1	0.611951	1	48935	SURINABANT	ENSG00000118432; ENSG00000188822; ENSG00000134940	3
bip	Conditioned	SURONACRINEMALEATE	pops	SET	2	0.843318	0.70498	0.0075374	0.218881	0.774809	0.19953	0.719936	0.218881	0.774809	48935	SURONACRINE_MALEATE	ENSG00000087085; ENSG00000103546	2
bip	Conditioned	SURVODUTIDE	pops	SET	2	-0.574771	-0.38858	-0.0041545	0.697801	1	0.71727	1	0.697801	1	48935	SURVODUTIDE	ENSG00000112164; ENSG00000215644; ENSG00000288269	3
bip	Conditioned	SUTEZOLID	pops	SET	2	-1.39717	-0.77026	-0.0082353	0.895164	1	0.91881	1	0.895164	1	48935	SUTEZOLID	ENSG00000168028; ENSG00000171421	2
bip	Conditioned	SUTIMLIMAB	pops	SET	2	-1.19575	-0.91452	-0.0097778	0.859867	1	0.88409	1	0.859867	1	48935	SUTIMLIMAB	ENSG00000182326; ENSG00000115414	2
bip	Conditioned	SUVANINESSODIUMSALT	pops	SET	2	-1.13248	-0.81843	-0.0087504	0.84708	1	0.87127	1	0.84708	1	48935	SUVANINE'S_SODIUM_SALT	ENSG00000012504; ENSG00000144852	2
bip	Conditioned	SUVECALTAMIDE	pops	SET	4	2.95581	1.3271	0.020066	0.00831535	0.234157	0.001561	0.0389931	0.00831535	0.234157	48935	SUVECALTAMIDE	ENSG00000196557; ENSG00000100346; ENSG00000006283; ENSG00000071553; ENSG00000033627	5
bip	Conditioned	SUVOREXANT	pops	SET	4	2.69224	1.3854	0.020946	0.0134656	0.275245	0.003553	0.0678162	0.0134656	0.275245	48935	SUVOREXANT	ENSG00000121764; ENSG00000137252; ENSG00000034053; ENSG00000276495; ENSG00000166313	5
bip	Conditioned	SUXAMETHONIUM	pops	SET	8	-0.838894	-0.28915	-0.0061818	0.776709	1	0.79923	1	0.776709	1	48935	SUXAMETHONIUM	ENSG00000138435; ENSG00000170175; ENSG00000108556; ENSG00000135902; ENSG00000196811; ENSG00000081248; ENSG00000196218; ENSG00000283946; ENSG00000114200	9
bip	Conditioned	SVERAPAMIL	pops	SET	2	-0.686844	-0.49619	-0.0053051	0.73292	1	0.7539	1	0.73292	1	48935	(S)-VERAPAMIL	ENSG00000103222; ENSG00000278183; ENSG00000165409	3
bip	Conditioned	SWE101	pops	SET	2	0.696534	0.31973	0.0034184	0.258594	0.816574	0.24305	0.779349	0.258594	0.816574	48935	SWE101	ENSG00000290871; ENSG00000205560; ENSG00000157184	3
bip	Conditioned	SX682	pops	SET	2	-1.17397	-0.87138	-0.0093165	0.855562	1	0.87979	1	0.855562	1	48935	SX-682	ENSG00000163464; ENSG00000180871	2
bip	Conditioned	SY5609	pops	SET	4	1.61251	0.70928	0.010724	0.0787175	0.540183	0.053434	0.367349	0.0787175	0.540183	48935	SY-5609	ENSG00000134001; ENSG00000148730; ENSG00000157764; ENSG00000114867	4
bip	Conditioned	SYKINHIBITORIII	pops	SET	2	-0.403192	-0.23415	-0.0025035	0.64004	1	0.6566	1	0.64004	1	48935	SYK_INHIBITOR_III	ENSG00000137714; ENSG00000149534	2
bip	Conditioned	SYM2081	pops	SET	7	1.58153	0.52586	0.010517	0.0823987	0.549493	0.056891	0.380788	0.0823987	0.549493	48935	SYM2081	ENSG00000215583; ENSG00000102924; ENSG00000227881; ENSG00000217791; ENSG00000171189; ENSG00000164418; ENSG00000163873; ENSG00000149403; ENSG00000105737; ENSG00000110436	10
bip	Conditioned	SYM2206	pops	SET	3	6.25388	3.7901	0.049628	1.95614e-06	0.0053872	2.0533e-10	1.21058e-07	1.95614e-06	0.0053872	48935	SYM-2206	ENSG00000155511; ENSG00000120251; ENSG00000125675; ENSG00000152578	4
bip	Conditioned	SYNTHETICCONJUGATEDESTROGENSA	pops	SET	5	-1.86496	-0.63459	-0.010727	0.950101	1	0.9689	1	0.950101	1	48935	SYNTHETIC_CONJUGATED_ESTROGENS,_A	ENSG00000117601; ENSG00000140009; ENSG00000115718; ENSG00000184500; ENSG00000091831	5
bip	Conditioned	SYNTHETICCONJUGATEDESTROGENSB	pops	SET	2	-1.14218	-0.74716	-0.0079884	0.849088	1	0.8733	1	0.849088	1	48935	SYNTHETIC_CONJUGATED_ESTROGENS,_B	ENSG00000140009; ENSG00000091831	2
bip	Conditioned	SZM594	pops	SET	3	-0.59107	-0.22703	-0.0029727	0.70301	1	0.72275	1	0.70301	1	48935	SZM594	ENSG00000078098; ENSG00000099617; ENSG00000221829	3
bip	Conditioned	SZM679	pops	SET	2	-0.652444	-0.27034	-0.0028904	0.722404	1	0.74294	1	0.722404	1	48935	SZM679	ENSG00000221829; ENSG00000078098	2
bip	Conditioned	SZPLUSS202791	pops	SET	2	-1.03379	-0.74006	-0.0079125	0.825484	1	0.84938	1	0.825484	1	48935	SZ(+)-(S)-202-791	ENSG00000155097; ENSG00000131100	2
bip	Conditioned	T0070907	pops	SET	2	-1.61443	-1.038	-0.011098	0.924897	1	0.94678	1	0.924897	1	48935	T0070907	ENSG00000110092; ENSG00000132170	2
bip	Conditioned	T091317	pops	SET	5	2.0707	0.74419	0.012579	0.0387047	0.414842	0.019202	0.202673	0.0387047	0.414842	48935	T091317	ENSG00000084676; ENSG00000140396; ENSG00000131408; ENSG00000025434; ENSG00000144852; ENSG00000204231; ENSG00000231321; ENSG00000227322; ENSG00000228333; ENSG00000235712; ENSG00000206289	11
bip	Conditioned	T140	pops	SET	2	-0.7083	-0.50176	-0.0053647	0.739406	1	0.76062	1	0.739406	1	48935	T140	ENSG00000184009; ENSG00000291420; ENSG00000121966	3
bip	Conditioned	T226296	pops	SET	3	-1.68602	-0.73922	-0.0096795	0.933009	1	0.95409	1	0.933009	1	48935	T-226296	ENSG00000128285; ENSG00000240038; ENSG00000130037	3
bip	Conditioned	T62	pops	SET	2	1.65754	1.284	0.013728	0.0736658	0.528524	0.048718	0.349614	0.0736658	0.528524	48935	T-62	ENSG00000163485; ENSG00000128271	2
bip	Conditioned	T817	pops	SET	2	-0.417476	-0.21571	-0.0023063	0.644996	1	0.66183	1	0.644996	1	48935	T-817	ENSG00000167419; ENSG00000142192	2
bip	Conditioned	T863	pops	SET	2	0.419564	0.28694	0.0030678	0.344271	0.899322	0.33741	0.893268	0.344271	0.899322	48935	T863	ENSG00000185000; ENSG00000285482; ENSG00000105220; ENSG00000282019	4
bip	Conditioned	T900607	pops	SET	13	-4.3515	-0.90881	-0.024765	0.999553	1	0.99999	1	0.999553	1	48935	T-900607	ENSG00000123416; ENSG00000152086; ENSG00000137285; ENSG00000176014; ENSG00000104833; ENSG00000167553; ENSG00000137267; ENSG00000127824; ENSG00000198033; ENSG00000196230; ENSG00000258947; ENSG00000261456; ENSG00000167552; ENSG00000101162; ENSG00000188229; ENSG00000235067; ENSG00000232575; ENSG00000227739; ENSG00000224156; ENSG00000229684; ENSG00000183311; ENSG00000232421; ENSG00000292120	23
bip	Conditioned	TA01	pops	SET	3	1.58661	0.90075	0.011795	0.0817875	0.547303	0.05631	0.378819	0.0817875	0.547303	48935	TA-01	ENSG00000141551; ENSG00000213923; ENSG00000112062	3
bip	Conditioned	TABERMINOGENEVADENOVEC	pops	SET	2	-2.40088	-1.7609	-0.018827	0.980456	1	0.99182	1	0.980456	1	48935	TABERMINOGENE_VADENOVEC	ENSG00000037280; ENSG00000102755	2
bip	Conditioned	TABIMORELIN	pops	SET	2	0.187495	0.10855	0.0011606	0.424646	0.958223	0.42564	0.971286	0.424646	0.958223	48935	TABIMORELIN	ENSG00000121853; ENSG00000160868	2
bip	Conditioned	TACALCITOL	pops	SET	2	3.69471	2.1641	0.023138	0.00186122	0.13498	0.00011046	0.00578732	0.00186122	0.13498	48935	TACALCITOL	ENSG00000110987; ENSG00000111424	2
bip	Conditioned	TACEDINALINE	pops	SET	9	1.63805	0.51941	0.011778	0.0758199	0.533917	0.050715	0.35729	0.0758199	0.533917	48935	TACEDINALINE	ENSG00000108840; ENSG00000147099; ENSG00000100429; ENSG00000171720; ENSG00000061273; ENSG00000163517; ENSG00000048052; ENSG00000116478; ENSG00000094631; ENSG00000068024; ENSG00000196591	11
bip	Conditioned	TACRINE	pops	SET	2	0.475135	0.39812	0.0042566	0.326051	0.885571	0.31735	0.874115	0.326051	0.885571	48935	TACRINE	ENSG00000087085; ENSG00000114200	2
bip	Conditioned	TACROLIMUS	pops	SET	19	-1.37621	-0.24319	-0.00801	0.891842	1	0.91561	1	0.891842	1	48935	TACROLIMUS	ENSG00000088832; ENSG00000138814; ENSG00000130561; ENSG00000281857; ENSG00000134716; ENSG00000117594; ENSG00000118785; ENSG00000177688; ENSG00000174697; ENSG00000197037; ENSG00000167207; ENSG00000138115; ENSG00000244474; ENSG00000007933; ENSG00000150782; ENSG00000167701; ENSG00000102970; ENSG00000053918; ENSG00000282076; ENSG00000142330; ENSG00000160870	21
bip	Conditioned	TADALAFIL	pops	SET	5	1.60603	0.59855	0.010118	0.0794641	0.541882	0.054143	0.369933	0.0794641	0.541882	48935	TADALAFIL	ENSG00000065989; ENSG00000105664; ENSG00000138735; ENSG00000106258; ENSG00000128655	5
bip	Conditioned	TADOCIZUMAB	pops	SET	2	0.765074	0.3823	0.0040874	0.239426	0.798394	0.22212	0.753454	0.239426	0.798394	48935	TADOCIZUMAB	ENSG00000259207; ENSG00000005961	2
bip	Conditioned	TAFASITAMAB	pops	SET	3	-0.142285	-0.057584	-0.00075402	0.545805	1	0.55657	1	0.545805	1	48935	TAFASITAMAB	ENSG00000120949; ENSG00000177455; ENSG00000197045	3
bip	Conditioned	TAFETINIB	pops	SET	3	0.768056	0.46419	0.0060782	0.238631	0.797688	0.22123	0.752109	0.238631	0.797688	48935	TAFETINIB	ENSG00000147647; ENSG00000120899; ENSG00000130226	3
bip	Conditioned	TAFLUPOSIDE	pops	SET	2	1.41248	0.68634	0.0073381	0.104995	0.600536	0.078915	0.455568	0.104995	0.600536	48935	TAFLUPOSIDE	ENSG00000131747; ENSG00000198900	2
bip	Conditioned	TAFLUPROST	pops	SET	2	-2.36033	-1.9958	-0.021339	0.978982	1	0.99086	1	0.978982	1	48935	TAFLUPROST	ENSG00000122420; ENSG00000234906	2
bip	Conditioned	TAGRAXOFUSP	pops	SET	2	-0.233173	-0.14633	-0.0015645	0.579243	1	0.59218	1	0.579243	1	48935	TAGRAXOFUSP	ENSG00000185291; ENSG00000292332; ENSG00000167658; ENSG00000100368	4
bip	Conditioned	TAK020	pops	SET	3	0.105348	0.053498	0.00070051	0.454533	0.977226	0.45805	0.993556	0.454533	0.977226	48935	TAK-020	ENSG00000149534; ENSG00000120915; ENSG00000125266; ENSG00000010671	4
bip	Conditioned	TAK070	pops	SET	2	-0.325882	-0.20031	-0.0021416	0.612767	1	0.62774	1	0.612767	1	48935	TAK-070	ENSG00000186318; ENSG00000131781	2
bip	Conditioned	TAK285	pops	SET	2	-0.341232	-0.19325	-0.0020662	0.618232	1	0.63354	1	0.618232	1	48935	TAK-285	ENSG00000141736; ENSG00000146648	2
bip	Conditioned	TAK593	pops	SET	5	-3.7073	-1.7276	-0.029203	0.998338	1	0.99989	1	0.998338	1	48935	TAK-593	ENSG00000128052; ENSG00000113721; ENSG00000134853; ENSG00000037280; ENSG00000102755	5
bip	Conditioned	TAK632	pops	SET	8	1.16196	0.29853	0.0063824	0.147509	0.680208	0.12264	0.573363	0.147509	0.680208	48935	TAK-632	ENSG00000213281; ENSG00000078098; ENSG00000221829; ENSG00000103876; ENSG00000117505; ENSG00000254772; ENSG00000099617; ENSG00000157764	8
bip	Conditioned	TAK653	pops	SET	3	6.25388	3.7901	0.049628	1.95614e-06	0.0053872	2.0533e-10	1.21058e-07	1.95614e-06	0.0053872	48935	TAK-653	ENSG00000152578; ENSG00000120251; ENSG00000155511; ENSG00000125675	4
bip	Conditioned	TAK715	pops	SET	9	1.16497	0.29369	0.0066596	0.146931	0.679204	0.12203	0.572425	0.146931	0.679204	48935	TAK-715	ENSG00000169118; ENSG00000151292; ENSG00000100591; ENSG00000198561; ENSG00000168036; ENSG00000101213; ENSG00000133275; ENSG00000113712; ENSG00000112062	9
bip	Conditioned	TAK733	pops	SET	4	1.33695	0.58303	0.0088151	0.116638	0.624543	0.090627	0.490102	0.116638	0.624543	48935	TAK-733	ENSG00000126934; ENSG00000169032; ENSG00000213281; ENSG00000157764	4
bip	Conditioned	TAK779	pops	SET	2	-0.294153	-0.13186	-0.0014098	0.601384	1	0.61568	1	0.601384	1	48935	TAK-779	ENSG00000121807; ENSG00000107796	2
bip	Conditioned	TAK875	pops	SET	2	-0.48126	-0.27979	-0.0029914	0.666838	1	0.68483	1	0.666838	1	48935	TAK-875	ENSG00000126266; ENSG00000173208	2
bip	Conditioned	TAKINIB	pops	SET	3	0.115688	0.068995	0.00090344	0.450753	0.974447	0.45395	0.991389	0.450753	0.974447	48935	TAKINIB	ENSG00000044524; ENSG00000197561; ENSG00000277571; ENSG00000135333	4
bip	Conditioned	TALABOSTAT	pops	SET	6	-2.2043	-0.68307	-0.012648	0.972209	1	0.98624	1	0.972209	1	48935	TALABOSTAT	ENSG00000196730; ENSG00000171051; ENSG00000136877; ENSG00000078098; ENSG00000108342; ENSG00000197635	6
bip	Conditioned	TALADEGIB	pops	SET	4	-2.40178	-1.1958	-0.018081	0.980489	1	0.99184	1	0.980489	1	48935	TALADEGIB	ENSG00000128602; ENSG00000108839; ENSG00000139549; ENSG00000163501	4
bip	Conditioned	TALAMPANEL	pops	SET	3	6.25388	3.7901	0.049628	1.95614e-06	0.0053872	2.0533e-10	1.21058e-07	1.95614e-06	0.0053872	48935	TALAMPANEL	ENSG00000155511; ENSG00000120251; ENSG00000125675; ENSG00000152578	4
bip	Conditioned	TALAROFLAVONE	pops	SET	3	-0.748666	-0.44476	-0.0058238	0.751292	1	0.77297	1	0.751292	1	48935	TALAROFLAVONE	ENSG00000170734; ENSG00000101751; ENSG00000166169	3
bip	Conditioned	TALAROZOLE	pops	SET	5	-3.7717	-1.3339	-0.022547	0.998543	1	0.99992	1	0.998543	1	48935	TALAROZOLE	ENSG00000095596; ENSG00000187553; ENSG00000003137; ENSG00000181885; ENSG00000288292; ENSG00000075073	6
bip	Conditioned	TALAZOPARIB	pops	SET	14	2.07869	0.47708	0.013491	0.0382115	0.412234	0.018831	0.200456	0.0382115	0.412234	48935	TALAZOPARIB	ENSG00000139618; ENSG00000149311; ENSG00000143799; ENSG00000172716; ENSG00000159352; ENSG00000083093; ENSG00000085224; ENSG00000129484; ENSG00000291803; ENSG00000076242; ENSG00000119772; ENSG00000167258; ENSG00000117713; ENSG00000175054; ENSG00000168769; ENSG00000182054	16
bip	Conditioned	TALBUTAL	pops	SET	15	6.75744	1.8835	0.05513	6.17729e-07	0.00437457	7.2675e-12	6.83914e-09	6.17729e-07	0.00437457	48935	TALBUTAL	ENSG00000164418; ENSG00000120251; ENSG00000145864; ENSG00000022355; ENSG00000166206; ENSG00000163288; ENSG00000109158; ENSG00000268089; ENSG00000163285; ENSG00000182256; ENSG00000102287; ENSG00000187730; ENSG00000113327; ENSG00000186297; ENSG00000151834; ENSG00000094755; ENSG00000145863; ENSG00000011677	18
bip	Conditioned	TALETRECTINIB	pops	SET	7	0.948734	0.31035	0.0062068	0.193022	0.744648	0.17139	0.67218	0.193022	0.744648	48935	TALETRECTINIB	ENSG00000143924; ENSG00000047936; ENSG00000108591; ENSG00000135144; ENSG00000198400; ENSG00000148053; ENSG00000140538	7
bip	Conditioned	TALIPEXOLE	pops	SET	5	2.0923	0.87431	0.014779	0.0373745	0.40807	0.018215	0.195848	0.0373745	0.40807	48935	TALIPEXOLE	ENSG00000150594; ENSG00000149295; ENSG00000166736; ENSG00000151577; ENSG00000002016	5
bip	Conditioned	TALMAPIMOD	pops	SET	5	0.920131	0.34884	0.0058966	0.199805	0.753025	0.17876	0.683523	0.199805	0.753025	48935	TALMAPIMOD	ENSG00000198561; ENSG00000168036; ENSG00000112062; ENSG00000125538; ENSG00000185386; ENSG00000232810; ENSG00000204490; ENSG00000228321; ENSG00000228849; ENSG00000228978; ENSG00000223952; ENSG00000230108; ENSG00000206439	13
bip	Conditioned	TALNETANT	pops	SET	4	-1.2017	-0.58202	-0.0087998	0.861032	1	0.88525	1	0.861032	1	48935	TALNETANT	ENSG00000171885; ENSG00000161798; ENSG00000169836; ENSG00000075073	4
bip	Conditioned	TALOTREXIN	pops	SET	3	1.03784	0.68406	0.0089572	0.172896	0.718792	0.14968	0.629477	0.172896	0.718792	48935	TALOTREXIN	ENSG00000173638; ENSG00000110195; ENSG00000228716	3
bip	Conditioned	TALQUETAMAB	pops	SET	4	-0.396804	-0.18447	-0.002789	0.63781	1	0.65424	1	0.63781	1	48935	TALQUETAMAB	ENSG00000160654; ENSG00000198851; ENSG00000167286; ENSG00000111291	4
bip	Conditioned	TALSACLIDINE	pops	SET	3	-0.0201284	-0.011411	-0.00014942	0.500645	1	0.50803	1	0.500645	1	48935	TALSACLIDINE	ENSG00000133019; ENSG00000168539; ENSG00000181072	3
bip	Conditioned	TALTIRELIN	pops	SET	2	0.0544303	0.034536	0.00036925	0.473113	0.989561	0.4783	1	0.473113	0.989561	48935	TALTIRELIN	ENSG00000086159; ENSG00000174417	2
bip	Conditioned	TAMARIXETIN	pops	SET	3	-2.22152	-0.78644	-0.010298	0.973059	1	0.98683	1	0.973059	1	48935	TAMARIXETIN	ENSG00000109320; ENSG00000077150; ENSG00000173039	3
bip	Conditioned	TAMIBAROTENE	pops	SET	4	-0.989849	-0.51001	-0.0077111	0.815154	1	0.83887	1	0.815154	1	48935	TAMIBAROTENE	ENSG00000077092; ENSG00000131759; ENSG00000114200; ENSG00000140464	4
bip	Conditioned	TAMOXIFEN	pops	SET	26	0.514078	0.091691	0.0035322	0.313571	0.874187	0.3036	0.857669	0.313571	0.874187	48935	TAMOXIFEN	ENSG00000124151; ENSG00000159763; ENSG00000075651; ENSG00000160180; ENSG00000049860; ENSG00000010932; ENSG00000176024; ENSG00000007933; ENSG00000148655; ENSG00000102935; ENSG00000084676; ENSG00000133818; ENSG00000165891; ENSG00000145386; ENSG00000129219; ENSG00000091831; ENSG00000147155; ENSG00000140009; ENSG00000164850; ENSG00000154229; ENSG00000166501; ENSG00000163932; ENSG00000171132; ENSG00000126583; ENSG00000163558; ENSG00000065675; ENSG00000067606	27
bip	Conditioned	TAMRLX	pops	SET	2	-1.04097	-0.98486	-0.01053	0.827143	1	0.85105	1	0.827143	1	48935	TAMRLX	ENSG00000142192; ENSG00000157500	2
bip	Conditioned	TAMSULOSIN	pops	SET	3	-0.74288	-0.45098	-0.0059053	0.749604	1	0.77122	1	0.749604	1	48935	TAMSULOSIN	ENSG00000170214; ENSG00000171873; ENSG00000120907; ENSG00000204574; ENSG00000236149; ENSG00000231129; ENSG00000232169; ENSG00000236342; ENSG00000225989; ENSG00000206490	10
bip	Conditioned	TANAPROGET	pops	SET	2	0.652681	0.45501	0.0048648	0.27129	0.830669	0.25698	0.798331	0.27129	0.830669	48935	TANAPROGET	ENSG00000176697; ENSG00000082175	2
bip	Conditioned	TANDOSPIRONE	pops	SET	2	0.764777	0.73076	0.0078131	0.239513	0.798394	0.22221	0.753454	0.239513	0.798394	48935	TANDOSPIRONE	ENSG00000121410; ENSG00000178394	2
bip	Conditioned	TANDUTINIB	pops	SET	7	-0.809902	-0.32111	-0.0064221	0.768701	1	0.791	1	0.768701	1	48935	TANDUTINIB	ENSG00000113263; ENSG00000113721; ENSG00000122025; ENSG00000115170; ENSG00000157404; ENSG00000182578; ENSG00000170962	7
bip	Conditioned	TANESPIMYCIN	pops	SET	3	-0.514405	-0.18462	-0.0024174	0.677961	1	0.69651	1	0.677961	1	48935	TANESPIMYCIN	ENSG00000080824; ENSG00000096384; ENSG00000101966; ENSG00000135446	4
bip	Conditioned	TANNICACID	pops	SET	4	-0.143181	-0.05361	-0.00081055	0.546139	1	0.55693	1	0.546139	1	48935	TANNIC_ACID	ENSG00000133895; ENSG00000036672; ENSG00000108561; ENSG00000131620	4
bip	Conditioned	TANSHINONEI	pops	SET	2	-2.88939	-2.524	-0.026985	0.992043	1	0.99807	1	0.992043	1	48935	TANSHINONE_I	ENSG00000079337; ENSG00000111537	2
bip	Conditioned	TANSHINONEIIA	pops	SET	2	-0.247782	-0.17011	-0.0018187	0.584605	1	0.59785	1	0.584605	1	48935	TANSHINONE_IIA	ENSG00000125538; ENSG00000144852; ENSG00000232810; ENSG00000204490; ENSG00000228321; ENSG00000228849; ENSG00000228978; ENSG00000223952; ENSG00000230108; ENSG00000206439	10
bip	Conditioned	TANUXICICLIB	pops	SET	5	2.85367	0.98794	0.0167	0.010038	0.245041	0.0021637	0.0484137	0.010038	0.245041	48935	TANUXICICLIB	ENSG00000187840; ENSG00000135625; ENSG00000161960; ENSG00000135446; ENSG00000151247	5
bip	Conditioned	TANZISERTIB	pops	SET	5	2.8535	1.186	0.020047	0.010041	0.245041	0.0021654	0.0484295	0.010041	0.245041	48935	TANZISERTIB	ENSG00000109339; ENSG00000040531; ENSG00000107643; ENSG00000050748; ENSG00000066032	5
bip	Conditioned	TAPENTADOL	pops	SET	5	-0.09058	-0.036838	-0.00062269	0.526739	1	0.53609	1	0.526739	1	48935	TAPENTADOL	ENSG00000261052; ENSG00000255524; ENSG00000112038; ENSG00000172116; ENSG00000103546; ENSG00000122375	6
bip	Conditioned	TAPLITUMOMABPAPTOX	pops	SET	71	0.802917	0.080918	0.0051445	0.229389	0.786222	0.21101	0.735559	0.229389	0.786222	48935	TAPLITUMOMAB_PAPTOX	ENSG00000177455; ENSG00000168028; ENSG00000177954; ENSG00000137154; ENSG00000140988; ENSG00000291931; ENSG00000149273; ENSG00000145425; ENSG00000292158; ENSG00000198034; ENSG00000129824; ENSG00000083845; ENSG00000171863; ENSG00000142937; ENSG00000170889; ENSG00000274646; ENSG00000274005; ENSG00000277079; ENSG00000274950; ENSG00000274626; ENSG00000277359; ENSG00000275323; ENSG00000278081; ENSG00000278270; ENSG00000124614; ENSG00000142534; ENSG00000112306; ENSG00000110700; ENSG00000164587; ENSG00000115268; ENSG00000134419; ENSG00000105193; ENSG00000182774; ENSG00000278229; ENSG00000231500; ENSG00000223367; ENSG00000235650; ENSG00000226225; ENSG00000227794; ENSG00000096150; ENSG00000105372; ENSG00000008988; ENSG00000171858; ENSG00000186468; ENSG00000138326; ENSG00000118181; ENSG00000280831; ENSG00000197728; ENSG00000143947; ENSG00000233927; ENSG00000213741; ENSG00000100316; ENSG00000174444; ENSG00000122406; ENSG00000089009; ENSG00000147604; ENSG00000148303; ENSG00000280858; ENSG00000161016; ENSG00000163682; ENSG00000147403; ENSG00000198755; ENSG00000142676; ENSG00000197958; ENSG00000167526; ENSG00000142541; ENSG00000188846; ENSG00000174748; ENSG00000265681; ENSG00000063177; ENSG00000105640; ENSG00000108298; ENSG00000122026; ENSG00000116251; ENSG00000125691; ENSG00000198242; ENSG00000114391; ENSG00000161970; ENSG00000131469; ENSG00000166441; ENSG00000108107; ENSG00000162244; ENSG00000156482; ENSG00000071082; ENSG00000144713; ENSG00000109475; ENSG00000136942; ENSG00000182899; ENSG00000130255; ENSG00000241343; ENSG00000145592; ENSG00000197756; ENSG00000172809; ENSG00000198918; ENSG00000229117; ENSG00000089157; ENSG00000137818	97
bip	Conditioned	TAPRENEPAG	pops	SET	2	-1.3145	-0.84898	-0.009077	0.881648	1	0.90565	1	0.881648	1	48935	TAPRENEPAG	ENSG00000130208; ENSG00000125384	2
bip	Conditioned	TARANABANT	pops	SET	3	-0.323604	-0.11231	-0.0014706	0.611951	1	0.62687	1	0.611951	1	48935	TARANABANT	ENSG00000118432; ENSG00000188822; ENSG00000134940	3
bip	Conditioned	TAREXTUMAB	pops	SET	3	-0.164238	-0.086115	-0.0011276	0.553926	1	0.56523	1	0.553926	1	48935	TAREXTUMAB	ENSG00000074181; ENSG00000134250; ENSG00000178623	3
bip	Conditioned	TARGININE	pops	SET	6	-1.06356	-0.42516	-0.0078723	0.832272	1	0.85623	1	0.832272	1	48935	TARGININE	ENSG00000164867; ENSG00000007171; ENSG00000089250; ENSG00000152266; ENSG00000109471; ENSG00000196839	6
bip	Conditioned	TARIQUIDAR	pops	SET	2	-1.49836	-0.88727	-0.0094864	0.910058	1	0.93297	1	0.910058	1	48935	TARIQUIDAR	ENSG00000085563; ENSG00000118777	2
bip	Conditioned	TARLATAMAB	pops	SET	4	-0.447546	-0.20298	-0.003069	0.65535	1	0.67276	1	0.65535	1	48935	TARLATAMAB	ENSG00000101958; ENSG00000090932; ENSG00000160654; ENSG00000198851; ENSG00000167286	5
bip	Conditioned	TARLOXOTINIB	pops	SET	4	0.279828	0.10751	0.0016254	0.39192	0.936182	0.38981	0.942536	0.39192	0.936182	48935	TARLOXOTINIB	ENSG00000178568; ENSG00000065361; ENSG00000204348; ENSG00000225682; ENSG00000236765; ENSG00000224313; ENSG00000206346; ENSG00000234798; ENSG00000141736; ENSG00000146648	10
bip	Conditioned	TAS0612	pops	SET	7	2.65295	0.87221	0.017444	0.0144312	0.283115	0.0039936	0.073386	0.0144312	0.283115	48935	TAS0612	ENSG00000105221; ENSG00000108443; ENSG00000072133; ENSG00000117676; ENSG00000281877; ENSG00000177189; ENSG00000175634; ENSG00000117020; ENSG00000275199; ENSG00000071242; ENSG00000142208	11
bip	Conditioned	TAS102	pops	SET	2	0.637844	0.40734	0.0043552	0.275612	0.836356	0.26179	0.805785	0.275612	0.836356	48935	TAS-102	ENSG00000133703; ENSG00000141736	2
bip	Conditioned	TAS103	pops	SET	2	1.41248	0.68634	0.0073381	0.104995	0.600536	0.078915	0.455568	0.104995	0.600536	48935	TAS-103	ENSG00000131747; ENSG00000198900	2
bip	Conditioned	TAS106	pops	SET	3	0.915229	0.51575	0.0067533	0.200991	0.75472	0.18004	0.68525	0.200991	0.75472	48935	TAS-106	ENSG00000148606; ENSG00000181222; ENSG00000284832; ENSG00000068654	4
bip	Conditioned	TAS115	pops	SET	3	-2.02184	-1.0793	-0.014132	0.961781	1	0.97839	1	0.961781	1	48935	TAS-115	ENSG00000128052; ENSG00000105976; ENSG00000069696; ENSG00000276825	4
bip	Conditioned	TAS117	pops	SET	4	2.64503	0.9233	0.01396	0.014642	0.285348	0.0040888	0.0745753	0.014642	0.285348	48935	TAS-117	ENSG00000105221; ENSG00000142208; ENSG00000117020; ENSG00000275199; ENSG00000176102; ENSG00000173486; ENSG00000228476	7
bip	Conditioned	TASELISIB	pops	SET	10	0.219881	0.061107	0.0014606	0.413083	0.951032	0.41298	0.962411	0.413083	0.951032	48935	TASELISIB	ENSG00000121879; ENSG00000171862; ENSG00000284792; ENSG00000105173; ENSG00000171608; ENSG00000145675; ENSG00000105647; ENSG00000051382; ENSG00000141506; ENSG00000105851; ENSG00000117461	11
bip	Conditioned	TASIDOTIN	pops	SET	12	-4.31913	-0.92032	-0.024096	0.999522	1	0.99999	1	0.999522	1	48935	TASIDOTIN	ENSG00000101162; ENSG00000196230; ENSG00000235067; ENSG00000232575; ENSG00000227739; ENSG00000224156; ENSG00000229684; ENSG00000183311; ENSG00000232421; ENSG00000188229; ENSG00000127824; ENSG00000258947; ENSG00000167552; ENSG00000104833; ENSG00000261456; ENSG00000123416; ENSG00000167553; ENSG00000152086; ENSG00000292120; ENSG00000137267; ENSG00000137285; ENSG00000176014	22
bip	Conditioned	TASIMELTEON	pops	SET	4	0.73926	0.38874	0.0058775	0.24657	0.806023	0.22988	0.762878	0.24657	0.806023	48935	TASIMELTEON	ENSG00000168412; ENSG00000134640; ENSG00000151150; ENSG00000145362	4
bip	Conditioned	TASOSARTAN	pops	SET	2	1.37347	0.74354	0.0079497	0.110892	0.614054	0.084814	0.473517	0.110892	0.614054	48935	TASOSARTAN	ENSG00000144891; ENSG00000117054	2
bip	Conditioned	TASQUINIMOD	pops	SET	2	2.04869	1.5031	0.016071	0.0401263	0.42146	0.020253	0.208824	0.0401263	0.42146	48935	TASQUINIMOD	ENSG00000068024; ENSG00000163220	2
bip	Conditioned	TAUROCHOLATE	pops	SET	4	2.62897	1.1624	0.017575	0.0150656	0.288862	0.0042861	0.0769622	0.0150656	0.288862	48935	TAUROCHOLATE	ENSG00000170835; ENSG00000170231; ENSG00000139155; ENSG00000125255	4
bip	Conditioned	TAVAPADON	pops	SET	2	0.727354	0.53718	0.0057433	0.249884	0.809017	0.23351	0.767678	0.249884	0.809017	48935	TAVAPADON	ENSG00000169676; ENSG00000184845	2
bip	Conditioned	TAZAROTENE	pops	SET	5	-1.3203	-0.60351	-0.010202	0.882635	1	0.90662	1	0.882635	1	48935	TAZAROTENE	ENSG00000078900; ENSG00000204231; ENSG00000231321; ENSG00000227322; ENSG00000228333; ENSG00000235712; ENSG00000206289; ENSG00000077092; ENSG00000140464; ENSG00000131759; ENSG00000172819	11
bip	Conditioned	TAZEMETOSTAT	pops	SET	4	2.24072	0.96844	0.014642	0.0292615	0.371347	0.012528	0.154423	0.0292615	0.371347	48935	TAZEMETOSTAT	ENSG00000117713; ENSG00000106462; ENSG00000147050; ENSG00000099956; ENSG00000275837; ENSG00000127616	6
bip	Conditioned	TBAA1DTYRET2VAL4LYS6ARGNH28DESGLY9AVP	pops	SET	2	-1.07921	-0.79311	-0.0084796	0.835712	1	0.85974	1	0.835712	1	48935	[TBAA1,D-TYR(ET)2,VAL4,LYS6,ARG-NH28,DES-GLY9]AVP	ENSG00000103569; ENSG00000091262; ENSG00000275331	3
bip	Conditioned	TBOADL	pops	SET	5	0.327293	0.14539	0.0024576	0.375475	0.92393	0.37173	0.925719	0.375475	0.92393	48935	TBOA-(DL)	ENSG00000106688; ENSG00000110436; ENSG00000079215; ENSG00000105143; ENSG00000162383	5
bip	Conditioned	TBOCFLFLF	pops	SET	2	-1.458	-0.86637	-0.009263	0.904349	1	0.92757	1	0.904349	1	48935	T-BOC-FLFLF	ENSG00000132746; ENSG00000143149	2
bip	Conditioned	TBPS	pops	SET	5	-0.647931	-0.25349	-0.0042848	0.721001	1	0.74148	1	0.721001	1	48935	TBPS	ENSG00000062096; ENSG00000157399; ENSG00000111339; ENSG00000120500; ENSG00000113273; ENSG00000101846; ENSG00000129744; ENSG00000006756; ENSG00000099889; ENSG00000156219	10
bip	Conditioned	TC2216	pops	SET	2	2.75294	1.7844	0.019078	0.0120775	0.262001	0.0029569	0.060019	0.0120775	0.262001	48935	TC-2216	ENSG00000160716; ENSG00000101204	2
bip	Conditioned	TCASK10	pops	SET	2	1.23726	0.62265	0.0066572	0.133521	0.656801	0.10801	0.535943	0.133521	0.656801	48935	TC-ASK-10	ENSG00000197442; ENSG00000142733	2
bip	Conditioned	TCDD	pops	SET	14	-1.14548	-0.24172	-0.0068353	0.849778	1	0.87399	1	0.849778	1	48935	TCDD	ENSG00000244474; ENSG00000110395; ENSG00000111276; ENSG00000165637; ENSG00000143437; ENSG00000142973; ENSG00000128422; ENSG00000117394; ENSG00000151790; ENSG00000262635; ENSG00000110711; ENSG00000177885; ENSG00000079112; ENSG00000063438; ENSG00000196092	15
bip	Conditioned	TCE5002	pops	SET	5	0.993829	0.34946	0.0059072	0.182638	0.732039	0.16016	0.651924	0.182638	0.732039	48935	TC-E-5002	ENSG00000173120; ENSG00000066135; ENSG00000107077; ENSG00000073614; ENSG00000147050; ENSG00000006459; ENSG00000172943	7
bip	Conditioned	TCG1000	pops	SET	2	-0.17166	-0.11992	-0.0012822	0.556672	1	0.56815	1	0.556672	1	48935	TC-G-1000	ENSG00000150594; ENSG00000274286; ENSG00000184160	3
bip	Conditioned	TCH106	pops	SET	3	0.902884	0.54341	0.0071155	0.203943	0.758933	0.1833	0.691511	0.203943	0.758933	48935	TC-H-106	ENSG00000116478; ENSG00000196591; ENSG00000171720; ENSG00000147099	4
bip	Conditioned	TCI15	pops	SET	2	-2.24727	-1.3089	-0.013995	0.974274	1	0.98768	1	0.974274	1	48935	TC-I-15	ENSG00000164171; ENSG00000150093	2
bip	Conditioned	TCOT39	pops	SET	2	-0.435646	-0.31715	-0.0033909	0.651274	1	0.66845	1	0.651274	1	48935	TC-OT-39	ENSG00000166148; ENSG00000101405	2
bip	Conditioned	TCPA	pops	SET	2	1.49173	0.76454	0.0081742	0.0938248	0.577255	0.067894	0.420131	0.0938248	0.577255	48935	TCPA	ENSG00000107331; ENSG00000183044	2
bip	Conditioned	TCS1102	pops	SET	2	1.70729	1.1523	0.01232	0.0683669	0.51695	0.043888	0.332249	0.0683669	0.51695	48935	TCS_1102	ENSG00000034053; ENSG00000276495; ENSG00000166313	3
bip	Conditioned	TCS2314	pops	SET	2	-1.4794	-0.86233	-0.0092197	0.907428	1	0.93047	1	0.907428	1	48935	TCS-2314	ENSG00000115232; ENSG00000150093	2
bip	Conditioned	TCS7004	pops	SET	2	0.99801	0.47135	0.0050395	0.1817	0.730656	0.15914	0.650477	0.1817	0.730656	48935	TC-S-7004	ENSG00000157540; ENSG00000105204; ENSG00000281320	3
bip	Conditioned	TCSOX229	pops	SET	2	0.536392	0.36141	0.0038641	0.306536	0.86677	0.29585	0.848469	0.306536	0.86677	48935	TCS-OX2-29	ENSG00000166313; ENSG00000137252	2
bip	Conditioned	TD8954	pops	SET	2	-0.625865	-0.46565	-0.0049786	0.714109	1	0.7343	1	0.714109	1	48935	TD-8954	ENSG00000171428; ENSG00000164270	2
bip	Conditioned	TDM1	pops	SET	14	-4.02192	-0.80177	-0.022672	0.999129	1	0.99997	1	0.999129	1	48935	T-DM1	ENSG00000141736; ENSG00000258947; ENSG00000104833; ENSG00000176014; ENSG00000167552; ENSG00000188229; ENSG00000101162; ENSG00000127824; ENSG00000137285; ENSG00000196230; ENSG00000198033; ENSG00000152086; ENSG00000137267; ENSG00000123416; ENSG00000261456; ENSG00000167553; ENSG00000235067; ENSG00000232575; ENSG00000227739; ENSG00000224156; ENSG00000229684; ENSG00000183311; ENSG00000232421; ENSG00000292120	24
bip	Conditioned	TEBANICLINE	pops	SET	2	2.75294	1.7844	0.019078	0.0120775	0.262001	0.0029569	0.060019	0.0120775	0.262001	48935	TEBANICLINE	ENSG00000160716; ENSG00000101204	2
bip	Conditioned	TEBENTAFUSP	pops	SET	2	0.204483	0.13391	0.0014317	0.418573	0.954645	0.41899	0.966452	0.418573	0.954645	48935	TEBENTAFUSP	ENSG00000160654; ENSG00000205274; ENSG00000185664; ENSG00000206503; ENSG00000224320; ENSG00000231834; ENSG00000235657; ENSG00000229215; ENSG00000227715; ENSG00000206505; ENSG00000223980	11
bip	Conditioned	TEBOTELIMAB	pops	SET	2	-0.161299	-0.097673	-0.0010443	0.552839	1	0.56407	1	0.552839	1	48935	TEBOTELIMAB	ENSG00000188389; ENSG00000276977; ENSG00000089692	3
bip	Conditioned	TECADENOSON	pops	SET	3	1.14638	0.54467	0.007132	0.150536	0.684241	0.12583	0.580075	0.150536	0.684241	48935	TECADENOSON	ENSG00000163485; ENSG00000112759; ENSG00000174669	3
bip	Conditioned	TECALCET	pops	SET	2	-1.45707	-0.88549	-0.0094674	0.904212	1	0.92744	1	0.904212	1	48935	TECALCET	ENSG00000102575; ENSG00000036828	2
bip	Conditioned	TECLISTAMAB	pops	SET	4	-0.317773	-0.14915	-0.0022551	0.60987	1	0.62467	1	0.60987	1	48935	TECLISTAMAB	ENSG00000048462; ENSG00000167286; ENSG00000160654; ENSG00000198851	4
bip	Conditioned	TEDATIOXETINE	pops	SET	10	-0.845263	-0.24975	-0.0059695	0.778424	1	0.80102	1	0.778424	1	48935	TEDATIOXETINE	ENSG00000166736; ENSG00000178084; ENSG00000186038; ENSG00000142319; ENSG00000276996; ENSG00000149305; ENSG00000186090; ENSG00000108576; ENSG00000147246; ENSG00000120907; ENSG00000102468; ENSG00000103546	12
bip	Conditioned	TEDISAMIL	pops	SET	39	4.10325	0.65057	0.030683	0.000735921	0.0895875	2.046e-05	0.00156066	0.000735921	0.0895875	48935	TEDISAMIL	ENSG00000171126; ENSG00000170745; ENSG00000168263; ENSG00000158445; ENSG00000164794; ENSG00000131398; ENSG00000182674; ENSG00000183960; ENSG00000151079; ENSG00000143105; ENSG00000102057; ENSG00000292214; ENSG00000140015; ENSG00000184408; ENSG00000116396; ENSG00000104848; ENSG00000089558; ENSG00000177272; ENSG00000168418; ENSG00000182255; ENSG00000129159; ENSG00000166006; ENSG00000178342; ENSG00000173826; ENSG00000184611; ENSG00000171385; ENSG00000143473; ENSG00000177301; ENSG00000156486; ENSG00000162975; ENSG00000135519; ENSG00000026559; ENSG00000124134; ENSG00000111262; ENSG00000055118; ENSG00000075043; ENSG00000117013; ENSG00000130037; ENSG00000185760; ENSG00000184156; ENSG00000053918; ENSG00000282076; ENSG00000281151	43
bip	Conditioned	TEDIZOLID	pops	SET	2	-1.39717	-0.77026	-0.0082353	0.895164	1	0.91881	1	0.895164	1	48935	TEDIZOLID	ENSG00000168028; ENSG00000171421	2
bip	Conditioned	TEDIZOLIDPHOSPHATE	pops	SET	2	-1.39717	-0.77026	-0.0082353	0.895164	1	0.91881	1	0.895164	1	48935	TEDIZOLID_PHOSPHATE	ENSG00000171421; ENSG00000168028	2
bip	Conditioned	TEDUGLUTIDE	pops	SET	2	-0.972809	-0.51662	-0.0055235	0.81106	1	0.83467	1	0.81106	1	48935	TEDUGLUTIDE	ENSG00000065325; ENSG00000163283	2
bip	Conditioned	TEGAFUR	pops	SET	4	-1.78429	-0.57258	-0.0086571	0.942938	1	0.9628	1	0.942938	1	48935	TEGAFUR	ENSG00000176890; ENSG00000081051; ENSG00000138685; ENSG00000188641	4
bip	Conditioned	TEGASEROD	pops	SET	5	-0.339179	-0.16459	-0.0027822	0.617517	1	0.63276	1	0.617517	1	48935	TEGASEROD	ENSG00000171428; ENSG00000164270; ENSG00000102468; ENSG00000135914; ENSG00000147246; ENSG00000177889	6
bip	Conditioned	TEGOPRAZAN	pops	SET	2	0.15695	0.092894	0.00099319	0.435716	0.965511	0.43764	0.979461	0.435716	0.965511	48935	TEGOPRAZAN	ENSG00000105675; ENSG00000186009	2
bip	Conditioned	TELAPREVIR	pops	SET	6	-1.52752	-0.54056	-0.010009	0.914001	1	0.93668	1	0.914001	1	48935	TELAPREVIR	ENSG00000139610; ENSG00000167910; ENSG00000197110; ENSG00000291876; ENSG00000019186; ENSG00000064601; ENSG00000082175	7
bip	Conditioned	TELATINIB	pops	SET	4	-1.11448	-0.58108	-0.0087856	0.843297	1	0.86745	1	0.843297	1	48935	TELATINIB	ENSG00000113721; ENSG00000128052; ENSG00000037280; ENSG00000157404	4
bip	Conditioned	TELBERMIN	pops	SET	2	-3.72056	-2.7665	-0.029578	0.998381	1	0.9999	1	0.998381	1	48935	TELBERMIN	ENSG00000128052; ENSG00000102755	2
bip	Conditioned	TELCAGEPANT	pops	SET	2	-1.63429	-0.87964	-0.0094048	0.927217	1	0.94889	1	0.927217	1	48935	TELCAGEPANT	ENSG00000064989; ENSG00000132329	2
bip	Conditioned	TELIMOMABARITOX	pops	SET	72	0.400475	0.039943	0.0025572	0.350624	0.90385	0.3444	0.900663	0.350624	0.90385	48935	TELIMOMAB_ARITOX	ENSG00000110448; ENSG00000083845; ENSG00000105640; ENSG00000089157; ENSG00000162244; ENSG00000114391; ENSG00000063177; ENSG00000188846; ENSG00000144713; ENSG00000129824; ENSG00000174444; ENSG00000186468; ENSG00000198034; ENSG00000089009; ENSG00000213741; ENSG00000182774; ENSG00000233927; ENSG00000147604; ENSG00000145425; ENSG00000008988; ENSG00000171858; ENSG00000071082; ENSG00000108298; ENSG00000142534; ENSG00000148303; ENSG00000164587; ENSG00000125691; ENSG00000168028; ENSG00000241343; ENSG00000110700; ENSG00000100316; ENSG00000231500; ENSG00000163682; ENSG00000166441; ENSG00000118181; ENSG00000177954; ENSG00000142676; ENSG00000149273; ENSG00000112306; ENSG00000131469; ENSG00000130255; ENSG00000105193; ENSG00000197958; ENSG00000122406; ENSG00000134419; ENSG00000265681; ENSG00000105372; ENSG00000108107; ENSG00000122026; ENSG00000115268; ENSG00000116251; ENSG00000197756; ENSG00000171863; ENSG00000172809; ENSG00000161016; ENSG00000156482; ENSG00000198755; ENSG00000161970; ENSG00000109475; ENSG00000198918; ENSG00000182899; ENSG00000197728; ENSG00000138326; ENSG00000142937; ENSG00000137818; ENSG00000170889; ENSG00000147403; ENSG00000137154; ENSG00000229117; ENSG00000198242; ENSG00000145592; ENSG00000136942; ENSG00000140988; ENSG00000142541; ENSG00000149806; ENSG00000124614; ENSG00000143947; ENSG00000174748; ENSG00000167526; ENSG00000291931; ENSG00000292158; ENSG00000274646; ENSG00000274005; ENSG00000277079; ENSG00000274950; ENSG00000274626; ENSG00000277359; ENSG00000275323; ENSG00000278081; ENSG00000278270; ENSG00000278229; ENSG00000223367; ENSG00000235650; ENSG00000226225; ENSG00000227794; ENSG00000096150; ENSG00000280831; ENSG00000280858	98
bip	Conditioned	TELISOTUZUMABVEDOTIN	pops	SET	14	-4.38104	-0.89084	-0.025191	0.999578	1	0.99999	1	0.999578	1	48935	TELISOTUZUMAB_VEDOTIN	ENSG00000123416; ENSG00000196230; ENSG00000167552; ENSG00000105976; ENSG00000261456; ENSG00000167553; ENSG00000198033; ENSG00000137285; ENSG00000137267; ENSG00000176014; ENSG00000258947; ENSG00000188229; ENSG00000104833; ENSG00000127824; ENSG00000152086; ENSG00000101162; ENSG00000235067; ENSG00000232575; ENSG00000227739; ENSG00000224156; ENSG00000229684; ENSG00000183311; ENSG00000232421; ENSG00000292120	24
bip	Conditioned	TELITHROMYCIN	pops	SET	7	-3.07446	-1.0756	-0.021512	0.994355	1	0.99894	1	0.994355	1	48935	TELITHROMYCIN	ENSG00000168028; ENSG00000171421; ENSG00000140505; ENSG00000100197; ENSG00000283284; ENSG00000272532; ENSG00000280905; ENSG00000275211; ENSG00000282966; ENSG00000160868; ENSG00000106258; ENSG00000160870	12
bip	Conditioned	TELMISARTAN	pops	SET	6	0.23941	0.091857	0.0017009	0.406154	0.946629	0.40539	0.956359	0.406154	0.946629	48935	TELMISARTAN	ENSG00000144891; ENSG00000111700; ENSG00000118777; ENSG00000288702; ENSG00000111664; ENSG00000117054; ENSG00000132170	7
bip	Conditioned	TELOTRISTAT	pops	SET	2	-1.32091	-0.92227	-0.0098606	0.882733	1	0.90672	1	0.882733	1	48935	TELOTRISTAT	ENSG00000139287; ENSG00000129167	2
bip	Conditioned	TEMAZEPAM	pops	SET	16	3.6985	0.98761	0.029854	0.00184505	0.134453	0.0001088	0.00573103	0.00184505	0.134453	48935	TEMAZEPAM	ENSG00000146276; ENSG00000111886; ENSG00000100300; ENSG00000166206; ENSG00000268089; ENSG00000187730; ENSG00000186297; ENSG00000109158; ENSG00000145863; ENSG00000145864; ENSG00000022355; ENSG00000094755; ENSG00000151834; ENSG00000011677; ENSG00000182256; ENSG00000102287; ENSG00000163285; ENSG00000163288; ENSG00000113327	19
bip	Conditioned	TEMELIMAB	pops	SET	2	2.69251	1.2053	0.012887	0.0134598	0.275245	0.0035494	0.0678162	0.0134598	0.275245	48935	TEMELIMAB	ENSG00000197451; ENSG00000242950	2
bip	Conditioned	TEMOZOLOMIDE	pops	SET	7	1.43461	0.46553	0.0093103	0.101771	0.594756	0.07571	0.445249	0.101771	0.594756	48935	TEMOZOLOMIDE	ENSG00000149311; ENSG00000170430; ENSG00000085224; ENSG00000172716; ENSG00000116062; ENSG00000188486; ENSG00000117713; ENSG00000147889	8
bip	Conditioned	TEMSIROLIMUS	pops	SET	9	1.80983	0.57625	0.013067	0.0584977	0.487482	0.035172	0.291423	0.0584977	0.487482	48935	TEMSIROLIMUS	ENSG00000198793; ENSG00000121879; ENSG00000153707; ENSG00000186575; ENSG00000134086; ENSG00000171862; ENSG00000284792; ENSG00000141564; ENSG00000088832; ENSG00000109670	10
bip	Conditioned	TEMUTERKIB	pops	SET	7	1.85839	0.59619	0.011924	0.0542592	0.475122	0.031567	0.274034	0.0542592	0.475122	48935	TEMUTERKIB	ENSG00000157764; ENSG00000213281; ENSG00000102882; ENSG00000066468; ENSG00000169032; ENSG00000174775; ENSG00000276536; ENSG00000100030	8
bip	Conditioned	TENECTEPLASE	pops	SET	3	-1.28576	-0.52049	-0.0068154	0.876665	1	0.90073	1	0.876665	1	48935	TENECTEPLASE	ENSG00000122194; ENSG00000005381; ENSG00000104368	3
bip	Conditioned	TENELIGLIPTIN	pops	SET	5	0.134838	0.051237	0.0008661	0.443733	0.970461	0.44637	0.986278	0.443733	0.970461	48935	TENELIGLIPTIN	ENSG00000197635; ENSG00000171051; ENSG00000196730; ENSG00000007933; ENSG00000136877	5
bip	Conditioned	TENIDAP	pops	SET	4	0.407217	0.19704	0.0029791	0.348387	0.902602	0.34193	0.897978	0.348387	0.902602	48935	TENIDAP	ENSG00000141505; ENSG00000012779; ENSG00000275565; ENSG00000168135; ENSG00000095303	5
bip	Conditioned	TENIPOSIDE	pops	SET	8	0.134463	0.038373	0.0008204	0.443865	0.970569	0.44652	0.986454	0.443865	0.970569	48935	TENIPOSIDE	ENSG00000131747; ENSG00000077097; ENSG00000093000; ENSG00000181218; ENSG00000284841; ENSG00000111641; ENSG00000171791; ENSG00000026103; ENSG00000103222; ENSG00000278183	10
bip	Conditioned	TENOFOVIRDISOPROXIL	pops	SET	4	-2.22732	-0.86264	-0.013043	0.97334	1	0.98703	1	0.97334	1	48935	TENOFOVIR DISOPROXIL	ENSG00000140505; ENSG00000019186; ENSG00000137860; ENSG00000111012	4
bip	Conditioned	TENOVIN6	pops	SET	3	1.96035	0.71394	0.0093484	0.0461933	0.443776	0.024987	0.236709	0.0461933	0.443776	48935	TENOVIN-6	ENSG00000096717; ENSG00000068903; ENSG00000283100; ENSG00000142082	4
bip	Conditioned	TENOXICAM	pops	SET	2	-0.717032	-0.49415	-0.0052833	0.741996	1	0.76332	1	0.741996	1	48935	TENOXICAM	ENSG00000073756; ENSG00000095303	2
bip	Conditioned	TEPLIZUMAB	pops	SET	2	0.773855	0.45392	0.0048532	0.237048	0.795685	0.21952	0.749945	0.237048	0.795685	48935	TEPLIZUMAB	ENSG00000198851; ENSG00000160654; ENSG00000101958	3
bip	Conditioned	TEPOTINIB	pops	SET	2	-0.872378	-0.54029	-0.0057766	0.785645	1	0.80849	1	0.785645	1	48935	TEPOTINIB	ENSG00000105976; ENSG00000069696; ENSG00000276825	3
bip	Conditioned	TEPOXALIN	pops	SET	2	-1.91755	-0.86568	-0.0092555	0.954311	1	0.97241	1	0.954311	1	48935	TEPOXALIN	ENSG00000012779; ENSG00000275565; ENSG00000113520	3
bip	Conditioned	TEPP46	pops	SET	2	2.38132	1.3393	0.01432	0.0231165	0.338895	0.0086299	0.121807	0.0231165	0.338895	48935	TEPP-46	ENSG00000187837; ENSG00000067225	2
bip	Conditioned	TEPROTUMUMAB	pops	SET	4	0.46707	0.25502	0.0038557	0.328665	0.888243	0.32023	0.877777	0.328665	0.888243	48935	TEPROTUMUMAB	ENSG00000140443; ENSG00000108963; ENSG00000153707; ENSG00000133703	4
bip	Conditioned	TERAMEPROCOL	pops	SET	3	-0.488668	-0.21884	-0.0028655	0.669343	1	0.68746	1	0.669343	1	48935	TERAMEPROCOL	ENSG00000185591; ENSG00000089685; ENSG00000170312	3
bip	Conditioned	TERAZOSIN	pops	SET	4	-0.35573	-0.1798	-0.0027184	0.623372	1	0.63897	1	0.623372	1	48935	TERAZOSIN	ENSG00000171873; ENSG00000120907; ENSG00000170214; ENSG00000171298; ENSG00000291507	5
bip	Conditioned	TERBINAFINE	pops	SET	2	0.234535	0.16902	0.0018071	0.407867	0.947584	0.40729	0.95761	0.407867	0.947584	48935	TERBINAFINE	ENSG00000144852; ENSG00000206503; ENSG00000224320; ENSG00000231834; ENSG00000235657; ENSG00000229215; ENSG00000227715; ENSG00000206505; ENSG00000223980; ENSG00000104549	10
bip	Conditioned	TERBOGREL	pops	SET	2	-0.4316	-0.27117	-0.0028992	0.649869	1	0.66698	1	0.649869	1	48935	TERBOGREL	ENSG00000006638; ENSG00000059377	2
bip	Conditioned	TERBUTALINE	pops	SET	3	-0.506479	-0.29316	-0.0038387	0.675335	1	0.69374	1	0.675335	1	48935	TERBUTALINE	ENSG00000159842; ENSG00000278741; ENSG00000276016; ENSG00000175164; ENSG00000281879; ENSG00000169252; ENSG00000115665	7
bip	Conditioned	TEREVALEFIM	pops	SET	2	-0.872378	-0.54029	-0.0057766	0.785645	1	0.80849	1	0.785645	1	48935	TEREVALEFIM	ENSG00000105976; ENSG00000069696; ENSG00000276825	3
bip	Conditioned	TERFENADINE	pops	SET	8	-0.702192	-0.21723	-0.0046444	0.737573	1	0.75871	1	0.737573	1	48935	TERFENADINE	ENSG00000136881; ENSG00000276559; ENSG00000130037; ENSG00000006128; ENSG00000114013; ENSG00000134716; ENSG00000196639; ENSG00000143473; ENSG00000055118	9
bip	Conditioned	TERGURIDE	pops	SET	11	1.97595	0.57751	0.014477	0.0450639	0.43937	0.024088	0.232265	0.0450639	0.43937	48935	TERGURIDE	ENSG00000135914; ENSG00000120907; ENSG00000150594; ENSG00000274286; ENSG00000184160; ENSG00000149295; ENSG00000151577; ENSG00000069696; ENSG00000276825; ENSG00000178394; ENSG00000135312; ENSG00000179546; ENSG00000102468; ENSG00000147246	14
bip	Conditioned	TERIFLUNOMIDE	pops	SET	2	1.56898	0.85668	0.0091593	0.0839215	0.552962	0.058335	0.386296	0.0839215	0.552962	48935	TERIFLUNOMIDE	ENSG00000113161; ENSG00000102967	2
bip	Conditioned	TERIPARATIDE	pops	SET	3	-1.1952	-0.55199	-0.0072279	0.859762	1	0.88399	1	0.859762	1	48935	TERIPARATIDE	ENSG00000152266; ENSG00000160801; ENSG00000101966; ENSG00000089685	4
bip	Conditioned	TERLIPRESSIN	pops	SET	2	-0.602327	-0.44839	-0.004794	0.706618	1	0.72652	1	0.706618	1	48935	TERLIPRESSIN	ENSG00000198049; ENSG00000126895; ENSG00000166148	3
bip	Conditioned	TERODILINE	pops	SET	31	5.41596	0.95922	0.040343	2.44003e-05	0.0209479	3.0951e-08	8.02741e-06	2.44003e-05	0.0209479	48935	TERODILINE	ENSG00000055118; ENSG00000198216; ENSG00000157388; ENSG00000075429; ENSG00000153956; ENSG00000067191; ENSG00000167535; ENSG00000142408; ENSG00000133019; ENSG00000130433; ENSG00000157445; ENSG00000006116; ENSG00000105605; ENSG00000165995; ENSG00000075461; ENSG00000081248; ENSG00000108878; ENSG00000141837; ENSG00000166862; ENSG00000151067; ENSG00000168539; ENSG00000180720; ENSG00000151062; ENSG00000006283; ENSG00000182389; ENSG00000148408; ENSG00000181072; ENSG00000100346; ENSG00000102001; ENSG00000196557; ENSG00000007402; ENSG00000184984; ENSG00000284953; ENSG00000285479	34
bip	Conditioned	TERPYRIDINE	pops	SET	3	0.334937	0.16986	0.0022242	0.372862	0.921419	0.36884	0.923421	0.372862	0.921419	48935	TERPYRIDINE	ENSG00000163286; ENSG00000163823; ENSG00000163295	3
bip	Conditioned	TERTATOLOL	pops	SET	4	0.737755	0.29055	0.004393	0.246985	0.806714	0.23034	0.76359	0.246985	0.806714	48935	TERTATOLOL	ENSG00000060971; ENSG00000169252; ENSG00000178394; ENSG00000043591	4
bip	Conditioned	TERUTROBAN	pops	SET	2	-0.29244	-0.20474	-0.002189	0.600775	1	0.61502	1	0.600775	1	48935	TERUTROBAN	ENSG00000006638; ENSG00000267467	2
bip	Conditioned	TESAGLITAZAR	pops	SET	2	-2.21748	-1.4187	-0.015168	0.972863	1	0.9867	1	0.972863	1	48935	TESAGLITAZAR	ENSG00000186951; ENSG00000132170	2
bip	Conditioned	TESAMORELIN	pops	SET	2	-0.834103	-0.57991	-0.0062002	0.775398	1	0.79788	1	0.775398	1	48935	TESAMORELIN	ENSG00000106128; ENSG00000179593	2
bip	Conditioned	TESETAXEL	pops	SET	2	0.270312	0.16552	0.0017697	0.395267	0.937894	0.39346	0.945583	0.395267	0.937894	48935	TESETAXEL	ENSG00000101162; ENSG00000171791	2
bip	Conditioned	TESOFENSINE	pops	SET	4	0.286448	0.12097	0.001829	0.389629	0.934231	0.38727	0.940452	0.389629	0.934231	48935	TESOFENSINE	ENSG00000108576; ENSG00000103546; ENSG00000142319; ENSG00000276996; ENSG00000171105	5
bip	Conditioned	TESTOLACTONE	pops	SET	3	-0.277829	-0.11673	-0.0015285	0.595478	1	0.60943	1	0.595478	1	48935	TESTOLACTONE	ENSG00000137869; ENSG00000108582; ENSG00000172179	3
bip	Conditioned	TESTOSTERONE	pops	SET	17	-0.304346	-0.064363	-0.0020054	0.605042	1	0.61956	1	0.605042	1	48935	TESTOSTERONE	ENSG00000099331; ENSG00000213398; ENSG00000180914; ENSG00000289746; ENSG00000211689; ENSG00000101076; ENSG00000288705; ENSG00000114374; ENSG00000104899; ENSG00000169245; ENSG00000123454; ENSG00000163273; ENSG00000084453; ENSG00000188486; ENSG00000164761; ENSG00000166573; ENSG00000057252; ENSG00000070748; ENSG00000105974; ENSG00000196139; ENSG00000135346; ENSG00000169083	22
bip	Conditioned	TESTOSTERONEPROPIONATE	pops	SET	2	1.09805	0.58101	0.006212	0.160204	0.699892	0.1361	0.602066	0.160204	0.699892	48935	TESTOSTERONE_PROPIONATE	ENSG00000110680; ENSG00000213398; ENSG00000169083	3
bip	Conditioned	TETANUSTOXOID	pops	SET	3	-0.738753	-0.40217	-0.0052661	0.748388	1	0.76997	1	0.748388	1	48935	TETANUS_TOXOID	ENSG00000101017; ENSG00000164400; ENSG00000203710	3
bip	Conditioned	TETOMILAST	pops	SET	4	2.92613	1.1071	0.016739	0.0087979	0.236415	0.0017182	0.0415899	0.0087979	0.236415	48935	TETOMILAST	ENSG00000184588; ENSG00000065989; ENSG00000113448; ENSG00000105650; ENSG00000285188	5
bip	Conditioned	TETRABENAZINE	pops	SET	3	1.19548	0.66062	0.0086503	0.141173	0.669327	0.11596	0.556154	0.141173	0.669327	48935	TETRABENAZINE	ENSG00000165646; ENSG00000249230; ENSG00000140945; ENSG00000036565	4
bip	Conditioned	TETRABROMOBENZOTRIAZOLE	pops	SET	15	3.0579	0.72038	0.021085	0.00685813	0.218759	0.0011161	0.0310144	0.00685813	0.218759	48935	TETRABROMOBENZOTRIAZOLE	ENSG00000142208; ENSG00000149554; ENSG00000101266; ENSG00000082701; ENSG00000182866; ENSG00000169032; ENSG00000100030; ENSG00000185386; ENSG00000188130; ENSG00000112062; ENSG00000107643; ENSG00000154229; ENSG00000067900; ENSG00000108443; ENSG00000118515	15
bip	Conditioned	TETRACAINE	pops	SET	10	0.714424	0.22863	0.0054647	0.253502	0.811905	0.23748	0.773193	0.253502	0.811905	48935	TETRACAINE	ENSG00000168356; ENSG00000169432; ENSG00000183873; ENSG00000136546; ENSG00000153253; ENSG00000196876; ENSG00000185313; ENSG00000136531; ENSG00000007314; ENSG00000144285	10
bip	Conditioned	TETRACYCLINE	pops	SET	9	-3.14875	-0.76628	-0.017376	0.995084	1	0.99918	1	0.995084	1	48935	TETRACYCLINE	ENSG00000198650; ENSG00000130164; ENSG00000112115; ENSG00000143851; ENSG00000164251; ENSG00000111641; ENSG00000142168; ENSG00000171421; ENSG00000168028	9
bip	Conditioned	TETRADECYLTHIOACETICACID	pops	SET	2	-0.568079	-0.31283	-0.0033447	0.69563	1	0.71501	1	0.69563	1	48935	TETRADECYLTHIOACETIC_ACID	ENSG00000127445; ENSG00000186951	2
bip	Conditioned	TETRAHYDROCANNABIVARIN	pops	SET	2	-1.23991	-0.68825	-0.0073585	0.868295	1	0.89249	1	0.868295	1	48935	TETRAHYDROCANNABIVARIN	ENSG00000127412; ENSG00000274348; ENSG00000165125; ENSG00000276971	4
bip	Conditioned	TETRAHYDRODEOXYCORTICOSTERONE	pops	SET	4	3.95644	1.5112	0.022849	0.00104386	0.104308	3.8192e-05	0.00255667	0.00104386	0.104308	48935	TETRAHYDRODEOXYCORTICOSTERONE	ENSG00000133794; ENSG00000137486; ENSG00000141480; ENSG00000143437; ENSG00000120500	5
bip	Conditioned	TETRAHYDROURIDINE	pops	SET	2	-3.10249	-1.6567	-0.017713	0.994645	1	0.99904	1	0.994645	1	48935	TETRAHYDROURIDINE	ENSG00000158825; ENSG00000156136	2
bip	Conditioned	TETRAMETHYLAMMONIUM	pops	SET	12	0.885419	0.2268	0.0059381	0.208266	0.765013	0.18796	0.699757	0.208266	0.765013	48935	TETRAMETHYLAMMONIUM	ENSG00000184156; ENSG00000165527; ENSG00000160862; ENSG00000185760; ENSG00000141505; ENSG00000004059; ENSG00000130294; ENSG00000118520; ENSG00000162687; ENSG00000291999; ENSG00000180638; ENSG00000142494; ENSG00000175003	13
bip	Conditioned	TETRAZEPAM	pops	SET	13	4.63758	1.3948	0.038008	0.000191805	0.0486552	1.7774e-06	0.00021529	0.000191805	0.0486552	48935	TETRAZEPAM	ENSG00000163285; ENSG00000145863; ENSG00000102287; ENSG00000109158; ENSG00000187730; ENSG00000268089; ENSG00000011677; ENSG00000166206; ENSG00000151834; ENSG00000145864; ENSG00000113327; ENSG00000094755; ENSG00000186297; ENSG00000182256; ENSG00000163288; ENSG00000022355	16
bip	Conditioned	TETRAZOL5YLGLYCINERS	pops	SET	5	1.18116	0.4195	0.007091	0.14388	0.674503	0.11878	0.563547	0.14388	0.674503	48935	TETRAZOL-5-YL-GLYCINE-(RS)	ENSG00000176884; ENSG00000183454; ENSG00000273079; ENSG00000161509; ENSG00000105464	5
bip	Conditioned	TETRODOTOXIN	pops	SET	4	0.746079	0.31019	0.0046899	0.24469	0.804968	0.22781	0.760636	0.24469	0.804968	48935	TETRODOTOXIN	ENSG00000047597; ENSG00000030110; ENSG00000087088; ENSG00000138376; ENSG00000169432	5
bip	Conditioned	TETRYZOLINE	pops	SET	6	-0.890155	-0.36864	-0.0068259	0.790299	1	0.8133	1	0.790299	1	48935	TETRYZOLINE	ENSG00000184160; ENSG00000150594; ENSG00000171873; ENSG00000120907; ENSG00000170214; ENSG00000274286; ENSG00000146399	7
bip	Conditioned	TEZACITABINE	pops	SET	4	-0.403753	-0.20593	-0.0031135	0.640229	1	0.6568	1	0.640229	1	48935	TEZACITABINE	ENSG00000156136; ENSG00000171848; ENSG00000167325; ENSG00000048392	4
bip	Conditioned	TEZOSENTAN	pops	SET	2	-1.94678	-1.4069	-0.015043	0.956518	1	0.97421	1	0.956518	1	48935	TEZOSENTAN	ENSG00000151617; ENSG00000136160	2
bip	Conditioned	TFC007	pops	SET	2	-0.110295	-0.10269	-0.0010979	0.53401	1	0.54391	1	0.53401	1	48935	TFC007	ENSG00000166426; ENSG00000163106	2
bip	Conditioned	TG003	pops	SET	4	1.1257	0.4021	0.0060796	0.15463	0.690511	0.13015	0.589603	0.15463	0.690511	48935	TG-003	ENSG00000013441; ENSG00000113240; ENSG00000157540; ENSG00000105204; ENSG00000281320	5
bip	Conditioned	TG02	pops	SET	10	0.726892	0.19959	0.0047705	0.25001	0.809017	0.23365	0.767772	0.25001	0.809017	48935	TG-02	ENSG00000170312; ENSG00000123374; ENSG00000134058; ENSG00000277273; ENSG00000136807; ENSG00000122025; ENSG00000096968; ENSG00000063046; ENSG00000091436; ENSG00000114867; ENSG00000151247	11
bip	Conditioned	TG100115	pops	SET	8	0.824664	0.27825	0.005949	0.223683	0.78007	0.20478	0.726469	0.223683	0.78007	48935	TG100-115	ENSG00000105851; ENSG00000198793; ENSG00000108443; ENSG00000171608; ENSG00000121879; ENSG00000051382; ENSG00000198734; ENSG00000057593	8
bip	Conditioned	TG100572	pops	SET	2	-1.13739	-0.83472	-0.0089245	0.848107	1	0.8723	1	0.848107	1	48935	TG-100572	ENSG00000128052; ENSG00000197122; ENSG00000291971	3
bip	Conditioned	TG100801	pops	SET	18	0.109442	0.021466	0.00068821	0.453026	0.97616	0.45643	0.992729	0.453026	0.97616	48935	TG100-801	ENSG00000125508; ENSG00000101336; ENSG00000196411; ENSG00000000938; ENSG00000128052; ENSG00000102755; ENSG00000113721; ENSG00000010810; ENSG00000254087; ENSG00000077782; ENSG00000111816; ENSG00000066468; ENSG00000182866; ENSG00000197122; ENSG00000176105; ENSG00000136573; ENSG00000103653; ENSG00000037280; ENSG00000291971; ENSG00000285369	20
bip	Conditioned	TG101209	pops	SET	2	-0.484499	-0.341	-0.0036458	0.66794	1	0.68598	1	0.66794	1	48935	TG-101209	ENSG00000096968; ENSG00000105639	2
bip	Conditioned	TG1177	pops	SET	3	-0.203871	-0.11006	-0.0014411	0.568508	1	0.58077	1	0.568508	1	48935	TG11-77	ENSG00000130208; ENSG00000103375; ENSG00000084674; ENSG00000291544	4
bip	Conditioned	TG6129	pops	SET	4	0.154095	0.062171	0.00093999	0.436753	0.966295	0.43877	0.980375	0.436753	0.966295	48935	TG6-129	ENSG00000084674; ENSG00000291544; ENSG00000130208; ENSG00000103375; ENSG00000110245	5
bip	Conditioned	TGX221	pops	SET	5	1.06377	0.43471	0.0073482	0.16735	0.710328	0.14372	0.618389	0.16735	0.710328	48935	TGX-221	ENSG00000157764; ENSG00000171862; ENSG00000284792; ENSG00000096968; ENSG00000051382; ENSG00000171608	6
bip	Conditioned	THALIDOMIDE	pops	SET	15	-0.791205	-0.18352	-0.0053715	0.763468	1	0.78558	1	0.763468	1	48935	THALIDOMIDE	ENSG00000139842; ENSG00000142973; ENSG00000198075; ENSG00000079246; ENSG00000113851; ENSG00000277656; ENSG00000165240; ENSG00000122863; ENSG00000012061; ENSG00000100387; ENSG00000125255; ENSG00000197912; ENSG00000167526; ENSG00000085276; ENSG00000160712; ENSG00000110799; ENSG00000167986; ENSG00000232810; ENSG00000204490; ENSG00000228321; ENSG00000228849; ENSG00000228978; ENSG00000223952; ENSG00000230108; ENSG00000206439	25
bip	Conditioned	THALSNS032	pops	SET	4	3.13086	1.2623	0.019085	0.00597879	0.207295	0.0008731	0.0262601	0.00597879	0.207295	48935	THAL-SNS-032	ENSG00000161960; ENSG00000148730; ENSG00000114867; ENSG00000135625	4
bip	Conditioned	THAPSIGARGIN	pops	SET	2	0.405949	0.28986	0.0030991	0.348803	0.902962	0.34239	0.898458	0.348803	0.902962	48935	THAPSIGARGIN	ENSG00000044574; ENSG00000196296	2
bip	Conditioned	THEAFLAVIN	pops	SET	4	-1.38886	-0.55917	-0.0084544	0.893844	1	0.91755	1	0.893844	1	48935	THEAFLAVIN	ENSG00000139618; ENSG00000181856; ENSG00000288174; ENSG00000121879; ENSG00000105851	5
bip	Conditioned	THELIATINIB	pops	SET	4	0.204931	0.10738	0.0016236	0.418413	0.954458	0.41881	0.966242	0.418413	0.954458	48935	THELIATINIB	ENSG00000146648; ENSG00000085832; ENSG00000120915; ENSG00000178568; ENSG00000102302	5
bip	Conditioned	THEOBROMINE	pops	SET	3	0.917244	0.57092	0.0074757	0.200504	0.754442	0.17951	0.684556	0.200504	0.754442	48935	THEOBROMINE	ENSG00000163485; ENSG00000128271; ENSG00000184588	3
bip	Conditioned	THEONELLASTEROLB	pops	SET	2	-1.13248	-0.81843	-0.0087504	0.84708	1	0.87127	1	0.84708	1	48935	THEONELLASTEROL_B	ENSG00000012504; ENSG00000144852	2
bip	Conditioned	THEONELLASTEROLC	pops	SET	2	-1.13248	-0.81843	-0.0087504	0.84708	1	0.87127	1	0.84708	1	48935	THEONELLASTEROL_C	ENSG00000144852; ENSG00000012504	2
bip	Conditioned	THEONELLASTEROLE	pops	SET	2	-1.13248	-0.81843	-0.0087504	0.84708	1	0.87127	1	0.84708	1	48935	THEONELLASTEROL_E	ENSG00000012504; ENSG00000144852	2
bip	Conditioned	THEONELLASTEROLF	pops	SET	2	-1.13248	-0.81843	-0.0087504	0.84708	1	0.87127	1	0.84708	1	48935	THEONELLASTEROL_F	ENSG00000012504; ENSG00000144852	2
bip	Conditioned	THEONELLASTEROLG	pops	SET	2	-1.13248	-0.81843	-0.0087504	0.84708	1	0.87127	1	0.84708	1	48935	THEONELLASTEROL_G	ENSG00000144852; ENSG00000012504	2
bip	Conditioned	THEOPHYLLINEGLYCINATE	pops	SET	9	2.29055	0.63778	0.014462	0.0269308	0.360761	0.011002	0.143111	0.0269308	0.360761	48935	THEOPHYLLINE GLYCINATE	ENSG00000170425; ENSG00000282608; ENSG00000128271; ENSG00000105650; ENSG00000285188; ENSG00000152270; ENSG00000172572; ENSG00000163485; ENSG00000065989; ENSG00000113448; ENSG00000184588	11
bip	Conditioned	THERAPEUTICANDROGEN	pops	SET	11	-2.49352	-0.69599	-0.017447	0.983453	1	0.99367	1	0.983453	1	48935	THERAPEUTIC_ANDROGEN	ENSG00000167244; ENSG00000130222; ENSG00000196139; ENSG00000198650; ENSG00000010278; ENSG00000134363; ENSG00000152266; ENSG00000240583; ENSG00000006128; ENSG00000169442; ENSG00000086205	11
bip	Conditioned	THERAPEUTICANDROSTANOLONE	pops	SET	12	-0.953212	-0.24855	-0.0065074	0.806277	1	0.82975	1	0.806277	1	48935	THERAPEUTIC_ANDROSTANOLONE	ENSG00000151376; ENSG00000107984; ENSG00000144891; ENSG00000153113; ENSG00000113494; ENSG00000242252; ENSG00000089220; ENSG00000146469; ENSG00000066044; ENSG00000129152; ENSG00000115461; ENSG00000118523	12
bip	Conditioned	THERAPEUTICAUTOLOGOUSDENDRITICCELLS	pops	SET	2	1.0401	0.58856	0.0062927	0.172406	0.717955	0.14916	0.628262	0.172406	0.717955	48935	THERAPEUTIC_AUTOLOGOUS_DENDRITIC_CELLS	ENSG00000189403; ENSG00000141736	2
bip	Conditioned	THERAPEUTICCORTICOSTEROID	pops	SET	25	0.132465	0.025428	0.00096056	0.444597	0.971229	0.44731	0.987063	0.444597	0.971229	48935	THERAPEUTIC_CORTICOSTEROID	ENSG00000151376; ENSG00000096060; ENSG00000149451; ENSG00000104921; ENSG00000146383; ENSG00000186439; ENSG00000125877; ENSG00000180777; ENSG00000143727; ENSG00000105642; ENSG00000179750; ENSG00000187416; ENSG00000097021; ENSG00000106689; ENSG00000047579; ENSG00000100380; ENSG00000073861; ENSG00000133116; ENSG00000189052; ENSG00000135346; ENSG00000157514; ENSG00000108688; ENSG00000117118; ENSG00000105372; ENSG00000164326; ENSG00000115594	26
bip	Conditioned	THERAPEUTICESTROGEN	pops	SET	2	-1.37628	-0.87431	-0.0093479	0.891853	1	0.91562	1	0.891853	1	48935	THERAPEUTIC_ESTROGEN	ENSG00000134200; ENSG00000106211	2
bip	Conditioned	THERAPEUTICGLUCOCORTICOID	pops	SET	15	-1.65251	-0.32095	-0.009394	0.929327	1	0.95078	1	0.929327	1	48935	THERAPEUTIC_GLUCOCORTICOID	ENSG00000166888; ENSG00000107447; ENSG00000179218; ENSG00000117394; ENSG00000198650; ENSG00000205358; ENSG00000196611; ENSG00000066230; ENSG00000281861; ENSG00000177575; ENSG00000164136; ENSG00000215182; ENSG00000291363; ENSG00000159251; ENSG00000158874; ENSG00000115966; ENSG00000122852	17
bip	Conditioned	THERAPEUTICGONADOTROPIN	pops	SET	5	0.00186656	0.00065423	1.1059e-05	0.492508	0.999908	0.49926	1	0.492508	0.999908	48935	THERAPEUTIC_GONADOTROPIN	ENSG00000057149; ENSG00000197747; ENSG00000109339; ENSG00000146701; ENSG00000104899	5
bip	Conditioned	THERAPEUTICHORMONE	pops	SET	25	-1.99686	-0.32429	-0.01225	0.960066	1	0.97707	1	0.960066	1	48935	THERAPEUTIC_HORMONE	ENSG00000104899; ENSG00000135929; ENSG00000205358; ENSG00000130600; ENSG00000288237; ENSG00000136931; ENSG00000172350; ENSG00000107317; ENSG00000165240; ENSG00000160870; ENSG00000213853; ENSG00000160181; ENSG00000107798; ENSG00000112592; ENSG00000155368; ENSG00000103415; ENSG00000277424; ENSG00000068001; ENSG00000137203; ENSG00000111361; ENSG00000084453; ENSG00000130037; ENSG00000159763; ENSG00000100292; ENSG00000146678; ENSG00000135047; ENSG00000163273; ENSG00000184895; ENSG00000151790; ENSG00000262635; ENSG00000164761	31
bip	Conditioned	THERAPEUTICSTEROIDHORMONE	pops	SET	6	1.91999	0.6623	0.012263	0.0492844	0.457027	0.027437	0.25108	0.0492844	0.457027	48935	THERAPEUTIC_STEROID_HORMONE	ENSG00000184895; ENSG00000215021; ENSG00000137947; ENSG00000141232; ENSG00000007171; ENSG00000207863; ENSG00000132639; ENSG00000010278	8
bip	Conditioned	THIAMAZOLE	pops	SET	11	-0.0979337	-0.02967	-0.00074375	0.529446	1	0.53901	1	0.529446	1	48935	THIAMAZOLE	ENSG00000115705; ENSG00000196371; ENSG00000172270; ENSG00000234745; ENSG00000224608; ENSG00000223532; ENSG00000232126; ENSG00000206450; ENSG00000228964; ENSG00000074771; ENSG00000072832; ENSG00000172817; ENSG00000134460; ENSG00000163599; ENSG00000174697; ENSG00000113657; ENSG00000162747	17
bip	Conditioned	THIAMINE	pops	SET	5	-2.44798	-1.0011	-0.016923	0.982036	1	0.99281	1	0.982036	1	48935	THIAMINE	ENSG00000145526; ENSG00000079112; ENSG00000117479; ENSG00000135917; ENSG00000196511	5
bip	Conditioned	THIAMYLAL	pops	SET	15	4.37035	1.1751	0.034395	0.000385669	0.0649097	6.2398e-06	0.000608256	0.000385669	0.0649097	48935	THIAMYLAL	ENSG00000121361; ENSG00000187486; ENSG00000022355; ENSG00000182256; ENSG00000186297; ENSG00000163285; ENSG00000163288; ENSG00000102287; ENSG00000151834; ENSG00000145864; ENSG00000011677; ENSG00000166206; ENSG00000109158; ENSG00000187730; ENSG00000145863; ENSG00000094755; ENSG00000113327; ENSG00000268089	18
bip	Conditioned	THIETHYLPERAZINE	pops	SET	8	-0.253857	-0.073319	-0.0015675	0.586804	1	0.6002	1	0.586804	1	48935	THIETHYLPERAZINE	ENSG00000181072; ENSG00000184984; ENSG00000180720; ENSG00000149295; ENSG00000184845; ENSG00000069696; ENSG00000276825; ENSG00000166819; ENSG00000127554; ENSG00000291944	10
bip	Conditioned	THIMEROSAL	pops	SET	2	0.210351	0.14851	0.0015878	0.416484	0.953064	0.4167	0.964671	0.416484	0.953064	48935	THIMEROSAL	ENSG00000101188; ENSG00000083720	2
bip	Conditioned	THIOCHROME	pops	SET	3	-0.513541	-0.18431	-0.0024134	0.677676	1	0.69621	1	0.677676	1	48935	THIOCHROME	ENSG00000090861; ENSG00000129673; ENSG00000127837	3
bip	Conditioned	THIOCOLCHICOSIDE	pops	SET	5	3.30351	1.3442	0.022721	0.00424617	0.18179	0.00047857	0.0169948	0.00424617	0.18179	48935	THIOCOLCHICOSIDE	ENSG00000145888; ENSG00000145864; ENSG00000113327; ENSG00000022355; ENSG00000109738	5
bip	Conditioned	THIOCTICACID	pops	SET	3	-0.520516	-0.32108	-0.0042043	0.680011	1	0.69864	1	0.680011	1	48935	THIOCTIC_ACID	ENSG00000117394; ENSG00000087085; ENSG00000073756	3
bip	Conditioned	THIOPENTAL	pops	SET	18	6.60762	1.5444	0.049512	8.23639e-07	0.00447831	2.0165e-11	1.61766e-08	8.23639e-07	0.00447831	48935	THIOPENTAL	ENSG00000117480; ENSG00000120251; ENSG00000164418; ENSG00000101204; ENSG00000175344; ENSG00000274542; ENSG00000282088; ENSG00000094755; ENSG00000166206; ENSG00000109158; ENSG00000102287; ENSG00000163288; ENSG00000182256; ENSG00000186297; ENSG00000022355; ENSG00000187730; ENSG00000145864; ENSG00000145863; ENSG00000151834; ENSG00000268089; ENSG00000011677; ENSG00000163285; ENSG00000113327	23
bip	Conditioned	THIOPERAMIDE	pops	SET	2	0.268985	0.17625	0.0018844	0.395734	0.938329	0.39397	0.946251	0.395734	0.938329	48935	THIOPERAMIDE	ENSG00000125363; ENSG00000134489; ENSG00000101180	3
bip	Conditioned	THIOPROPERAZINE	pops	SET	6	1.96987	0.78716	0.014575	0.0454925	0.441158	0.024437	0.2342	0.0454925	0.441158	48935	THIOPROPERAZINE	ENSG00000120907; ENSG00000170214; ENSG00000184845; ENSG00000149295; ENSG00000178394; ENSG00000102468	6
bip	Conditioned	THIORIDAZINE	pops	SET	11	0.121978	0.033644	0.00084337	0.448422	0.972804	0.45146	0.989926	0.448422	0.972804	48935	THIORIDAZINE	ENSG00000134716; ENSG00000102468; ENSG00000151577; ENSG00000147246; ENSG00000149295; ENSG00000069696; ENSG00000184845; ENSG00000276825; ENSG00000169676; ENSG00000196639; ENSG00000178394; ENSG00000158748; ENSG00000148680	13
bip	Conditioned	THIORPHAN	pops	SET	2	-1.60224	-1.1924	-0.012749	0.923442	1	0.94544	1	0.923442	1	48935	THIORPHAN	ENSG00000112977; ENSG00000196549	2
bip	Conditioned	THIOTEPA	pops	SET	4	0.277675	0.1046	0.0015815	0.392682	0.936676	0.39063	0.943229	0.392682	0.936676	48935	THIOTEPA	ENSG00000084207; ENSG00000197408; ENSG00000108602; ENSG00000160868	4
bip	Conditioned	THIOURACIL	pops	SET	2	-0.965231	-0.71763	-0.0076727	0.809206	1	0.83278	1	0.809206	1	48935	THIOURACIL	ENSG00000078401; ENSG00000089250	2
bip	Conditioned	THONZONIUM	pops	SET	3	1.54216	0.83164	0.01089	0.0872538	0.56174	0.061526	0.398296	0.0872538	0.56174	48935	THONZONIUM	ENSG00000036672; ENSG00000154646; ENSG00000177889	3
bip	Conditioned	THREO3METHYLGLUTAMATE	pops	SET	2	-0.973511	-0.71408	-0.0076347	0.811227	1	0.83484	1	0.811227	1	48935	THREO-3-METHYLGLUTAMATE	ENSG00000102924; ENSG00000149257	2
bip	Conditioned	THROMBIN	pops	SET	15	-1.77173	-0.41407	-0.01212	0.941729	1	0.96177	1	0.941729	1	48935	THROMBIN	ENSG00000118523; ENSG00000170345; ENSG00000173083; ENSG00000111537; ENSG00000188488; ENSG00000153113; ENSG00000182871; ENSG00000292234; ENSG00000004468; ENSG00000088926; ENSG00000005844; ENSG00000175084; ENSG00000181104; ENSG00000128342; ENSG00000005961; ENSG00000172236	16
bip	Conditioned	THROMBOPOIETIN	pops	SET	3	-0.302259	-0.11841	-0.0015505	0.604297	1	0.61877	1	0.604297	1	48935	THROMBOPOIETIN	ENSG00000117400; ENSG00000081237; ENSG00000262418; ENSG00000160255	4
bip	Conditioned	THUNBERGINOLB	pops	SET	2	-0.626733	-0.43363	-0.0046363	0.714378	1	0.73458	1	0.714378	1	48935	THUNBERGINOL_B	ENSG00000070388; ENSG00000163295	2
bip	Conditioned	THYMIDINE	pops	SET	5	-0.860465	-0.34299	-0.0057977	0.782503	1	0.80523	1	0.782503	1	48935	THYMIDINE	ENSG00000149554; ENSG00000156222; ENSG00000137860; ENSG00000117394; ENSG00000103222; ENSG00000278183	6
bip	Conditioned	THYMOSINBETA4	pops	SET	4	-1.61916	-0.59922	-0.0090599	0.925461	1	0.94729	1	0.925461	1	48935	THYMOSIN_BETA-4	ENSG00000109320; ENSG00000143632; ENSG00000077150; ENSG00000184009; ENSG00000291420	5
bip	Conditioned	THYROGLOBULIN	pops	SET	3	-3.46515	-1.579	-0.020676	0.997317	1	0.99973	1	0.997317	1	48935	THYROGLOBULIN	ENSG00000125538; ENSG00000166710; ENSG00000273686; ENSG00000176697	4
bip	Conditioned	THYROTROPIN	pops	SET	5	-0.524513	-0.19921	-0.0033673	0.681339	1	0.70004	1	0.681339	1	48935	THYROTROPIN	ENSG00000136997; ENSG00000138685; ENSG00000134443; ENSG00000162989; ENSG00000165409	5
bip	Conditioned	THYROTROPINALFA	pops	SET	3	-0.799876	-0.4636	-0.0060705	0.765896	1	0.78811	1	0.765896	1	48935	THYROTROPIN_ALFA	ENSG00000165409; ENSG00000197487; ENSG00000170820	3
bip	Conditioned	THYROXINE	pops	SET	14	-0.25052	-0.060889	-0.0017218	0.585599	1	0.5989	1	0.585599	1	48935	THYROXINE	ENSG00000128309; ENSG00000134460; ENSG00000134200; ENSG00000104687; ENSG00000132356; ENSG00000049860; ENSG00000140538; ENSG00000150782; ENSG00000126351; ENSG00000151090; ENSG00000101981; ENSG00000178726; ENSG00000106366; ENSG00000133124; ENSG00000183072; ENSG00000074771; ENSG00000101849	17
bip	Conditioned	THZ1	pops	SET	4	-0.790518	-0.33197	-0.0050192	0.763273	1	0.78538	1	0.763273	1	48935	THZ1	ENSG00000148730; ENSG00000143924; ENSG00000171094; ENSG00000134058; ENSG00000277273	5
bip	Conditioned	TIABENDAZOLE	pops	SET	2	0.742784	0.54452	0.0058218	0.245604	0.80547	0.22881	0.761736	0.245604	0.80547	48935	TIABENDAZOLE	ENSG00000106546; ENSG00000170606	2
bip	Conditioned	TIAGABINE	pops	SET	3	2.05931	1.0313	0.013504	0.039434	0.41859	0.019738	0.205813	0.039434	0.41859	48935	TIAGABINE	ENSG00000157103; ENSG00000183044; ENSG00000170458	3
bip	Conditioned	TIANEPTINE	pops	SET	4	0.533094	0.21497	0.0032502	0.307557	0.867803	0.29699	0.849597	0.307557	0.867803	48935	TIANEPTINE	ENSG00000108576; ENSG00000112038; ENSG00000116329; ENSG00000082556	4
bip	Conditioned	TIAPRIDE	pops	SET	3	2.26277	1.1973	0.015677	0.0282234	0.36683	0.011834	0.149444	0.0282234	0.36683	48935	TIAPRIDE	ENSG00000149295; ENSG00000151577; ENSG00000185313	3
bip	Conditioned	TIAPROFENICACID	pops	SET	2	-0.089754	-0.04196	-0.00044862	0.526435	1	0.53576	1	0.526435	1	48935	TIAPROFENIC_ACID	ENSG00000073756; ENSG00000012048	2
bip	Conditioned	TIBREMCICLIB	pops	SET	2	1.41222	0.6649	0.0071089	0.105032	0.600536	0.07895	0.455699	0.105032	0.600536	48935	TIBREMCICLIB	ENSG00000187840; ENSG00000135446	2
bip	Conditioned	TIBULIZUMAB	pops	SET	2	-0.751177	-0.49785	-0.0053228	0.752028	1	0.77372	1	0.752028	1	48935	TIBULIZUMAB	ENSG00000102524; ENSG00000112115	2
bip	Conditioned	TIC10	pops	SET	7	0.827307	0.26085	0.0052168	0.22301	0.779334	0.20404	0.725474	0.22301	0.779334	48935	TIC10	ENSG00000142208; ENSG00000100030; ENSG00000113905; ENSG00000171862; ENSG00000284792; ENSG00000121858; ENSG00000286522; ENSG00000169676; ENSG00000163041	9
bip	Conditioned	TICAGRELOR	pops	SET	7	-0.773676	-0.25464	-0.0050926	0.758487	1	0.78043	1	0.758487	1	48935	TICAGRELOR	ENSG00000169313; ENSG00000021461; ENSG00000186115; ENSG00000187800; ENSG00000124789; ENSG00000165124; ENSG00000064886	7
bip	Conditioned	TICARCILLIN	pops	SET	2	-0.967517	-0.70294	-0.0075156	0.80978	1	0.83335	1	0.80978	1	48935	TICARCILLIN	ENSG00000109471; ENSG00000164400	2
bip	Conditioned	TICLOPIDINE	pops	SET	3	0.0905927	0.038578	0.00050515	0.459897	0.980923	0.46391	0.999136	0.459897	0.980923	48935	TICLOPIDINE	ENSG00000169403; ENSG00000204525; ENSG00000237022; ENSG00000233841; ENSG00000228299; ENSG00000225691; ENSG00000206435; ENSG00000206452; ENSG00000206503; ENSG00000224320; ENSG00000231834; ENSG00000235657; ENSG00000229215; ENSG00000227715; ENSG00000206505; ENSG00000223980; ENSG00000169313; ENSG00000197408; ENSG00000196126; ENSG00000229074; ENSG00000206240; ENSG00000236884; ENSG00000228080; ENSG00000206306; ENSG00000179344; ENSG00000206237; ENSG00000225824; ENSG00000233209; ENSG00000231286; ENSG00000231939; ENSG00000206302; ENSG00000234745; ENSG00000224608; ENSG00000223532; ENSG00000232126; ENSG00000206450; ENSG00000228964	37
bip	Conditioned	TICRYNAFEN	pops	SET	2	-2.03419	-1.1184	-0.011958	0.962582	1	0.97903	1	0.962582	1	48935	TICRYNAFEN	ENSG00000138109; ENSG00000074803	2
bip	Conditioned	TIDEGLUSIB	pops	SET	3	1.01121	0.62351	0.0081644	0.178728	0.726459	0.15597	0.644166	0.178728	0.726459	48935	TIDEGLUSIB	ENSG00000082701; ENSG00000112759; ENSG00000105723	3
bip	Conditioned	TIE2KINASEINHIBITOR	pops	SET	2	-1.3649	-0.97238	-0.010396	0.89001	1	0.91385	1	0.89001	1	48935	TIE2-KINASE-INHIBITOR	ENSG00000128052; ENSG00000112062	2
bip	Conditioned	TIFENAZOXIDE	pops	SET	2	1.01514	0.62412	0.0066729	0.177865	0.725684	0.15503	0.642119	0.177865	0.725684	48935	TIFENAZOXIDE	ENSG00000006071; ENSG00000187486	2
bip	Conditioned	TIGATUZUMAB	pops	SET	2	-1.95559	-1.2453	-0.013314	0.957163	1	0.97473	1	0.957163	1	48935	TIGATUZUMAB	ENSG00000169508; ENSG00000120889	2
bip	Conditioned	TIGECYCLINE	pops	SET	2	-1.39717	-0.77026	-0.0082353	0.895164	1	0.91881	1	0.895164	1	48935	TIGECYCLINE	ENSG00000171421; ENSG00000168028	2
bip	Conditioned	TILDRAKIZUMAB	pops	SET	3	-1.9031	-1.0672	-0.013974	0.953173	1	0.97148	1	0.953173	1	48935	TILDRAKIZUMAB	ENSG00000113302; ENSG00000110944; ENSG00000125571	3
bip	Conditioned	TILPISERTIB	pops	SET	2	-1.41696	-1.0543	-0.011273	0.898234	1	0.92175	1	0.898234	1	48935	TILPISERTIB	ENSG00000107968; ENSG00000163520	2
bip	Conditioned	TILUDRONATE	pops	SET	5	-0.526721	-0.21831	-0.0036903	0.682081	1	0.7008	1	0.682081	1	48935	TILUDRONATE	ENSG00000114573; ENSG00000087245; ENSG00000196396; ENSG00000125538; ENSG00000137992	5
bip	Conditioned	TIMOLOL	pops	SET	3	-0.427813	-0.2594	-0.0033967	0.648566	1	0.66561	1	0.648566	1	48935	TIMOLOL	ENSG00000169252; ENSG00000175164; ENSG00000281879; ENSG00000159842; ENSG00000278741; ENSG00000276016; ENSG00000043591; ENSG00000232810; ENSG00000204490; ENSG00000228321; ENSG00000228849; ENSG00000228978; ENSG00000223952; ENSG00000230108; ENSG00000206439	15
bip	Conditioned	TIMOLUMAB	pops	SET	2	1.37856	0.92649	0.0099058	0.110106	0.613322	0.084026	0.470836	0.110106	0.613322	48935	TIMOLUMAB	ENSG00000131471; ENSG00000088256	2
bip	Conditioned	TINENGOTINIB	pops	SET	5	0.983179	0.33024	0.0055822	0.185075	0.735895	0.16277	0.657814	0.185075	0.735895	48935	TINENGOTINIB	ENSG00000092964; ENSG00000117505; ENSG00000104529; ENSG00000273594; ENSG00000254772; ENSG00000066468	6
bip	Conditioned	TINLORAFENIB	pops	SET	2	0.380134	0.27803	0.0029726	0.357465	0.910239	0.35192	0.907346	0.357465	0.910239	48935	TINLORAFENIB	ENSG00000103876; ENSG00000099617	2
bip	Conditioned	TINODASERTIB	pops	SET	2	1.35199	0.97783	0.010455	0.114244	0.620293	0.088197	0.482495	0.114244	0.620293	48935	TINODASERTIB	ENSG00000196482; ENSG00000099875	2
bip	Conditioned	TINZAPARINSODIUM	pops	SET	7	-0.85421	-0.31458	-0.0062914	0.780848	1	0.8035	1	0.780848	1	48935	TINZAPARIN_SODIUM	ENSG00000117601; ENSG00000099937; ENSG00000114480; ENSG00000181104; ENSG00000126218; ENSG00000106366; ENSG00000003436	7
bip	Conditioned	TIOGUANINE	pops	SET	17	1.7638	0.34738	0.010824	0.0627628	0.501764	0.03889	0.3101	0.0627628	0.501764	48935	TIOGUANINE	ENSG00000178035; ENSG00000106348; ENSG00000125257; ENSG00000147224; ENSG00000076685; ENSG00000143549; ENSG00000136159; ENSG00000107485; ENSG00000100344; ENSG00000101134; ENSG00000280725; ENSG00000119125; ENSG00000110090; ENSG00000132740; ENSG00000137563; ENSG00000197506; ENSG00000101144; ENSG00000179348; ENSG00000137364	19
bip	Conditioned	TIOTIXENE	pops	SET	4	2.43254	1.1269	0.017038	0.0211976	0.330354	0.0075028	0.111494	0.0211976	0.330354	48935	TIOTIXENE	ENSG00000102468; ENSG00000149295; ENSG00000184845; ENSG00000196639	4
bip	Conditioned	TIOTROPIUM	pops	SET	3	-0.0201284	-0.011411	-0.00014942	0.500645	1	0.50803	1	0.500645	1	48935	TIOTROPIUM	ENSG00000133019; ENSG00000168539; ENSG00000181072	3
bip	Conditioned	TIOXOLONE	pops	SET	3	-0.0230468	-0.011139	-0.00014586	0.50174	1	0.50919	1	0.50174	1	48935	TIOXOLONE	ENSG00000163295; ENSG00000163286; ENSG00000104267	3
bip	Conditioned	TIPIFARNIB	pops	SET	7	0.427748	0.13436	0.0026871	0.341548	0.897583	0.33442	0.891212	0.341548	0.897583	48935	TIPIFARNIB	ENSG00000174775; ENSG00000276536; ENSG00000160752; ENSG00000257365; ENSG00000168522; ENSG00000124762; ENSG00000196712; ENSG00000184451; ENSG00000125954	9
bip	Conditioned	TIPIRACIL	pops	SET	2	0.254266	0.12903	0.0013796	0.400895	0.943017	0.39964	0.951047	0.400895	0.943017	48935	TIPIRACIL	ENSG00000025708; ENSG00000112759	2
bip	Conditioned	TIPRELESTAT	pops	SET	2	0.463042	0.3639	0.0038907	0.329981	0.88904	0.32167	0.879261	0.329981	0.88904	48935	TIPRELESTAT	ENSG00000197561; ENSG00000277571; ENSG00000196415; ENSG00000277804	4
bip	Conditioned	TIPRENOLOL	pops	SET	3	-1.01423	-0.61155	-0.0080078	0.820911	1	0.84476	1	0.820911	1	48935	TIPRENOLOL	ENSG00000043591; ENSG00000169252; ENSG00000188778	3
bip	Conditioned	TIQ15	pops	SET	2	-2.06121	-1.0076	-0.010773	0.964274	1	0.98035	1	0.964274	1	48935	TIQ-15	ENSG00000184009; ENSG00000291420; ENSG00000135940; ENSG00000291596	4
bip	Conditioned	TIRAGOLUMAB	pops	SET	2	-1.03069	-0.74668	-0.0079832	0.824755	1	0.84865	1	0.824755	1	48935	TIRAGOLUMAB	ENSG00000181847; ENSG00000120217	2
bip	Conditioned	TIRAPAZAMINE	pops	SET	2	-0.908465	-0.6734	-0.0071998	0.795001	1	0.81818	1	0.795001	1	48935	TIRAPAZAMINE	ENSG00000172817; ENSG00000089250	2
bip	Conditioned	TIRASEMTIV	pops	SET	3	-0.462281	-0.20535	-0.0026889	0.660382	1	0.67806	1	0.660382	1	48935	TIRASEMTIV	ENSG00000101470; ENSG00000130598; ENSG00000288219; ENSG00000130595; ENSG00000288250	5
bip	Conditioned	TIRATRICOL	pops	SET	2	2.33951	1.4238	0.015222	0.0248068	0.348627	0.009662	0.131446	0.0248068	0.348627	48935	TIRATRICOL	ENSG00000126351; ENSG00000151090	2
bip	Conditioned	TIROFIBAN	pops	SET	5	1.61345	0.66124	0.011177	0.0786048	0.539946	0.053334	0.367074	0.0786048	0.539946	48935	TIROFIBAN	ENSG00000005961; ENSG00000259207; ENSG00000171557; ENSG00000171564; ENSG00000171560	5
bip	Conditioned	TIRZEPATIDE	pops	SET	4	-1.32477	-0.64311	-0.0097235	0.88339	1	0.90737	1	0.88339	1	48935	TIRZEPATIDE	ENSG00000162551; ENSG00000163295; ENSG00000010310; ENSG00000112164	4
bip	Conditioned	TISAGENLECLEUCEL	pops	SET	2	-0.172284	-0.077769	-0.00083148	0.556903	1	0.56839	1	0.556903	1	48935	TISAGENLECLEUCEL	ENSG00000177455; ENSG00000156738	2
bip	Conditioned	TISLELIZUMAB	pops	SET	3	-0.507282	-0.25183	-0.0032974	0.675598	1	0.69402	1	0.675598	1	48935	TISLELIZUMAB	ENSG00000120217; ENSG00000188389; ENSG00000276977; ENSG00000196743	4
bip	Conditioned	TISOTUMABVEDOTIN	pops	SET	14	-4.83761	-0.96046	-0.02716	0.999825	1	1	1	0.999825	1	48935	TISOTUMAB VEDOTIN	ENSG00000188229; ENSG00000258947; ENSG00000198033; ENSG00000167553; ENSG00000104833; ENSG00000123416; ENSG00000137267; ENSG00000137285; ENSG00000152086; ENSG00000101162; ENSG00000117525; ENSG00000167552; ENSG00000176014; ENSG00000261456; ENSG00000127824; ENSG00000196230; ENSG00000235067; ENSG00000232575; ENSG00000227739; ENSG00000224156; ENSG00000229684; ENSG00000183311; ENSG00000232421; ENSG00000292120	24
bip	Conditioned	TIVANTINIB	pops	SET	2	-0.872378	-0.54029	-0.0057766	0.785645	1	0.80849	1	0.785645	1	48935	TIVANTINIB	ENSG00000105976; ENSG00000069696; ENSG00000276825	3
bip	Conditioned	TIVOZANIB	pops	SET	6	-2.58582	-1.1065	-0.020488	0.986025	1	0.99514	1	0.986025	1	48935	TIVOZANIB	ENSG00000037280; ENSG00000102755; ENSG00000128052; ENSG00000157404; ENSG00000113721; ENSG00000134853	6
bip	Conditioned	TIZANIDINE	pops	SET	4	-0.177905	-0.093126	-0.001408	0.558968	1	0.5706	1	0.558968	1	48935	TIZANIDINE	ENSG00000184160; ENSG00000150594; ENSG00000274286; ENSG00000010322; ENSG00000002726	5
bip	Conditioned	TIZATERKIB	pops	SET	5	0.586397	0.24529	0.0041463	0.291029	0.851043	0.27881	0.827063	0.291029	0.851043	48935	TIZATERKIB	ENSG00000157764; ENSG00000133703; ENSG00000169032; ENSG00000213281; ENSG00000044115	5
bip	Conditioned	TK216	pops	SET	2	-1.15009	-0.85525	-0.009144	0.850714	1	0.87494	1	0.850714	1	48935	TK216	ENSG00000151702; ENSG00000157557	2
bip	Conditioned	TLRAGONISTCADI05	pops	SET	3	-2.19417	-1.2871	-0.016854	0.971703	1	0.98588	1	0.971703	1	48935	TLR_AGONIST_CADI-05	ENSG00000239732; ENSG00000137462; ENSG00000136869	3
bip	Conditioned	TM38837	pops	SET	3	-0.323604	-0.11231	-0.0014706	0.611951	1	0.62687	1	0.611951	1	48935	TM38837	ENSG00000134940; ENSG00000188822; ENSG00000118432	3
bip	Conditioned	TMP269	pops	SET	4	0.189369	0.10061	0.0015211	0.423975	0.957858	0.4249	0.970523	0.423975	0.957858	48935	TMP269	ENSG00000068024; ENSG00000148935; ENSG00000164404; ENSG00000138379	4
bip	Conditioned	TNFALPHA	pops	SET	18	-0.357765	-0.073696	-0.0023627	0.624095	1	0.63974	1	0.624095	1	48935	TNF-ALPHA	ENSG00000099985; ENSG00000131142; ENSG00000092820; ENSG00000172156; ENSG00000145386; ENSG00000029559; ENSG00000148344; ENSG00000165949; ENSG00000275214; ENSG00000157017; ENSG00000147437; ENSG00000175130; ENSG00000164692; ENSG00000072694; ENSG00000124107; ENSG00000112116; ENSG00000170890; ENSG00000171711; ENSG00000285181; ENSG00000285433; ENSG00000275444; ENSG00000177257; ENSG00000136931; ENSG00000100448; ENSG00000137203	25
bip	Conditioned	TNP470	pops	SET	4	0.87432	0.36022	0.0054463	0.211034	0.767015	0.19098	0.704658	0.211034	0.767015	48935	TNP-470	ENSG00000110799; ENSG00000087088; ENSG00000111142; ENSG00000123374	4
bip	Conditioned	TNPATP	pops	SET	2	-0.288178	-0.17995	-0.001924	0.599224	1	0.61339	1	0.599224	1	48935	TNP-ATP	ENSG00000105409; ENSG00000132681	2
bip	Conditioned	TO901317	pops	SET	5	1.24152	0.45513	0.0076933	0.13276	0.655562	0.10722	0.533864	0.13276	0.655562	48935	TO-901317	ENSG00000069667; ENSG00000131408; ENSG00000025434; ENSG00000069399; ENSG00000171552	5
bip	Conditioned	TOBRAMYCIN	pops	SET	3	-1.48851	-0.72114	-0.0094427	0.908686	1	0.93168	1	0.908686	1	48935	TOBRAMYCIN	ENSG00000171421; ENSG00000168028; ENSG00000101425	3
bip	Conditioned	TOCAINIDE	pops	SET	11	1.10613	0.33873	0.0084912	0.15858	0.696707	0.13434	0.598174	0.15858	0.696707	48935	TOCAINIDE	ENSG00000183873; ENSG00000143207; ENSG00000144285; ENSG00000153253; ENSG00000136531; ENSG00000168356; ENSG00000007314; ENSG00000136546; ENSG00000169432; ENSG00000196876; ENSG00000185313	11
bip	Conditioned	TOCERANIB	pops	SET	7	-3.1508	-1.2388	-0.024776	0.995104	1	0.99918	1	0.995104	1	48935	TOCERANIB	ENSG00000092964; ENSG00000197635; ENSG00000102755; ENSG00000122025; ENSG00000128052; ENSG00000134853; ENSG00000113721	7
bip	Conditioned	TOCILIZUMAB	pops	SET	4	-0.498702	-0.2593	-0.0039205	0.672723	1	0.691	1	0.672723	1	48935	TOCILIZUMAB	ENSG00000160712; ENSG00000203747; ENSG00000196126; ENSG00000229074; ENSG00000206240; ENSG00000236884; ENSG00000228080; ENSG00000206306; ENSG00000110848; ENSG00000110328	10
bip	Conditioned	TOFA	pops	SET	3	-0.952114	-0.51318	-0.0067197	0.805999	1	0.82947	1	0.805999	1	48935	TOFA	ENSG00000130176; ENSG00000173846; ENSG00000278540; ENSG00000275176; ENSG00000076555	5
bip	Conditioned	TOFACITINIB	pops	SET	9	-0.794826	-0.27745	-0.0062914	0.76449	1	0.78664	1	0.76449	1	48935	TOFACITINIB	ENSG00000105639; ENSG00000119535; ENSG00000162434; ENSG00000105397; ENSG00000126561; ENSG00000096968; ENSG00000173757; ENSG00000163131; ENSG00000111679	9
bip	Conditioned	TOFIMILAST	pops	SET	4	2.92613	1.1071	0.016739	0.0087979	0.236415	0.0017182	0.0415899	0.0087979	0.236415	48935	TOFIMILAST	ENSG00000065989; ENSG00000105650; ENSG00000285188; ENSG00000184588; ENSG00000113448	5
bip	Conditioned	TOFOGLIFLOZIN	pops	SET	5	-0.364951	-0.13428	-0.0022698	0.626659	1	0.64242	1	0.626659	1	48935	TOFOGLIFLOZIN	ENSG00000100191; ENSG00000140675; ENSG00000106633; ENSG00000198851; ENSG00000167286	5
bip	Conditioned	TOLAMOLOL	pops	SET	3	-1.01423	-0.61155	-0.0080078	0.820911	1	0.84476	1	0.820911	1	48935	TOLAMOLOL	ENSG00000043591; ENSG00000169252; ENSG00000188778	3
bip	Conditioned	TOLAZAMIDE	pops	SET	4	0.31214	0.13182	0.0019931	0.380689	0.928156	0.37747	0.92943	0.380689	0.928156	48935	TOLAZAMIDE	ENSG00000187486; ENSG00000151704; ENSG00000160211; ENSG00000006071; ENSG00000177807	5
bip	Conditioned	TOLAZOLINE	pops	SET	10	-0.49781	-0.15801	-0.0037768	0.672416	1	0.69069	1	0.672416	1	48935	TOLAZOLINE	ENSG00000143322; ENSG00000002726; ENSG00000120907; ENSG00000184160; ENSG00000274286; ENSG00000171873; ENSG00000150594; ENSG00000170214; ENSG00000113749; ENSG00000196639; ENSG00000146399	11
bip	Conditioned	TOLBUTAMIDE	pops	SET	5	-0.36671	-0.15836	-0.0026768	0.627277	1	0.64308	1	0.627277	1	48935	TOLBUTAMIDE	ENSG00000121361; ENSG00000151704; ENSG00000069431; ENSG00000006071; ENSG00000187486	5
bip	Conditioned	TOLCAPONE	pops	SET	2	0.18279	0.11469	0.0012262	0.426374	0.959365	0.42748	0.972105	0.426374	0.959365	48935	TOLCAPONE	ENSG00000093010; ENSG00000178623	2
bip	Conditioned	TOLFENAMICACID	pops	SET	3	-0.68163	-0.52857	-0.0069211	0.731354	1	0.75226	1	0.731354	1	48935	TOLFENAMIC_ACID	ENSG00000170890; ENSG00000143320; ENSG00000168397	3
bip	Conditioned	TOLIMIDONE	pops	SET	3	0.00593905	0.003549	4.6472e-05	0.491021	0.998745	0.49763	1	0.491021	0.998745	48935	TOLIMIDONE	ENSG00000254087; ENSG00000085832; ENSG00000197122; ENSG00000291971	4
bip	Conditioned	TOLMETIN	pops	SET	3	-1.20575	-0.59055	-0.0077327	0.861812	1	0.88603	1	0.861812	1	48935	TOLMETIN	ENSG00000073756; ENSG00000095303; ENSG00000005381	3
bip	Conditioned	TOLPERISONE	pops	SET	4	-2.98391	-1.3501	-0.020413	0.993324	1	0.99857	1	0.993324	1	48935	TOLPERISONE	ENSG00000105974; ENSG00000168356; ENSG00000165841; ENSG00000100197; ENSG00000283284; ENSG00000272532; ENSG00000280905; ENSG00000275211; ENSG00000282966	9
bip	Conditioned	TOLRESTAT	pops	SET	4	0.389386	0.15158	0.0022918	0.354338	0.907306	0.3485	0.90409	0.354338	0.907306	48935	TOLRESTAT	ENSG00000085662; ENSG00000198074; ENSG00000146535; ENSG00000117448	4
bip	Conditioned	TOLTERODINE	pops	SET	5	-0.816712	-0.32996	-0.0055775	0.770608	1	0.79295	1	0.770608	1	48935	TOLTERODINE	ENSG00000181072; ENSG00000133019; ENSG00000180720; ENSG00000168539; ENSG00000184984	5
bip	Conditioned	TOLUDESVENLAFAXINE	pops	SET	2	-0.508267	-0.36336	-0.0038849	0.675929	1	0.69436	1	0.675929	1	48935	TOLUDESVENLAFAXINE	ENSG00000172116; ENSG00000010278; ENSG00000254126	3
bip	Conditioned	TOLVAPTAN	pops	SET	3	-1.16759	-0.70367	-0.0092139	0.854281	1	0.8785	1	0.854281	1	48935	TOLVAPTAN	ENSG00000091262; ENSG00000275331; ENSG00000126895; ENSG00000103569; ENSG00000166148	5
bip	Conditioned	TOMINOSTAT	pops	SET	2	-0.049003	-0.027377	-0.0002927	0.511325	1	0.51954	1	0.511325	1	48935	TOMINOSTAT	ENSG00000171051; ENSG00000136877	2
bip	Conditioned	TOMIVOSERTIB	pops	SET	5	2.20745	1.2305	0.020799	0.0309379	0.379196	0.013651	0.163288	0.0309379	0.379196	48935	TOMIVOSERTIB	ENSG00000079277; ENSG00000107105; ENSG00000196482; ENSG00000099875; ENSG00000203747	5
bip	Conditioned	TONANTZITLOLONE	pops	SET	2	1.95671	1.4321	0.015312	0.0464712	0.445024	0.025197	0.23808	0.0464712	0.445024	48935	TONANTZITLOLONE	ENSG00000070961; ENSG00000074370	2
bip	Conditioned	TONAPOFYLLINE	pops	SET	3	0.463807	0.24444	0.0032007	0.329736	0.888918	0.3214	0.878938	0.329736	0.888918	48935	TONAPOFYLLINE	ENSG00000170425; ENSG00000163485; ENSG00000282608; ENSG00000128271	4
bip	Conditioned	TOPICALCORTICOSTEROID	pops	SET	2	-1.74882	-1.0669	-0.011407	0.939492	1	0.95982	1	0.939492	1	48935	TOPICAL_CORTICOSTEROID	ENSG00000102970; ENSG00000163207	2
bip	Conditioned	TOPIRAMATE	pops	SET	36	6.0136	0.99501	0.045091	4.42706e-06	0.00833223	9.2827e-10	4.20601e-07	4.42706e-06	0.00833223	48935	TOPIRAMATE	ENSG00000171189; ENSG00000167434; ENSG00000104267; ENSG00000163873; ENSG00000074410; ENSG00000125675; ENSG00000145864; ENSG00000022355; ENSG00000011677; ENSG00000145863; ENSG00000168356; ENSG00000182256; ENSG00000094755; ENSG00000144285; ENSG00000152578; ENSG00000136531; ENSG00000183873; ENSG00000120251; ENSG00000149403; ENSG00000136546; ENSG00000166206; ENSG00000169432; ENSG00000187730; ENSG00000196876; ENSG00000102287; ENSG00000151834; ENSG00000163285; ENSG00000007314; ENSG00000155511; ENSG00000105737; ENSG00000153253; ENSG00000268089; ENSG00000163288; ENSG00000186297; ENSG00000113327; ENSG00000164418; ENSG00000185313; ENSG00000109158; ENSG00000133742; ENSG00000168748	40
bip	Conditioned	TOPOISOMERASEINHIBITOR	pops	SET	3	1.29631	0.51125	0.0066944	0.123327	0.636939	0.097446	0.509131	0.123327	0.636939	48935	TOPOISOMERASE_INHIBITOR	ENSG00000084207; ENSG00000198900; ENSG00000175197	3
bip	Conditioned	TOPOTECAN	pops	SET	6	-0.499985	-0.16898	-0.0031288	0.673158	1	0.69145	1	0.673158	1	48935	TOPOTECAN	ENSG00000198900; ENSG00000184428; ENSG00000139687; ENSG00000074319; ENSG00000203797; ENSG00000181143; ENSG00000291738	7
bip	Conditioned	TORCITABINE	pops	SET	2	-0.250226	-0.10515	-0.0011243	0.585489	1	0.5988	1	0.585489	1	48935	TORCITABINE	ENSG00000156136; ENSG00000166548	2
bip	Conditioned	TOREMIFENE	pops	SET	7	-0.920061	-0.28509	-0.0057016	0.797945	1	0.82122	1	0.797945	1	48935	TOREMIFENE	ENSG00000105329; ENSG00000138061; ENSG00000101076; ENSG00000140009; ENSG00000166819; ENSG00000121594; ENSG00000091831	7
bip	Conditioned	TORIN1	pops	SET	3	0.230128	0.12055	0.0015785	0.409417	0.948843	0.409	0.95905	0.409417	0.948843	48935	TORIN1	ENSG00000121879; ENSG00000105379; ENSG00000198793	3
bip	Conditioned	TORIN2	pops	SET	7	-0.869899	-0.25174	-0.0050346	0.784994	1	0.80782	1	0.784994	1	48935	TORIN_2	ENSG00000164251; ENSG00000105379; ENSG00000164220; ENSG00000117525; ENSG00000136935; ENSG00000181104; ENSG00000198793	7
bip	Conditioned	TORIPALIMAB	pops	SET	5	0.975959	0.36008	0.0060867	0.186725	0.73827	0.16455	0.660888	0.186725	0.73827	48935	TORIPALIMAB	ENSG00000188389; ENSG00000276977; ENSG00000196743; ENSG00000120217; ENSG00000157404; ENSG00000213281	6
bip	Conditioned	TORSEMIDE	pops	SET	6	-0.00796768	-0.0026036	-4.8209e-05	0.49613	1	0.50318	1	0.49613	1	48935	TORSEMIDE	ENSG00000074803; ENSG00000070915; ENSG00000087274; ENSG00000159640; ENSG00000166828; ENSG00000111664	6
bip	Conditioned	TOSEDOSTAT	pops	SET	19	0.548679	0.12376	0.0040763	0.302707	0.862615	0.29163	0.843002	0.302707	0.862615	48935	TOSEDOSTAT	ENSG00000108039; ENSG00000122121; ENSG00000176393; ENSG00000142327; ENSG00000148120; ENSG00000140259; ENSG00000111142; ENSG00000123992; ENSG00000113441; ENSG00000002549; ENSG00000196236; ENSG00000172878; ENSG00000292097; ENSG00000141279; ENSG00000164307; ENSG00000164308; ENSG00000138792; ENSG00000172901; ENSG00000164024; ENSG00000215440; ENSG00000166825	21
bip	Conditioned	TOSITUMOMAB	pops	SET	3	0.250961	0.12733	0.0016672	0.402062	0.943822	0.40093	0.952403	0.402062	0.943822	48935	TOSITUMOMAB	ENSG00000112062; ENSG00000156738; ENSG00000171766	3
bip	Conditioned	TOVORAFENIB	pops	SET	4	1.30319	0.62871	0.0095058	0.122177	0.634887	0.096264	0.505352	0.122177	0.634887	48935	TOVORAFENIB	ENSG00000132155; ENSG00000078061; ENSG00000157764; ENSG00000099617; ENSG00000178764	5
bip	Conditioned	TOZADENANT	pops	SET	2	-0.79713	-0.72043	-0.0077026	0.765136	1	0.78731	1	0.765136	1	48935	TOZADENANT	ENSG00000128271; ENSG00000165029	2
bip	Conditioned	TOZASERTIB	pops	SET	6	-1.13093	-0.35872	-0.0066421	0.846757	1	0.87095	1	0.846757	1	48935	TOZASERTIB	ENSG00000105146; ENSG00000174292; ENSG00000283781; ENSG00000065534; ENSG00000087586; ENSG00000178999; ENSG00000182866	7
bip	Conditioned	TOZULERISTIDE	pops	SET	2	0.125799	0.067915	0.00072612	0.447027	0.972039	0.44995	0.98892	0.447027	0.972039	48935	TOZULERISTIDE	ENSG00000105205; ENSG00000100985	2
bip	Conditioned	TP003	pops	SET	6	3.70834	1.629	0.030164	0.00180552	0.13401	0.00010463	0.0055472	0.00180552	0.13401	48935	TP003	ENSG00000143437; ENSG00000133794; ENSG00000137486; ENSG00000022355; ENSG00000151834; ENSG00000011677; ENSG00000186297	7
bip	Conditioned	TP0472993	pops	SET	2	0.421274	0.2366	0.0025297	0.343711	0.898932	0.33678	0.893049	0.343711	0.898932	48935	TP0472993	ENSG00000187048; ENSG00000186115	2
bip	Conditioned	TP0556351	pops	SET	5	-0.553455	-0.21981	-0.0037156	0.690881	1	0.71002	1	0.690881	1	48935	TP0556351	ENSG00000156136; ENSG00000080166; ENSG00000159640; ENSG00000137992; ENSG00000167969	5
bip	Conditioned	TP0903	pops	SET	5	0.376212	0.13383	0.0022623	0.358806	0.910701	0.35338	0.908628	0.358806	0.910701	48935	TP-0903	ENSG00000167601; ENSG00000104529; ENSG00000273594; ENSG00000254772; ENSG00000213281; ENSG00000182054	6
bip	Conditioned	TPA023	pops	SET	3	2.09946	1.34	0.017546	0.0369425	0.406821	0.017898	0.19392	0.0369425	0.406821	48935	TPA023	ENSG00000133794; ENSG00000137486; ENSG00000143437	3
bip	Conditioned	TPMPA	pops	SET	2	-0.145209	-0.077052	-0.00082382	0.546889	1	0.55773	1	0.546889	1	48935	TPMPA	ENSG00000183185; ENSG00000099889; ENSG00000111339	3
bip	Conditioned	TPX0131	pops	SET	3	-1.49586	-0.82111	-0.010752	0.909711	1	0.93265	1	0.909711	1	48935	TPX-0131	ENSG00000171094; ENSG00000143924; ENSG00000113070	3
bip	Conditioned	TRABECTEDIN	pops	SET	4	-0.708248	-0.36882	-0.0055764	0.73939	1	0.7606	1	0.73939	1	48935	TRABECTEDIN	ENSG00000143799; ENSG00000120217; ENSG00000023839; ENSG00000066468	4
bip	Conditioned	TRACAZOLATE	pops	SET	3	0.999584	0.50442	0.0066049	0.181345	0.730199	0.15877	0.649888	0.181345	0.730199	48935	TRACAZOLATE	ENSG00000062096; ENSG00000133895; ENSG00000005339; ENSG00000022355	4
bip	Conditioned	TRADIPITANT	pops	SET	2	-1.59618	-1.1092	-0.01186	0.92272	1	0.94477	1	0.92272	1	48935	TRADIPITANT	ENSG00000115353; ENSG00000165272	2
bip	Conditioned	TRAFERMIN	pops	SET	3	-0.592964	-0.35448	-0.0046416	0.703622	1	0.72339	1	0.703622	1	48935	TRAFERMIN	ENSG00000066468; ENSG00000068078; ENSG00000160867	3
bip	Conditioned	TRAIL	pops	SET	8	0.481146	0.17341	0.0037074	0.324101	0.883924	0.31521	0.871661	0.324101	0.883924	48935	TRAIL	ENSG00000184047; ENSG00000104689; ENSG00000173535; ENSG00000112486; ENSG00000164761; ENSG00000170606; ENSG00000101966; ENSG00000169508; ENSG00000164330	9
bip	Conditioned	TRAM34	pops	SET	2	0.452537	0.21529	0.0023018	0.3334	0.891382	0.32545	0.883021	0.3334	0.891382	48935	TRAM-34	ENSG00000081181; ENSG00000104783	2
bip	Conditioned	TRAMADOL	pops	SET	8	2.81114	0.82698	0.017681	0.0108525	0.253213	0.0024712	0.0534135	0.0108525	0.253213	48935	TRAMADOL	ENSG00000183066; ENSG00000261052; ENSG00000003147; ENSG00000251258; ENSG00000159496; ENSG00000164588; ENSG00000213908; ENSG00000141480; ENSG00000100167; ENSG00000112038	10
bip	Conditioned	TRAMETINIB	pops	SET	14	2.60182	0.6088	0.017216	0.0157988	0.293318	0.0046404	0.0811227	0.0157988	0.293318	48935	TRAMETINIB	ENSG00000126934; ENSG00000169032; ENSG00000079432; ENSG00000139318; ENSG00000006468; ENSG00000213281; ENSG00000196712; ENSG00000080007; ENSG00000244405; ENSG00000175832; ENSG00000224470; ENSG00000157764; ENSG00000145715; ENSG00000147889	14
bip	Conditioned	TRANDOLAPRIL	pops	SET	5	1.44784	0.65393	0.011054	0.0998922	0.590683	0.073843	0.439921	0.0998922	0.590683	48935	TRANDOLAPRIL	ENSG00000159640; ENSG00000198873; ENSG00000167657; ENSG00000153707; ENSG00000198848; ENSG00000262243	6
bip	Conditioned	TRANEXAMICACID	pops	SET	2	-0.873101	-0.43442	-0.0046447	0.785839	1	0.80869	1	0.785839	1	48935	TRANEXAMIC_ACID	ENSG00000122194; ENSG00000104368	2
bip	Conditioned	TRANILAST	pops	SET	4	-0.589559	-0.2619	-0.0039598	0.702511	1	0.72225	1	0.702511	1	48935	TRANILAST	ENSG00000241635; ENSG00000100299; ENSG00000101846; ENSG00000163106; ENSG00000196639	5
bip	Conditioned	TRANIMILAST	pops	SET	4	2.92613	1.1071	0.016739	0.0087979	0.236415	0.0017182	0.0415899	0.0087979	0.236415	48935	TRANIMILAST	ENSG00000184588; ENSG00000113448; ENSG00000065989; ENSG00000105650; ENSG00000285188	5
bip	Conditioned	TRANS3ACPBPA	pops	SET	2	-0.145209	-0.077052	-0.00082382	0.546889	1	0.55773	1	0.546889	1	48935	TRANS-3-ACPBPA	ENSG00000111339; ENSG00000099889; ENSG00000183185	3
bip	Conditioned	TRANSFERRINRECEPTORTARGETEDANTIRRM2SIRNACALAA01	pops	SET	2	-1.77144	-1.1007	-0.011768	0.941703	1	0.96175	1	0.941703	1	48935	TRANSFERRIN_RECEPTOR-TARGETED_ANTI-RRM2_SIRNA_CALAA-01	ENSG00000091513; ENSG00000171848	2
bip	Conditioned	TRANSTORINE	pops	SET	5	3.30445	1.396	0.023597	0.00423865	0.181627	0.00047709	0.0169669	0.00423865	0.181627	48935	TRANSTORINE	ENSG00000137845; ENSG00000178623; ENSG00000176884; ENSG00000183454; ENSG00000273079	5
bip	Conditioned	TRANYLCYPROMINE	pops	SET	3	-0.748167	-0.48161	-0.0063063	0.751147	1	0.77282	1	0.751147	1	48935	TRANYLCYPROMINE	ENSG00000004487; ENSG00000189221; ENSG00000069535; ENSG00000164949; ENSG00000047457	5
bip	Conditioned	TRANYLCYPROMINEHYDROCHLORIDE	pops	SET	2	-0.0994292	-0.08326	-0.00089019	0.530005	1	0.5396	1	0.530005	1	48935	TRANYLCYPROMINE_HYDROCHLORIDE	ENSG00000004487; ENSG00000146399	2
bip	Conditioned	TRAPIDIL	pops	SET	3	-1.793	-1.0692	-0.014	0.943752	1	0.9635	1	0.943752	1	48935	TRAPIDIL	ENSG00000068078; ENSG00000113721; ENSG00000134853	3
bip	Conditioned	TRASTUZUMABBOTIDOTIN	pops	SET	14	-4.02192	-0.80177	-0.022672	0.999129	1	0.99997	1	0.999129	1	48935	TRASTUZUMAB BOTIDOTIN	ENSG00000167552; ENSG00000101162; ENSG00000258947; ENSG00000167553; ENSG00000141736; ENSG00000127824; ENSG00000176014; ENSG00000196230; ENSG00000188229; ENSG00000137267; ENSG00000123416; ENSG00000104833; ENSG00000198033; ENSG00000261456; ENSG00000152086; ENSG00000137285; ENSG00000235067; ENSG00000232575; ENSG00000227739; ENSG00000224156; ENSG00000229684; ENSG00000183311; ENSG00000232421; ENSG00000292120	24
bip	Conditioned	TRASTUZUMABDERUXTECAN	pops	SET	3	1.31502	0.50076	0.006557	0.120204	0.630528	0.094261	0.499638	0.120204	0.630528	48935	TRASTUZUMAB DERUXTECAN	ENSG00000198900; ENSG00000141736; ENSG00000140009	3
bip	Conditioned	TRAXOPRODIL	pops	SET	2	3.73442	2.5437	0.027196	0.00170658	0.132558	9.4425e-05	0.00517434	0.00170658	0.132558	48935	TRAXOPRODIL	ENSG00000176884; ENSG00000273079	2
bip	Conditioned	TRAZODONE	pops	SET	7	0.1381	0.04844	0.00096877	0.442557	0.96984	0.44508	0.985676	0.442557	0.96984	48935	TRAZODONE	ENSG00000178394; ENSG00000108576; ENSG00000147246; ENSG00000102468; ENSG00000120907; ENSG00000150594; ENSG00000196639; ENSG00000135914	8
bip	Conditioned	TRAZPIROBEN	pops	SET	2	2.87537	1.7599	0.018816	0.00964574	0.24399	0.0020206	0.0462161	0.00964574	0.24399	48935	TRAZPIROBEN	ENSG00000151577; ENSG00000149295	2
bip	Conditioned	TREBANANIB	pops	SET	6	-2.60041	-0.91948	-0.017025	0.986397	1	0.99534	1	0.986397	1	48935	TREBANANIB	ENSG00000154188; ENSG00000091879; ENSG00000175344; ENSG00000274542; ENSG00000282088; ENSG00000186827; ENSG00000166603; ENSG00000135821	8
bip	Conditioned	TREGALIZUMAB	pops	SET	2	-0.789769	-0.56166	-0.006005	0.763065	1	0.78516	1	0.763065	1	48935	TREGALIZUMAB	ENSG00000136732; ENSG00000010610	2
bip	Conditioned	TRELANSERIN	pops	SET	2	0.165203	0.12281	0.001313	0.432741	0.963829	0.4344	0.976609	0.432741	0.963829	48935	TRELANSERIN	ENSG00000135312; ENSG00000102468	2
bip	Conditioned	TREMELIMUMAB	pops	SET	7	0.38331	0.1231	0.002462	0.356387	0.909234	0.35074	0.906652	0.356387	0.909234	48935	TREMELIMUMAB	ENSG00000163599; ENSG00000076242; ENSG00000095002; ENSG00000116062; ENSG00000120217; ENSG00000122512; ENSG00000109738	7
bip	Conditioned	TREPIBUTONE	pops	SET	4	-0.431897	-0.20313	-0.0030711	0.649974	1	0.66709	1	0.649974	1	48935	TREPIBUTONE	ENSG00000168539; ENSG00000181072; ENSG00000133019; ENSG00000180720	4
bip	Conditioned	TREPROSTINIL	pops	SET	6	0.140924	0.044484	0.00082369	0.441527	0.969217	0.44397	0.985021	0.441527	0.969217	48935	TREPROSTINIL	ENSG00000169313; ENSG00000160013; ENSG00000103375; ENSG00000291128; ENSG00000130208; ENSG00000110245; ENSG00000112033	7
bip	Conditioned	TRETINOIN	pops	SET	39	-1.0211	-0.14956	-0.0070536	0.822528	1	0.84638	1	0.822528	1	48935	TRETINOIN	ENSG00000140464; ENSG00000114315; ENSG00000112333; ENSG00000131759; ENSG00000177463; ENSG00000118849; ENSG00000196352; ENSG00000069702; ENSG00000116745; ENSG00000115705; ENSG00000184205; ENSG00000122877; ENSG00000128918; ENSG00000134107; ENSG00000180530; ENSG00000128645; ENSG00000103044; ENSG00000110492; ENSG00000197822; ENSG00000273814; ENSG00000185920; ENSG00000173531; ENSG00000106278; ENSG00000112592; ENSG00000179218; ENSG00000139318; ENSG00000164690; ENSG00000120094; ENSG00000120798; ENSG00000127616; ENSG00000079385; ENSG00000089280; ENSG00000175387; ENSG00000172819; ENSG00000077092; ENSG00000165092; ENSG00000013588; ENSG00000169297; ENSG00000112033; ENSG00000198963; ENSG00000143365; ENSG00000204231; ENSG00000231321; ENSG00000227322; ENSG00000228333; ENSG00000235712; ENSG00000206289; ENSG00000143171	48
bip	Conditioned	TRIADIMENOL	pops	SET	2	-1.62192	-0.83276	-0.0089036	0.925787	1	0.94758	1	0.925787	1	48935	TRIADIMENOL	ENSG00000120948; ENSG00000080824	2
bip	Conditioned	TRIAMCINOLONE	pops	SET	7	-1.37838	-0.48938	-0.0097872	0.89219	1	0.91594	1	0.89219	1	48935	TRIAMCINOLONE	ENSG00000106415; ENSG00000228789; ENSG00000229501; ENSG00000290356; ENSG00000228147; ENSG00000290340; ENSG00000290406; ENSG00000290334; ENSG00000290375; ENSG00000117394; ENSG00000175445; ENSG00000196611; ENSG00000170099; ENSG00000277405; ENSG00000158477; ENSG00000113580	16
bip	Conditioned	TRIAMCINOLONEACETONIDE	pops	SET	2	-0.747766	-0.54305	-0.0058061	0.751027	1	0.77269	1	0.751027	1	48935	TRIAMCINOLONE ACETONIDE	ENSG00000113580; ENSG00000170099; ENSG00000277405	3
bip	Conditioned	TRIAMTERENE	pops	SET	5	-1.41809	-0.5124	-0.0086615	0.898407	1	0.92191	1	0.898407	1	48935	TRIAMTERENE	ENSG00000111319; ENSG00000162572; ENSG00000166828; ENSG00000168447; ENSG00000180176	5
bip	Conditioned	TRIAPINE	pops	SET	3	0.102438	0.062145	0.00081374	0.455596	0.977705	0.45921	0.994751	0.455596	0.977705	48935	TRIAPINE	ENSG00000171848; ENSG00000160211; ENSG00000048392; ENSG00000167325	4
bip	Conditioned	TRIAZINECOMPOUNDPC1	pops	SET	2	0.892038	0.44601	0.0047686	0.206626	0.762884	0.18619	0.697296	0.206626	0.762884	48935	TRIAZINE_COMPOUND_PC1	ENSG00000158874; ENSG00000118137	2
bip	Conditioned	TRIAZINECOMPOUNDPC10	pops	SET	2	0.892038	0.44601	0.0047686	0.206626	0.762884	0.18619	0.697296	0.206626	0.762884	48935	TRIAZINE_COMPOUND_PC10	ENSG00000158874; ENSG00000118137	2
bip	Conditioned	TRIAZOLAM	pops	SET	19	5.69305	1.3365	0.044021	1.1325e-05	0.0128882	6.3579e-09	2.17569e-06	1.1325e-05	0.0128882	48935	TRIAZOLAM	ENSG00000114166; ENSG00000141867; ENSG00000137948; ENSG00000169925; ENSG00000163939; ENSG00000204256; ENSG00000234704; ENSG00000234507; ENSG00000230678; ENSG00000236227; ENSG00000235307; ENSG00000215077; ENSG00000005339; ENSG00000182256; ENSG00000268089; ENSG00000145864; ENSG00000151834; ENSG00000022355; ENSG00000187730; ENSG00000102287; ENSG00000113327; ENSG00000186297; ENSG00000094755; ENSG00000163288; ENSG00000166206; ENSG00000011677; ENSG00000109158; ENSG00000145863; ENSG00000163285	29
bip	Conditioned	TRIBUTYLCHLOROSTANNANE	pops	SET	2	-1.25713	-0.93123	-0.0099564	0.871481	1	0.89564	1	0.871481	1	48935	TRIBUTYLCHLOROSTANNANE	ENSG00000186350; ENSG00000012504	2
bip	Conditioned	TRIBUTYRIN	pops	SET	5	0.672718	0.24308	0.0041089	0.265418	0.823784	0.25057	0.790556	0.265418	0.823784	48935	TRIBUTYRIN	ENSG00000166825; ENSG00000131759; ENSG00000079246; ENSG00000183770; ENSG00000130164	5
bip	Conditioned	TRICETAMIDE	pops	SET	2	-0.808378	-0.57006	-0.0060949	0.768272	1	0.79056	1	0.768272	1	48935	TRICETAMIDE	ENSG00000105639; ENSG00000162434	2
bip	Conditioned	TRICHLORMETHIAZIDE	pops	SET	8	-0.83709	-0.27963	-0.0059783	0.776228	1	0.79872	1	0.776228	1	48935	TRICHLORMETHIAZIDE	ENSG00000104267; ENSG00000167434; ENSG00000133742; ENSG00000156113; ENSG00000074803; ENSG00000070915; ENSG00000095303; ENSG00000073756	8
bip	Conditioned	TRICHOSTATIN	pops	SET	23	1.6629	0.28073	0.010172	0.0730735	0.526999	0.04818	0.347763	0.0730735	0.526999	48935	TRICHOSTATIN	ENSG00000122852; ENSG00000197837; ENSG00000164404; ENSG00000181218; ENSG00000284841; ENSG00000189283; ENSG00000068024; ENSG00000111012; ENSG00000141867; ENSG00000121858; ENSG00000005022; ENSG00000134107; ENSG00000148935; ENSG00000129355; ENSG00000171720; ENSG00000100429; ENSG00000196591; ENSG00000061273; ENSG00000048052; ENSG00000094631; ENSG00000108840; ENSG00000068903; ENSG00000283100; ENSG00000163930; ENSG00000147099; ENSG00000163517; ENSG00000116478; ENSG00000139687	28
bip	Conditioned	TRICIRIBINE	pops	SET	4	1.89963	0.74589	0.011277	0.0508889	0.462331	0.02875	0.258808	0.0508889	0.462331	48935	TRICIRIBINE	ENSG00000105221; ENSG00000117020; ENSG00000275199; ENSG00000142208; ENSG00000168036	5
bip	Conditioned	TRICIRIBINEPHOSPHATE	pops	SET	3	1.60065	0.67725	0.008868	0.0801106	0.542891	0.054739	0.372049	0.0801106	0.542891	48935	TRICIRIBINE_PHOSPHATE	ENSG00000142208; ENSG00000105221; ENSG00000117020; ENSG00000275199	4
bip	Conditioned	TRICLOFOS	pops	SET	13	4.63758	1.3948	0.038008	0.000191805	0.0486552	1.7774e-06	0.00021529	0.000191805	0.0486552	48935	TRICLOFOS	ENSG00000268089; ENSG00000182256; ENSG00000163285; ENSG00000109158; ENSG00000113327; ENSG00000145863; ENSG00000022355; ENSG00000186297; ENSG00000102287; ENSG00000011677; ENSG00000163288; ENSG00000151834; ENSG00000166206; ENSG00000145864; ENSG00000094755; ENSG00000187730	16
bip	Conditioned	TRIDIHEXETHYL	pops	SET	4	-0.524187	-0.24132	-0.0036487	0.681225	1	0.69993	1	0.681225	1	48935	TRIDIHEXETHYL	ENSG00000168539; ENSG00000181072; ENSG00000184984; ENSG00000133019	4
bip	Conditioned	TRIDOLGOSIR	pops	SET	4	1.77094	0.63667	0.0096262	0.0620815	0.499033	0.038295	0.30746	0.0620815	0.499033	48935	TRIDOLGOSIR	ENSG00000115085; ENSG00000291603; ENSG00000182866; ENSG00000213658; ENSG00000112893	5
bip	Conditioned	TRIFAROTENE	pops	SET	2	-0.631729	-0.45746	-0.004891	0.715938	1	0.73621	1	0.715938	1	48935	TRIFAROTENE	ENSG00000172819; ENSG00000114200	2
bip	Conditioned	TRIFLUOPERAZINE	pops	SET	14	2.16934	0.54292	0.015353	0.0329585	0.389627	0.015036	0.173004	0.0329585	0.389627	48935	TRIFLUOPERAZINE	ENSG00000107798; ENSG00000058404; ENSG00000130643; ENSG00000065609; ENSG00000112425; ENSG00000069696; ENSG00000147246; ENSG00000149295; ENSG00000151577; ENSG00000102468; ENSG00000120907; ENSG00000198668; ENSG00000276825; ENSG00000196639; ENSG00000196154; ENSG00000114854	16
bip	Conditioned	TRIFLUPERIDOL	pops	SET	2	0.402081	0.29169	0.0031187	0.350091	0.903741	0.34381	0.900257	0.350091	0.903741	48935	TRIFLUPERIDOL	ENSG00000198793; ENSG00000055118	2
bip	Conditioned	TRIFLUPROMAZINE	pops	SET	6	2.83531	1.1557	0.021399	0.0103761	0.248882	0.0022919	0.0505654	0.0103761	0.248882	48935	TRIFLUPROMAZINE	ENSG00000168539; ENSG00000135914; ENSG00000181072; ENSG00000149295; ENSG00000184845; ENSG00000177606	6
bip	Conditioned	TRIFLURIDINE	pops	SET	2	2.73782	1.6566	0.017711	0.0124048	0.264664	0.0030965	0.0620251	0.0124048	0.264664	48935	TRIFLURIDINE	ENSG00000112759; ENSG00000176890	2
bip	Conditioned	TRIFLUSAL	pops	SET	4	-0.185547	-0.095299	-0.0014409	0.561786	1	0.5736	1	0.561786	1	48935	TRIFLUSAL	ENSG00000109320; ENSG00000007171; ENSG00000112541; ENSG00000095303	4
bip	Conditioned	TRIHEXYPHENIDYL	pops	SET	3	0.492297	0.27355	0.0035819	0.320509	0.880926	0.31126	0.866707	0.320509	0.880926	48935	TRIHEXYPHENIDYL	ENSG00000188778; ENSG00000168539; ENSG00000093010	3
bip	Conditioned	TRILACICLIB	pops	SET	7	2.9025	0.86033	0.017206	0.009181	0.240501	0.0018535	0.0437324	0.009181	0.240501	48935	TRILACICLIB	ENSG00000139687; ENSG00000105810; ENSG00000135446; ENSG00000148730; ENSG00000161960; ENSG00000187840; ENSG00000114867	7
bip	Conditioned	TRILOSTANE	pops	SET	3	-1.45439	-0.74558	-0.0097628	0.903824	1	0.92707	1	0.903824	1	48935	TRILOSTANE	ENSG00000203857; ENSG00000203859; ENSG00000152266	3
bip	Conditioned	TRIMEBUTINE	pops	SET	3	0.536052	0.295	0.0038628	0.306642	0.86677	0.29597	0.848514	0.306642	0.86677	48935	TRIMEBUTINE	ENSG00000116329; ENSG00000082556; ENSG00000112038	3
bip	Conditioned	TRIMETAPHAN	pops	SET	4	0.798182	0.37675	0.0056962	0.23061	0.787448	0.21239	0.737323	0.23061	0.787448	48935	TRIMETAPHAN	ENSG00000129749; ENSG00000101204; ENSG00000117971; ENSG00000080644	4
bip	Conditioned	TRIMETHADIONE	pops	SET	3	2.46464	1.328	0.01739	0.0200671	0.323767	0.0068618	0.104638	0.0200671	0.323767	48935	TRIMETHADIONE	ENSG00000006283; ENSG00000100346; ENSG00000196557	3
bip	Conditioned	TRIMETHOBENZAMIDE	pops	SET	2	4.1359	3.0075	0.032156	0.000678369	0.0864479	1.7764e-05	0.00138863	0.000678369	0.0864479	48935	TRIMETHOBENZAMIDE	ENSG00000176208; ENSG00000149295	2
bip	Conditioned	TRIMETHOPRIM	pops	SET	2	3.27013	2.4128	0.025797	0.00454072	0.188738	0.00053869	0.0185118	0.00454072	0.188738	48935	TRIMETHOPRIM	ENSG00000228716; ENSG00000176890	2
bip	Conditioned	TRIMETHOPRIMSULFADOXINE	pops	SET	2	-0.231899	-0.14909	-0.0015941	0.578785	1	0.59169	1	0.578785	1	48935	TRIMETHOPRIM/SULFADOXINE	ENSG00000166313; ENSG00000126218	2
bip	Conditioned	TRIMETHOQUINOL	pops	SET	2	-1.11492	-0.82054	-0.0087729	0.843389	1	0.86755	1	0.843389	1	48935	TRIMETHOQUINOL	ENSG00000169252; ENSG00000188778	2
bip	Conditioned	TRIMETREXATE	pops	SET	3	-0.158362	-0.082966	-0.0010864	0.551766	1	0.56291	1	0.551766	1	48935	TRIMETREXATE	ENSG00000228716; ENSG00000133895; ENSG00000258429	3
bip	Conditioned	TRIMIPRAMINE	pops	SET	13	0.637296	0.15283	0.0041646	0.27578	0.836559	0.26197	0.806128	0.27578	0.836559	48935	TRIMIPRAMINE	ENSG00000150471; ENSG00000197948; ENSG00000104722; ENSG00000168209; ENSG00000196639; ENSG00000120907; ENSG00000170214; ENSG00000102468; ENSG00000147246; ENSG00000103546; ENSG00000149295; ENSG00000171873; ENSG00000142319; ENSG00000276996; ENSG00000108576	15
bip	Conditioned	TRIPELENNAMINE	pops	SET	2	0.14945	0.093853	0.0010035	0.438439	0.967206	0.4406	0.982446	0.438439	0.967206	48935	TRIPELENNAMINE	ENSG00000196639; ENSG00000123505	2
bip	Conditioned	TRIPLEMODULATOR10PMID29878767	pops	SET	2	-1.7623	-1.2752	-0.013634	0.940817	1	0.96098	1	0.940817	1	48935	TRIPLE_MODULATOR_10_[PMID:_29878767]	ENSG00000135409; ENSG00000290871; ENSG00000110092	3
bip	Conditioned	TRIPROLIDINE	pops	SET	2	0.14945	0.093853	0.0010035	0.438439	0.967206	0.4406	0.982446	0.438439	0.967206	48935	TRIPROLIDINE	ENSG00000123505; ENSG00000196639	2
bip	Conditioned	TRIPTAN	pops	SET	2	1.58941	0.97679	0.010444	0.0814538	0.546782	0.055993	0.377551	0.0814538	0.546782	48935	TRIPTAN	ENSG00000135312; ENSG00000179546	2
bip	Conditioned	TRITIOZINE	pops	SET	2	-0.369119	-0.1945	-0.0020796	0.628136	1	0.64398	1	0.628136	1	48935	TRITIOZINE	ENSG00000166851; ENSG00000184502	2
bip	Conditioned	TRODUSQUEMINE	pops	SET	2	1.14694	0.50119	0.0053586	0.150421	0.684241	0.12571	0.579904	0.150421	0.684241	48935	TRODUSQUEMINE	ENSG00000196396; ENSG00000115207	2
bip	Conditioned	TROFINETIDE	pops	SET	4	-2.62094	-1.199	-0.018128	0.986894	1	0.99561	1	0.986894	1	48935	TROFINETIDE	ENSG00000017427; ENSG00000169057; ENSG00000221890; ENSG00000111537; ENSG00000136244; ENSG00000232810; ENSG00000204490; ENSG00000228321; ENSG00000228849; ENSG00000228978; ENSG00000223952; ENSG00000230108; ENSG00000206439	13
bip	Conditioned	TROGLITAZONE	pops	SET	8	-1.88003	-0.61351	-0.013117	0.951349	1	0.96994	1	0.951349	1	48935	TROGLITAZONE	ENSG00000242515; ENSG00000174697; ENSG00000134184; ENSG00000116717; ENSG00000162692; ENSG00000277656; ENSG00000132170; ENSG00000138115; ENSG00000083067	9
bip	Conditioned	TROPANYL35DIMETHYLBENZOATE	pops	SET	2	0.223887	0.16513	0.0017655	0.411644	0.950229	0.41143	0.961293	0.411644	0.950229	48935	TROPANYL-3,5-DIMETHYLBENZOATE	ENSG00000166736; ENSG00000149305	2
bip	Conditioned	TROPESIN	pops	SET	2	-0.717032	-0.49415	-0.0052833	0.741996	1	0.76332	1	0.741996	1	48935	TROPESIN	ENSG00000095303; ENSG00000073756	2
bip	Conditioned	TROPICAMIDE	pops	SET	7	-1.20232	-0.40797	-0.0081592	0.86115	1	0.88537	1	0.86115	1	48935	TROPICAMIDE	ENSG00000004059; ENSG00000118520; ENSG00000120903; ENSG00000180720; ENSG00000165527; ENSG00000105552; ENSG00000133019	7
bip	Conditioned	TROPISETRON	pops	SET	10	-0.00425017	-0.001281	-3.0619e-05	0.494766	1	0.5017	1	0.494766	1	48935	TROPISETRON	ENSG00000166736; ENSG00000186090; ENSG00000149305; ENSG00000178084; ENSG00000175003; ENSG00000104763; ENSG00000164270; ENSG00000186038; ENSG00000145888; ENSG00000101958; ENSG00000109738	11
bip	Conditioned	TROSPIUM	pops	SET	4	-0.524187	-0.24132	-0.0036487	0.681225	1	0.69993	1	0.681225	1	48935	TROSPIUM	ENSG00000168539; ENSG00000184984; ENSG00000133019; ENSG00000181072	4
bip	Conditioned	TROXACITABINE	pops	SET	11	-0.999957	-0.23063	-0.0057814	0.817553	1	0.84132	1	0.817553	1	48935	TROXACITABINE	ENSG00000014138; ENSG00000106628; ENSG00000103222; ENSG00000278183; ENSG00000198056; ENSG00000062822; ENSG00000177084; ENSG00000148229; ENSG00000100479; ENSG00000101868; ENSG00000175482; ENSG00000146143; ENSG00000077514	13
bip	Conditioned	TRULI	pops	SET	2	-1.39177	-1.0196	-0.010901	0.89431	1	0.918	1	0.89431	1	48935	TRULI	ENSG00000136943; ENSG00000150457	2
bip	Conditioned	TRV120027	pops	SET	2	1.37347	0.74354	0.0079497	0.110892	0.614054	0.084814	0.473517	0.110892	0.614054	48935	TRV-120027	ENSG00000144891; ENSG00000117054	2
bip	Conditioned	TRYPTANTHRIN	pops	SET	3	0.343995	0.14358	0.00188	0.369767	0.918488	0.36543	0.920797	0.369767	0.918488	48935	TRYPTANTHRIN	ENSG00000173578; ENSG00000198900; ENSG00000131203	3
bip	Conditioned	TRYPTANTHRIN5I	pops	SET	2	-1.45697	-0.93345	-0.0099801	0.904197	1	0.92743	1	0.904197	1	48935	TRYPTANTHRIN_5I	ENSG00000173578; ENSG00000188676	2
bip	Conditioned	TRYPTOPHAN	pops	SET	9	-0.0937557	-0.028678	-0.0006503	0.527911	1	0.53735	1	0.527911	1	48935	TRYPTOPHAN	ENSG00000131203; ENSG00000049167; ENSG00000172955; ENSG00000102575; ENSG00000112499; ENSG00000171097; ENSG00000286112; ENSG00000036828; ENSG00000123643; ENSG00000116874	10
bip	Conditioned	TST10088	pops	SET	2	-0.991579	-0.67473	-0.0072139	0.815563	1	0.83929	1	0.815563	1	48935	TST10088	ENSG00000100985; ENSG00000087245	2
bip	Conditioned	TTAA2	pops	SET	2	2.47127	1.4126	0.015103	0.0198329	0.321856	0.0067361	0.103339	0.0198329	0.321856	48935	TTA-A2	ENSG00000071553; ENSG00000033627; ENSG00000196557	3
bip	Conditioned	TTK21	pops	SET	2	-0.58985	-0.33507	-0.0035825	0.702609	1	0.72235	1	0.702609	1	48935	TTK21	ENSG00000111087; ENSG00000090863	2
bip	Conditioned	TTNPB	pops	SET	3	-0.771132	-0.50587	-0.006624	0.757772	1	0.77968	1	0.757772	1	48935	TTNPB	ENSG00000131759; ENSG00000077092; ENSG00000172819	3
bip	Conditioned	TTP607	pops	SET	3	-0.783688	-0.324	-0.0042426	0.761342	1	0.78338	1	0.761342	1	48935	TTP-607	ENSG00000087586; ENSG00000105146; ENSG00000178999	3
bip	Conditioned	TTT3002	pops	SET	2	-0.113542	-0.07713	-0.00082465	0.535198	1	0.5452	1	0.535198	1	48935	TTT-3002	ENSG00000147647; ENSG00000151491	2
bip	Conditioned	TUBASTATINA	pops	SET	4	-0.00811079	-0.0029048	-4.3919e-05	0.496184	1	0.50324	1	0.496184	1	48935	TUBASTATIN_A	ENSG00000116478; ENSG00000159131; ENSG00000262473; ENSG00000263761; ENSG00000213281; ENSG00000180447; ENSG00000094631	7
bip	Conditioned	TUBOCURARINE	pops	SET	13	0.982015	0.28229	0.0076923	0.185347	0.736377	0.16306	0.658076	0.185347	0.736377	48935	TUBOCURARINE	ENSG00000108556; ENSG00000170175; ENSG00000135902; ENSG00000138435; ENSG00000196811; ENSG00000087085; ENSG00000120903; ENSG00000166736; ENSG00000149305; ENSG00000105642; ENSG00000080709; ENSG00000143603; ENSG00000186919; ENSG00000283946	14
bip	Conditioned	TUCATINIB	pops	SET	2	0.0798181	0.045189	0.00048314	0.463817	0.983404	0.46819	1	0.463817	0.983404	48935	TUCATINIB	ENSG00000163064; ENSG00000141736	2
bip	Conditioned	TUG424	pops	SET	2	-0.48126	-0.27979	-0.0029914	0.666838	1	0.68483	1	0.666838	1	48935	TUG-424	ENSG00000173208; ENSG00000126266	2
bip	Conditioned	TUG770	pops	SET	2	-0.48126	-0.27979	-0.0029914	0.666838	1	0.68483	1	0.666838	1	48935	TUG-770	ENSG00000173208; ENSG00000126266	2
bip	Conditioned	TULMIMETOSTAT	pops	SET	2	0.730279	0.43039	0.0046016	0.249068	0.808369	0.23262	0.766409	0.249068	0.808369	48935	TULMIMETOSTAT	ENSG00000106462; ENSG00000132975	2
bip	Conditioned	TUMOURNECROSISFACTORMEMBRANEFORM	pops	SET	2	0.0226879	0.01597	0.00017074	0.484802	0.995119	0.49095	1	0.484802	0.995119	48935	TUMOUR_NECROSIS_FACTOR_MEMBRANE_FORM	ENSG00000112242; ENSG00000007968; ENSG00000282899	3
bip	Conditioned	TUNLAMETINIB	pops	SET	2	1.26587	0.69542	0.0074352	0.128498	0.646721	0.10279	0.522912	0.128498	0.646721	48935	TUNLAMETINIB	ENSG00000213281; ENSG00000157764	2
bip	Conditioned	TUSAMITAMABRAVTANSINE	pops	SET	14	-4.25147	-0.85833	-0.024272	0.999455	1	0.99999	1	0.999455	1	48935	TUSAMITAMAB_RAVTANSINE	ENSG00000105388; ENSG00000258947; ENSG00000104833; ENSG00000198033; ENSG00000101162; ENSG00000176014; ENSG00000167552; ENSG00000167553; ENSG00000188229; ENSG00000123416; ENSG00000137285; ENSG00000196230; ENSG00000137267; ENSG00000127824; ENSG00000261456; ENSG00000152086; ENSG00000235067; ENSG00000232575; ENSG00000227739; ENSG00000224156; ENSG00000229684; ENSG00000183311; ENSG00000232421; ENSG00000292120	24
bip	Conditioned	TUSPETINIB	pops	SET	2	-1.29064	-0.95842	-0.010247	0.877538	1	0.90158	1	0.877538	1	48935	TUSPETINIB	ENSG00000147647; ENSG00000122025	2
bip	Conditioned	TW37	pops	SET	4	-0.127279	-0.05516	-0.000834	0.540295	1	0.55064	1	0.540295	1	48935	TW-37	ENSG00000157764; ENSG00000171791; ENSG00000171552; ENSG00000143384	4
bip	Conditioned	TWS119	pops	SET	4	0.967351	0.49035	0.0074138	0.188723	0.740372	0.16669	0.664289	0.188723	0.740372	48935	TWS119	ENSG00000112759; ENSG00000082701; ENSG00000177606; ENSG00000136997	4
bip	Conditioned	TXA127	pops	SET	2	-1.17926	-0.5924	-0.0063337	0.856616	1	0.88084	1	0.856616	1	48935	TXA127	ENSG00000130368; ENSG00000122971	2
bip	Conditioned	TYK2INHIBITOR14L	pops	SET	2	0.0563065	0.0387	0.00041376	0.472429	0.989047	0.47755	1	0.472429	0.989047	48935	TYK2_INHIBITOR_14L	ENSG00000105397; ENSG00000133216	2
bip	Conditioned	TYRAMINE	pops	SET	2	0.029054	0.020024	0.00021408	0.482453	0.994256	0.48841	1	0.482453	0.994256	48935	TYRAMINE	ENSG00000166736; ENSG00000146399	2
bip	Conditioned	TYROSINEHYDROXYLASEINHIBITOR	pops	SET	2	1.09477	0.76242	0.0081516	0.160881	0.700695	0.13682	0.603342	0.160881	0.700695	48935	TYROSINE_HYDROXYLASE_INHIBITOR	ENSG00000176697; ENSG00000103546	2
bip	Conditioned	TYROSINEKINASEINHIBITOR	pops	SET	14	-0.678029	-0.14362	-0.0040612	0.730243	1	0.75112	1	0.730243	1	48935	TYROSINE_KINASE_INHIBITOR	ENSG00000131096; ENSG00000196611; ENSG00000181104; ENSG00000115263; ENSG00000072518; ENSG00000181019; ENSG00000075891; ENSG00000118785; ENSG00000172156; ENSG00000101224; ENSG00000131095; ENSG00000104921; ENSG00000134200; ENSG00000110799	14
bip	Conditioned	TYRPHOSTIN23	pops	SET	2	-0.971999	-0.72063	-0.0077047	0.810866	1	0.83447	1	0.810866	1	48935	TYRPHOSTIN_23	ENSG00000107077; ENSG00000146648	2
bip	Conditioned	TYRPHOSTINA25	pops	SET	2	0.758812	0.56508	0.0060417	0.241155	0.800171	0.22399	0.756293	0.241155	0.800171	48935	TYRPHOSTIN_A25	ENSG00000105851; ENSG00000172179	2
bip	Conditioned	TYRPHOSTINAG1478	pops	SET	2	-0.5673	-0.40419	-0.0043215	0.695382	1	0.71474	1	0.695382	1	48935	TYRPHOSTIN AG-1478	ENSG00000146648; ENSG00000112062	2
bip	Conditioned	TYRPHOSTINAG835	pops	SET	2	-0.869905	-0.61578	-0.0065837	0.784995	1	0.80782	1	0.784995	1	48935	TYRPHOSTIN_AG_835	ENSG00000108839; ENSG00000146648	2
bip	Conditioned	TYRPHOSTINAG879	pops	SET	3	-0.874824	-0.37285	-0.0048822	0.786285	1	0.80916	1	0.786285	1	48935	TYRPHOSTIN_AG_879	ENSG00000141736; ENSG00000128052; ENSG00000198400	3
bip	Conditioned	TZD18	pops	SET	2	-0.747548	-0.59232	-0.0063329	0.750963	1	0.77263	1	0.750963	1	48935	TZD18	ENSG00000248098; ENSG00000110092	2
bip	Conditioned	U0126	pops	SET	19	3.31922	0.68512	0.022567	0.00411686	0.180268	0.00045246	0.0163307	0.00411686	0.180268	48935	U0126	ENSG00000157764; ENSG00000169032; ENSG00000068078; ENSG00000132155; ENSG00000142208; ENSG00000149554; ENSG00000082701; ENSG00000182866; ENSG00000126934; ENSG00000076984; ENSG00000100030; ENSG00000185386; ENSG00000188130; ENSG00000112062; ENSG00000107643; ENSG00000154229; ENSG00000067900; ENSG00000108443; ENSG00000118515	19
bip	Conditioned	U104	pops	SET	6	0.18089	0.06397	0.0011845	0.427048	0.959837	0.42823	0.972885	0.427048	0.959837	48935	U-104	ENSG00000133742; ENSG00000074410; ENSG00000104267; ENSG00000107159; ENSG00000111640; ENSG00000101336	6
bip	Conditioned	U46619	pops	SET	6	-0.182208	-0.064303	-0.0011907	0.560557	1	0.57229	1	0.560557	1	48935	U46619	ENSG00000103375; ENSG00000291128; ENSG00000110245; ENSG00000130208; ENSG00000111701; ENSG00000267467; ENSG00000234906	7
bip	Conditioned	U50488	pops	SET	2	0.218987	0.15411	0.0016477	0.413394	0.951259	0.41333	0.962657	0.413394	0.951259	48935	U50488	ENSG00000164978; ENSG00000082556	2
bip	Conditioned	U69593	pops	SET	2	0.218987	0.15411	0.0016477	0.413394	0.951259	0.41333	0.962657	0.413394	0.951259	48935	U69593	ENSG00000164978; ENSG00000082556	2
bip	Conditioned	UAMC00039	pops	SET	3	2.0377	1.1804	0.015456	0.0408422	0.424417	0.020799	0.211621	0.0408422	0.424417	48935	UAMC00039	ENSG00000173402; ENSG00000197635; ENSG00000176978	3
bip	Conditioned	UAWJ9363	pops	SET	2	0.845666	0.48833	0.0052211	0.218287	0.773936	0.19888	0.719305	0.218287	0.773936	48935	UAWJ9-36-3	ENSG00000165457; ENSG00000014216	2
bip	Conditioned	UB165	pops	SET	3	2.77159	1.6295	0.021337	0.0116759	0.259354	0.0027925	0.057683	0.0116759	0.259354	48935	UB-165	ENSG00000080644; ENSG00000101204; ENSG00000160716	3
bip	Conditioned	UBENIMEX	pops	SET	8	1.00905	0.33553	0.0071735	0.179217	0.726962	0.15648	0.644992	0.179217	0.726962	48935	UBENIMEX	ENSG00000203747; ENSG00000106113; ENSG00000147437; ENSG00000166825; ENSG00000172179; ENSG00000111144; ENSG00000136997; ENSG00000176393	8
bip	Conditioned	UBP141	pops	SET	3	0.931793	0.41216	0.0053969	0.197027	0.749205	0.17573	0.678235	0.197027	0.749205	48935	UBP141	ENSG00000183454; ENSG00000161509; ENSG00000273079; ENSG00000257316	4
bip	Conditioned	UBP310	pops	SET	2	-0.629229	-0.29816	-0.0031878	0.715168	1	0.7354	1	0.715168	1	48935	UBP-310	ENSG00000171189; ENSG00000105737	2
bip	Conditioned	UBROGEPANT	pops	SET	2	-0.181815	-0.1068	-0.0011419	0.560415	1	0.57213	1	0.560415	1	48935	UBROGEPANT	ENSG00000163221; ENSG00000064989	2
bip	Conditioned	UCB35625	pops	SET	2	-0.665507	-0.40164	-0.0042942	0.726417	1	0.74713	1	0.726417	1	48935	UCB35625	ENSG00000075624; ENSG00000143632	2
bip	Conditioned	UCL1684	pops	SET	3	-1.57374	-0.80176	-0.010498	0.919953	1	0.94222	1	0.919953	1	48935	UCL1684	ENSG00000004059; ENSG00000118520; ENSG00000165527	3
bip	Conditioned	UCL1848	pops	SET	2	1.57514	1.2282	0.013131	0.0831679	0.551541	0.057626	0.383633	0.0831679	0.551541	48935	UCL1848	ENSG00000004059; ENSG00000165527	2
bip	Conditioned	UCM1341	pops	SET	2	1.52194	1.1296	0.012078	0.0898446	0.567736	0.064015	0.406872	0.0898446	0.567736	48935	UCM1341	ENSG00000145362; ENSG00000151150	2
bip	Conditioned	UCM549	pops	SET	2	1.52194	1.1296	0.012078	0.0898446	0.567736	0.064015	0.406872	0.0898446	0.567736	48935	UCM_549	ENSG00000145362; ENSG00000151150	2
bip	Conditioned	UCM724	pops	SET	2	1.52194	1.1296	0.012078	0.0898446	0.567736	0.064015	0.406872	0.0898446	0.567736	48935	UCM_724	ENSG00000145362; ENSG00000151150	2
bip	Conditioned	UCM793	pops	SET	2	1.52194	1.1296	0.012078	0.0898446	0.567736	0.064015	0.406872	0.0898446	0.567736	48935	UCM_793	ENSG00000145362; ENSG00000151150	2
bip	Conditioned	UCN01	pops	SET	27	3.02078	0.53063	0.02083	0.0073553	0.225581	0.0012629	0.0336235	0.0073553	0.225581	48935	UCN-01	ENSG00000067606; ENSG00000149554; ENSG00000166501; ENSG00000163558; ENSG00000105810; ENSG00000184304; ENSG00000184047; ENSG00000027075; ENSG00000115825; ENSG00000171132; ENSG00000140992; ENSG00000154229; ENSG00000126583; ENSG00000123374; ENSG00000135446; ENSG00000065675; ENSG00000163932; ENSG00000184033; ENSG00000117151; ENSG00000256043; ENSG00000263238; ENSG00000183072; ENSG00000170312; ENSG00000183765; ENSG00000082701; ENSG00000182866; ENSG00000112062; ENSG00000116141; ENSG00000075413	29
bip	Conditioned	UCSF3384	pops	SET	2	1.52194	1.1296	0.012078	0.0898446	0.567736	0.064015	0.406872	0.0898446	0.567736	48935	UCSF3384	ENSG00000145362; ENSG00000151150	2
bip	Conditioned	UCSF4226	pops	SET	2	1.52194	1.1296	0.012078	0.0898446	0.567736	0.064015	0.406872	0.0898446	0.567736	48935	UCSF4226	ENSG00000151150; ENSG00000145362	2
bip	Conditioned	UCSF7447	pops	SET	2	1.52194	1.1296	0.012078	0.0898446	0.567736	0.064015	0.406872	0.0898446	0.567736	48935	UCSF7447	ENSG00000145362; ENSG00000151150	2
bip	Conditioned	UDPGALACTOSE	pops	SET	2	-0.853075	-0.62411	-0.0066728	0.780538	1	0.80318	1	0.780538	1	48935	UDP-GALACTOSE	ENSG00000077522; ENSG00000023445	2
bip	Conditioned	UDPGLUCOSE	pops	SET	2	-0.853075	-0.62411	-0.0066728	0.780538	1	0.80318	1	0.780538	1	48935	UDP-GLUCOSE	ENSG00000023445; ENSG00000077522	2
bip	Conditioned	UF010	pops	SET	3	0.902884	0.54341	0.0071155	0.203943	0.758933	0.1833	0.691511	0.203943	0.758933	48935	UF-010	ENSG00000116478; ENSG00000196591; ENSG00000171720; ENSG00000147099	4
bip	Conditioned	UFENAMATE	pops	SET	2	-0.717032	-0.49415	-0.0052833	0.741996	1	0.76332	1	0.741996	1	48935	UFENAMATE	ENSG00000095303; ENSG00000073756	2
bip	Conditioned	UFP505	pops	SET	2	0.106286	0.054291	0.00058047	0.454192	0.97692	0.45768	0.993556	0.454192	0.97692	48935	UFP-505	ENSG00000175336; ENSG00000120868	2
bip	Conditioned	UFP512	pops	SET	3	0.335469	0.15079	0.0019744	0.372688	0.921177	0.36864	0.923418	0.372688	0.921177	48935	UFP-512	ENSG00000120868; ENSG00000175336; ENSG00000164978	3
bip	Conditioned	UH232PLUS	pops	SET	5	1.80118	0.73915	0.012494	0.0592758	0.489787	0.035849	0.295183	0.0592758	0.489787	48935	UH-232-(+)	ENSG00000149295; ENSG00000151577; ENSG00000069696; ENSG00000276825; ENSG00000178394; ENSG00000165409	6
bip	Conditioned	UHAH37	pops	SET	3	-0.513541	-0.18431	-0.0024134	0.677676	1	0.69621	1	0.677676	1	48935	UH-AH_37	ENSG00000129673; ENSG00000090861; ENSG00000127837	3
bip	Conditioned	UK356618	pops	SET	6	-0.717856	-0.28865	-0.0053448	0.74224	1	0.76357	1	0.74224	1	48935	UK-356618	ENSG00000187323; ENSG00000137745; ENSG00000157227; ENSG00000087245; ENSG00000149968; ENSG00000100985	6
bip	Conditioned	UK396082	pops	SET	2	-1.0072	-0.47987	-0.0051306	0.819266	1	0.84307	1	0.819266	1	48935	UK-396,082	ENSG00000080618; ENSG00000111012	2
bip	Conditioned	UK432097	pops	SET	2	-0.79713	-0.72043	-0.0077026	0.765136	1	0.78731	1	0.765136	1	48935	UK432097	ENSG00000128271; ENSG00000165029	2
bip	Conditioned	ULECACICLIB	pops	SET	2	1.41222	0.6649	0.0071089	0.105032	0.600536	0.07895	0.455699	0.105032	0.600536	48935	ULECACICLIB	ENSG00000135446; ENSG00000187840	2
bip	Conditioned	ULINASTATIN	pops	SET	3	-0.356591	-0.20402	-0.0026715	0.623683	1	0.6393	1	0.623683	1	48935	ULINASTATIN	ENSG00000100985; ENSG00000204983; ENSG00000274247; ENSG00000087245	4
bip	Conditioned	ULIPRISTALACETATE	pops	SET	2	0.652681	0.45501	0.0048648	0.27129	0.830669	0.25698	0.798331	0.27129	0.830669	48935	ULIPRISTAL_ACETATE	ENSG00000082175; ENSG00000176697	2
bip	Conditioned	ULIXERTINIB	pops	SET	9	1.83146	0.50781	0.011515	0.0565783	0.482298	0.033525	0.284028	0.0565783	0.482298	48935	ULIXERTINIB	ENSG00000044115; ENSG00000102882; ENSG00000157764; ENSG00000169032; ENSG00000213281; ENSG00000174775; ENSG00000276536; ENSG00000147889; ENSG00000109670; ENSG00000100030	10
bip	Conditioned	ULOBETASOL	pops	SET	3	-0.862307	-0.58968	-0.0077213	0.78299	1	0.80573	1	0.78299	1	48935	ULOBETASOL	ENSG00000135046; ENSG00000113580; ENSG00000170890	3
bip	Conditioned	ULOCUPLUMAB	pops	SET	2	-0.7083	-0.50176	-0.0053647	0.739406	1	0.76062	1	0.739406	1	48935	ULOCUPLUMAB	ENSG00000121966; ENSG00000184009; ENSG00000291420	3
bip	Conditioned	ULOTARONT	pops	SET	4	-0.59951	-0.34003	-0.0051411	0.705724	1	0.72558	1	0.705724	1	48935	ULOTARONT	ENSG00000146399; ENSG00000178394; ENSG00000121410; ENSG00000165269	4
bip	Conditioned	UMBRALISIB	pops	SET	5	0.724078	0.32472	0.0054889	0.250803	0.809341	0.23451	0.769203	0.250803	0.809341	48935	UMBRALISIB	ENSG00000171608; ENSG00000109381; ENSG00000057593; ENSG00000213923; ENSG00000097007; ENSG00000283900	6
bip	Conditioned	UMECLIDINIUM	pops	SET	3	-0.0201284	-0.011411	-0.00014942	0.500645	1	0.50803	1	0.500645	1	48935	UMECLIDINIUM	ENSG00000133019; ENSG00000168539; ENSG00000181072	3
bip	Conditioned	UMIBECESTAT	pops	SET	2	-1.09908	-0.80265	-0.0085817	0.84003	1	0.86413	1	0.84003	1	48935	UMIBECESTAT	ENSG00000131781; ENSG00000122176	2
bip	Conditioned	UNC0638	pops	SET	2	-0.029244	-0.02153	-0.00023019	0.504018	1	0.51166	1	0.504018	1	48935	UNC0638	ENSG00000111846; ENSG00000285222; ENSG00000268221; ENSG00000181090; ENSG00000204371; ENSG00000236759; ENSG00000227333; ENSG00000232045; ENSG00000238134; ENSG00000224143; ENSG00000206376	11
bip	Conditioned	UNC0642	pops	SET	2	-0.029244	-0.02153	-0.00023019	0.504018	1	0.51166	1	0.504018	1	48935	UNC0642	ENSG00000111846; ENSG00000285222; ENSG00000268221; ENSG00000181090; ENSG00000204371; ENSG00000236759; ENSG00000227333; ENSG00000232045; ENSG00000238134; ENSG00000224143; ENSG00000206376	11
bip	Conditioned	UNC1215	pops	SET	2	0.383524	0.28492	0.0030463	0.356313	0.909234	0.35067	0.906652	0.356313	0.909234	48935	UNC1215	ENSG00000146360; ENSG00000198945	2
bip	Conditioned	UNC1999	pops	SET	2	1.543	0.8312	0.008887	0.0871474	0.561347	0.061424	0.397959	0.0871474	0.561347	48935	UNC1999	ENSG00000117713; ENSG00000106462	2
bip	Conditioned	UNC2025	pops	SET	2	-1.35995	-1.0127	-0.010827	0.889197	1	0.91306	1	0.889197	1	48935	UNC2025	ENSG00000122025; ENSG00000153208	2
bip	Conditioned	UNC4203	pops	SET	4	-0.967729	-0.44652	-0.0067512	0.809834	1	0.8334	1	0.809834	1	48935	UNC4203	ENSG00000167601; ENSG00000155850; ENSG00000147647; ENSG00000134769	4
bip	Conditioned	UPADACITINIB	pops	SET	8	0.184289	0.066215	0.0014157	0.425811	0.959084	0.42689	0.971848	0.425811	0.959084	48935	UPADACITINIB	ENSG00000105397; ENSG00000105639; ENSG00000162434; ENSG00000133216; ENSG00000182580; ENSG00000154928; ENSG00000120899; ENSG00000096968	8
bip	Conditioned	UPROLESELAN	pops	SET	2	-1.58409	-2.0232	-0.021632	0.921221	1	0.94341	1	0.921221	1	48935	UPROLESELAN	ENSG00000007908; ENSG00000105997	2
bip	Conditioned	UPROSERTIB	pops	SET	4	2.64503	0.9233	0.01396	0.014642	0.285348	0.0040888	0.0745753	0.014642	0.285348	48935	UPROSERTIB	ENSG00000117020; ENSG00000275199; ENSG00000173486; ENSG00000105221; ENSG00000176102; ENSG00000228476; ENSG00000142208	7
bip	Conditioned	URACIL	pops	SET	8	0.882527	0.32214	0.0068873	0.208964	0.765409	0.18875	0.7008	0.208964	0.765409	48935	URACIL	ENSG00000188641; ENSG00000176890; ENSG00000114491; ENSG00000124279; ENSG00000124275; ENSG00000101665; ENSG00000165556; ENSG00000085662	8
bip	Conditioned	URB597	pops	SET	5	2.32692	0.82138	0.013884	0.0253396	0.35237	0.0099913	0.134579	0.0253396	0.35237	48935	URB597	ENSG00000074416; ENSG00000117480; ENSG00000072832; ENSG00000132693; ENSG00000165591; ENSG00000104321	6
bip	Conditioned	UREA	pops	SET	11	-1.57965	-0.43728	-0.010962	0.920684	1	0.9429	1	0.920684	1	48935	UREA	ENSG00000101076; ENSG00000106211; ENSG00000189403; ENSG00000103569; ENSG00000177189; ENSG00000165392; ENSG00000170606; ENSG00000164733; ENSG00000285132; ENSG00000090534; ENSG00000118520; ENSG00000104267; ENSG00000168036	13
bip	Conditioned	URICACID	pops	SET	3	-1.19565	-0.72724	-0.0095227	0.859847	1	0.88407	1	0.859847	1	48935	URIC_ACID	ENSG00000150630; ENSG00000159339; ENSG00000280908; ENSG00000162670	4
bip	Conditioned	URIDINE	pops	SET	9	-2.1602	-0.5909	-0.013399	0.969958	1	0.98461	1	0.969958	1	48935	URIDINE	ENSG00000025708; ENSG00000197506; ENSG00000137860; ENSG00000156222; ENSG00000181856; ENSG00000288174; ENSG00000106366; ENSG00000198650; ENSG00000112759; ENSG00000164167	10
bip	Conditioned	URIDINE5DIPHOSPHATE	pops	SET	3	-0.923366	-0.54148	-0.0070902	0.798789	1	0.82208	1	0.798789	1	48935	URIDINE-5'-DIPHOSPHATE	ENSG00000160224; ENSG00000077522; ENSG00000023445	3
bip	Conditioned	URIDINETRIPHOSPHATE	pops	SET	8	1.9446	0.71647	0.015318	0.0473909	0.448414	0.025919	0.242792	0.0473909	0.448414	48935	URIDINE TRIPHOSPHATE	ENSG00000160224; ENSG00000134982; ENSG00000164062; ENSG00000132703; ENSG00000244165; ENSG00000175591; ENSG00000186912; ENSG00000171631; ENSG00000143179	9
bip	Conditioned	URMC099	pops	SET	16	2.09695	0.45875	0.013867	0.0370939	0.407056	0.01801	0.194552	0.0370939	0.407056	48935	URMC-099	ENSG00000100664; ENSG00000111145; ENSG00000105722; ENSG00000150337; ENSG00000006432; ENSG00000151491; ENSG00000163161; ENSG00000112319; ENSG00000138769; ENSG00000167657; ENSG00000122025; ENSG00000188906; ENSG00000130758; ENSG00000173327; ENSG00000169967; ENSG00000135250	16
bip	Conditioned	UROCORTIN2	pops	SET	2	1.68595	0.76198	0.0081468	0.0706067	0.521666	0.045913	0.339346	0.0706067	0.521666	48935	UROCORTIN_2	ENSG00000158578; ENSG00000163631; ENSG00000106113	3
bip	Conditioned	UROFOLLITROPIN	pops	SET	3	-1.97187	-1.179	-0.015438	0.958337	1	0.97567	1	0.958337	1	48935	UROFOLLITROPIN	ENSG00000170820; ENSG00000138039; ENSG00000131808	3
bip	Conditioned	UROKINASE	pops	SET	6	-2.1887	-0.8328	-0.01542	0.971418	1	0.98568	1	0.971418	1	48935	UROKINASE	ENSG00000122861; ENSG00000011422; ENSG00000122194; ENSG00000106366; ENSG00000197632; ENSG00000104368	6
bip	Conditioned	URSODIOL	pops	SET	11	-0.180499	-0.043022	-0.0010785	0.559922	1	0.57162	1	0.559922	1	48935	URSODIOL	ENSG00000101412; ENSG00000100031; ENSG00000179921; ENSG00000135929; ENSG00000089057; ENSG00000057252; ENSG00000151632; ENSG00000170345; ENSG00000111537; ENSG00000106605; ENSG00000012504	11
bip	Conditioned	URSOLICACID	pops	SET	10	1.38029	0.43141	0.010311	0.109839	0.612761	0.083756	0.469849	0.109839	0.612761	48935	URSOLIC_ACID	ENSG00000068024; ENSG00000094631; ENSG00000171720; ENSG00000196396; ENSG00000117594; ENSG00000198074; ENSG00000108840; ENSG00000082701; ENSG00000116478; ENSG00000170890; ENSG00000068976	11
bip	Conditioned	USTEKINUMAB	pops	SET	17	-2.6623	-0.60988	-0.019003	0.987867	1	0.99612	1	0.987867	1	48935	USTEKINUMAB	ENSG00000187554; ENSG00000186094; ENSG00000149451; ENSG00000204525; ENSG00000237022; ENSG00000233841; ENSG00000228299; ENSG00000225691; ENSG00000206435; ENSG00000206452; ENSG00000028137; ENSG00000168811; ENSG00000110944; ENSG00000147894; ENSG00000197208; ENSG00000150455; ENSG00000113302; ENSG00000169194; ENSG00000138378; ENSG00000180257; ENSG00000112116; ENSG00000213341; ENSG00000100906; ENSG00000258429	24
bip	Conditioned	UZANSERTIB	pops	SET	4	-1.08947	-0.54977	-0.0083122	0.837947	1	0.86202	1	0.837947	1	48935	UZANSERTIB	ENSG00000137193; ENSG00000088926; ENSG00000101981; ENSG00000126218; ENSG00000096968	5
bip	Conditioned	VABICASERIN	pops	SET	2	-0.382644	-0.35077	-0.0037503	0.632872	1	0.64901	1	0.632872	1	48935	VABICASERIN	ENSG00000147246; ENSG00000135914; ENSG00000102468	3
bip	Conditioned	VACCINE	pops	SET	8	-0.685341	-0.18117	-0.0038733	0.732467	1	0.75343	1	0.732467	1	48935	VACCINE	ENSG00000081237; ENSG00000262418; ENSG00000042832; ENSG00000119888; ENSG00000127666; ENSG00000257017; ENSG00000120215; ENSG00000122585; ENSG00000197272	9
bip	Conditioned	VADADUSTAT	pops	SET	4	-0.598863	-0.27501	-0.004158	0.705527	1	0.72536	1	0.705527	1	48935	VADADUSTAT	ENSG00000135766; ENSG00000269858; ENSG00000129521; ENSG00000125522; ENSG00000277339; ENSG00000186810	6
bip	Conditioned	VADIMEZAN	pops	SET	3	-0.132985	-0.067305	-0.00088131	0.5424	1	0.5529	1	0.5424	1	48935	VADIMEZAN	ENSG00000128052; ENSG00000064393; ENSG00000198355	3
bip	Conditioned	VAL4AVP	pops	SET	2	-1.07921	-0.79311	-0.0084796	0.835712	1	0.85974	1	0.835712	1	48935	[VAL4]AVP	ENSG00000103569; ENSG00000091262; ENSG00000275331	3
bip	Conditioned	VALDECOXIB	pops	SET	4	0.483738	0.18621	0.0028154	0.323266	0.883511	0.31429	0.87034	0.323266	0.883511	48935	VALDECOXIB	ENSG00000073756; ENSG00000157184; ENSG00000089685; ENSG00000074410	4
bip	Conditioned	VALEMETOSTAT	pops	SET	3	-0.110436	-0.046489	-0.00060874	0.534061	1	0.54397	1	0.534061	1	48935	VALEMETOSTAT	ENSG00000132975; ENSG00000106462; ENSG00000108799	3
bip	Conditioned	VALETHAMATE	pops	SET	3	-0.258719	-0.12462	-0.0016318	0.588575	1	0.60208	1	0.588575	1	48935	VALETHAMATE	ENSG00000168539; ENSG00000180720; ENSG00000184984	3
bip	Conditioned	VALPROICACID	pops	SET	33	1.62379	0.25401	0.011022	0.0774227	0.537935	0.052218	0.363516	0.0774227	0.537935	48935	VALPROIC_ACID	ENSG00000048052; ENSG00000140521; ENSG00000112294; ENSG00000157005; ENSG00000163517; ENSG00000255974; ENSG00000108821; ENSG00000021826; ENSG00000291237; ENSG00000178188; ENSG00000116678; ENSG00000170209; ENSG00000036473; ENSG00000029725; ENSG00000105953; ENSG00000162409; ENSG00000185231; ENSG00000183044; ENSG00000196177; ENSG00000116478; ENSG00000196591; ENSG00000185313; ENSG00000168356; ENSG00000144285; ENSG00000105711; ENSG00000136531; ENSG00000149575; ENSG00000153253; ENSG00000166257; ENSG00000007314; ENSG00000177098; ENSG00000183873; ENSG00000136546; ENSG00000196876; ENSG00000169432	35
bip	Conditioned	VALSARTAN	pops	SET	3	0.840729	0.39447	0.0051653	0.21954	0.775795	0.20025	0.721381	0.21954	0.775795	48935	VALSARTAN	ENSG00000144891; ENSG00000117054; ENSG00000134538	3
bip	Conditioned	VALSPODAR	pops	SET	3	-1.76951	-0.72994	-0.009558	0.941516	1	0.96159	1	0.941516	1	48935	VALSPODAR	ENSG00000107159; ENSG00000085563; ENSG00000103222; ENSG00000278183	4
bip	Conditioned	VALZIFLOCEPT	pops	SET	3	-0.264872	-0.17329	-0.0022691	0.590817	1	0.60444	1	0.590817	1	48935	VALZIFLOCEPT	ENSG00000072694; ENSG00000143226; ENSG00000188130	3
bip	Conditioned	VAMOROLONE	pops	SET	2	0.899333	0.66878	0.0071504	0.204818	0.760487	0.18424	0.693807	0.204818	0.760487	48935	VAMOROLONE	ENSG00000151623; ENSG00000113580	2
bip	Conditioned	VANDETANIB	pops	SET	26	0.99559	0.17384	0.0066967	0.182241	0.731601	0.15974	0.651569	0.182241	0.731601	48935	VANDETANIB	ENSG00000165731; ENSG00000146904; ENSG00000284816; ENSG00000145242; ENSG00000196411; ENSG00000183317; ENSG00000080224; ENSG00000106123; ENSG00000275482; ENSG00000116106; ENSG00000037280; ENSG00000154928; ENSG00000142627; ENSG00000146648; ENSG00000101213; ENSG00000135333; ENSG00000102755; ENSG00000065361; ENSG00000044524; ENSG00000141736; ENSG00000120156; ENSG00000133216; ENSG00000182580; ENSG00000070886; ENSG00000128052; ENSG00000197122; ENSG00000178568; ENSG00000291971; ENSG00000112715	29
bip	Conditioned	VANDORTUZUMABVEDOTIN	pops	SET	14	-4.44028	-0.86319	-0.024409	0.999622	1	1	1	0.999622	1	48935	VANDORTUZUMAB_VEDOTIN	ENSG00000164647; ENSG00000123416; ENSG00000196230; ENSG00000137267; ENSG00000127824; ENSG00000137285; ENSG00000198033; ENSG00000261456; ENSG00000176014; ENSG00000152086; ENSG00000167553; ENSG00000188229; ENSG00000101162; ENSG00000258947; ENSG00000167552; ENSG00000104833; ENSG00000235067; ENSG00000232575; ENSG00000227739; ENSG00000224156; ENSG00000229684; ENSG00000183311; ENSG00000232421; ENSG00000292120	24
bip	Conditioned	VANILLIN	pops	SET	3	-0.974655	-0.51031	-0.0066821	0.8115	1	0.83513	1	0.8115	1	48935	VANILLIN	ENSG00000139618; ENSG00000101425; ENSG00000183770	3
bip	Conditioned	VANTICTUMAB	pops	SET	9	-1.31921	-0.40579	-0.0092018	0.882448	1	0.90645	1	0.882448	1	48935	VANTICTUMAB	ENSG00000180340; ENSG00000157240; ENSG00000155760; ENSG00000163251; ENSG00000177283; ENSG00000136872; ENSG00000109107; ENSG00000168036; ENSG00000134982	9
bip	Conditioned	VANUCIZUMAB	pops	SET	2	-1.27132	-0.83799	-0.0089596	0.874062	1	0.89818	1	0.874062	1	48935	VANUCIZUMAB	ENSG00000112715; ENSG00000091879	2
bip	Conditioned	VAPREOTIDE	pops	SET	4	-0.541344	-0.27981	-0.0042305	0.686917	1	0.70586	1	0.686917	1	48935	VAPREOTIDE	ENSG00000180616; ENSG00000162009; ENSG00000146950; ENSG00000167580; ENSG00000115353; ENSG00000278195	6
bip	Conditioned	VARDENAFIL	pops	SET	4	-1.44771	-0.55899	-0.0084516	0.902849	1	0.92614	1	0.902849	1	48935	VARDENAFIL	ENSG00000106258; ENSG00000138735; ENSG00000185527; ENSG00000139053	4
bip	Conditioned	VARENICLINE	pops	SET	9	1.86609	0.61329	0.013907	0.0536045	0.472794	0.031027	0.271563	0.0536045	0.472794	48935	VARENICLINE	ENSG00000175344; ENSG00000274542; ENSG00000282088; ENSG00000188266; ENSG00000117971; ENSG00000080644; ENSG00000101204; ENSG00000160716; ENSG00000174282; ENSG00000283868; ENSG00000166664; ENSG00000275917; ENSG00000170175; ENSG00000283946; ENSG00000147434	15
bip	Conditioned	VARESPLADIB	pops	SET	4	-0.398643	-0.17917	-0.0027089	0.638456	1	0.65492	1	0.638456	1	48935	VARESPLADIB	ENSG00000188257; ENSG00000127472; ENSG00000069764; ENSG00000276870; ENSG00000100053	5
bip	Conditioned	VARESPLADIBMETHYL	pops	SET	3	-0.5857	-0.29244	-0.0038293	0.701285	1	0.72096	1	0.701285	1	48935	VARESPLADIB_METHYL	ENSG00000188257; ENSG00000069764; ENSG00000276870; ENSG00000127472	4
bip	Conditioned	VARGATEF	pops	SET	12	-4.85135	-1.2614	-0.033026	0.999828	1	1	1	0.999828	1	48935	VARGATEF	ENSG00000077782; ENSG00000128052; ENSG00000068078; ENSG00000066468; ENSG00000102755; ENSG00000160867; ENSG00000113721; ENSG00000134853; ENSG00000037280; ENSG00000003402; ENSG00000136943; ENSG00000096696	12
bip	Conditioned	VARLITINIB	pops	SET	2	-0.341232	-0.19325	-0.0020662	0.618232	1	0.63354	1	0.618232	1	48935	VARLITINIB	ENSG00000146648; ENSG00000141736	2
bip	Conditioned	VASOPRESSIN	pops	SET	3	-0.572536	-0.34797	-0.0045564	0.697075	1	0.71652	1	0.697075	1	48935	VASOPRESSIN	ENSG00000198049; ENSG00000166148; ENSG00000126895; ENSG00000180914	4
bip	Conditioned	VASOPRESSINTANNATE	pops	SET	2	-0.602327	-0.44839	-0.004794	0.706618	1	0.72652	1	0.706618	1	48935	VASOPRESSIN_TANNATE	ENSG00000166148; ENSG00000198049; ENSG00000126895	3
bip	Conditioned	VATALANIB	pops	SET	9	-2.0389	-0.71274	-0.016162	0.962874	1	0.97926	1	0.962874	1	48935	VATALANIB	ENSG00000113721; ENSG00000127329; ENSG00000134853; ENSG00000157404; ENSG00000182578; ENSG00000102755; ENSG00000037280; ENSG00000128052; ENSG00000146648	9
bip	Conditioned	VB201	pops	SET	3	-0.428144	-0.20887	-0.002735	0.648689	1	0.66572	1	0.648689	1	48935	VB-201	ENSG00000095303; ENSG00000170458; ENSG00000137462	3
bip	Conditioned	VBY825	pops	SET	6	-1.64621	-0.56154	-0.010398	0.928597	1	0.95013	1	0.928597	1	48935	VBY-825	ENSG00000170345; ENSG00000110203; ENSG00000174080; ENSG00000164733; ENSG00000285132; ENSG00000135047; ENSG00000163131	7
bip	Conditioned	VCE0043	pops	SET	3	-1.02586	-0.3436	-0.0044991	0.823638	1	0.84751	1	0.823638	1	48935	VCE-004.3	ENSG00000134940; ENSG00000188822; ENSG00000110092	3
bip	Conditioned	VE821	pops	SET	2	1.68392	1.0183	0.010888	0.0708191	0.522154	0.046107	0.339847	0.0708191	0.522154	48935	VE-821	ENSG00000175054; ENSG00000085224; ENSG00000117713	3
bip	Conditioned	VE822	pops	SET	5	1.43456	0.62828	0.01062	0.101778	0.594756	0.075717	0.445249	0.101778	0.594756	48935	VE-822	ENSG00000149311; ENSG00000175054; ENSG00000198793; ENSG00000105851; ENSG00000213864; ENSG00000117713	6
bip	Conditioned	VEBRELTINIB	pops	SET	2	-0.872378	-0.54029	-0.0057766	0.785645	1	0.80849	1	0.785645	1	48935	VEBRELTINIB	ENSG00000069696; ENSG00000276825; ENSG00000105976	3
bip	Conditioned	VECURONIUM	pops	SET	6	0.00821167	0.0032455	6.0094e-05	0.490177	0.998286	0.49672	1	0.490177	0.998286	48935	VECURONIUM	ENSG00000135902; ENSG00000196811; ENSG00000170175; ENSG00000138435; ENSG00000108556; ENSG00000120903; ENSG00000283946	7
bip	Conditioned	VEDOLIZUMAB	pops	SET	2	-1.25166	-0.6137	-0.0065614	0.870473	1	0.89464	1	0.870473	1	48935	VEDOLIZUMAB	ENSG00000115232; ENSG00000139626	2
bip	Conditioned	VEGFHGFTARGETINGDARPINMP0250	pops	SET	2	-0.958156	-0.71306	-0.0076238	0.807483	1	0.831	1	0.807483	1	48935	VEGF/HGF-TARGETING_DARPIN_MP0250	ENSG00000019991; ENSG00000112715	2
bip	Conditioned	VELDOREOTIDE	pops	SET	6	0.134981	0.056646	0.0010489	0.443685	0.970443	0.44631	0.986278	0.443685	0.970443	48935	VELDOREOTIDE	ENSG00000180616; ENSG00000132671; ENSG00000162009; ENSG00000167580; ENSG00000240583; ENSG00000139874	6
bip	Conditioned	VELIPARIB	pops	SET	10	1.4479	0.37557	0.0089767	0.0998843	0.590683	0.073832	0.439909	0.0998843	0.590683	48935	VELIPARIB	ENSG00000139618; ENSG00000129484; ENSG00000291803; ENSG00000143799; ENSG00000117713; ENSG00000149311; ENSG00000167258; ENSG00000012048; ENSG00000175054; ENSG00000134323; ENSG00000041880	11
bip	Conditioned	VELUSETRAG	pops	SET	2	-0.625865	-0.46565	-0.0049786	0.714109	1	0.7343	1	0.714109	1	48935	VELUSETRAG	ENSG00000164270; ENSG00000171428	2
bip	Conditioned	VEMURAFENIB	pops	SET	15	1.20959	0.29652	0.008679	0.138545	0.664677	0.11323	0.549258	0.138545	0.664677	48935	VEMURAFENIB	ENSG00000079432; ENSG00000147889; ENSG00000196712; ENSG00000224470; ENSG00000136238; ENSG00000168769; ENSG00000213281; ENSG00000091513; ENSG00000101972; ENSG00000157764; ENSG00000110395; ENSG00000066923; ENSG00000169032; ENSG00000100146; ENSG00000046889; ENSG00000132155	16
bip	Conditioned	VENETOCLAX	pops	SET	7	2.95816	0.93407	0.018681	0.00828056	0.233759	0.0015497	0.0388224	0.00828056	0.233759	48935	VENETOCLAX	ENSG00000122025; ENSG00000182054; ENSG00000181163; ENSG00000188394; ENSG00000147145; ENSG00000128285; ENSG00000147050; ENSG00000172209; ENSG00000283812; ENSG00000171791	10
bip	Conditioned	VENGLUSTAT	pops	SET	2	-0.0797519	-0.049191	-0.00052594	0.522702	1	0.53178	1	0.522702	1	48935	VENGLUSTAT	ENSG00000148154; ENSG00000156413	2
bip	Conditioned	VENLAFAXINE	pops	SET	4	0.0574957	0.02435	0.00036816	0.472001	0.988883	0.47708	1	0.472001	0.988883	48935	VENLAFAXINE	ENSG00000103546; ENSG00000108576; ENSG00000149403; ENSG00000148680; ENSG00000125675	5
bip	Conditioned	VEPAFESTINIB	pops	SET	2	1.12979	0.78885	0.0084341	0.153807	0.68993	0.12929	0.587602	0.153807	0.68993	48935	VEPAFESTINIB	ENSG00000165731; ENSG00000120899	2
bip	Conditioned	VER246608	pops	SET	3	0.817956	0.36233	0.0047445	0.225423	0.781404	0.2067	0.729315	0.225423	0.781404	48935	VER-246608	ENSG00000067992; ENSG00000005882; ENSG00000004799; ENSG00000168959	4
bip	Conditioned	VER49009	pops	SET	6	-0.800209	-0.24484	-0.0045335	0.765991	1	0.7882	1	0.765991	1	48935	VER-49009	ENSG00000080824; ENSG00000105287; ENSG00000137193; ENSG00000067900; ENSG00000177189; ENSG00000115825; ENSG00000134318	7
bip	Conditioned	VERAPAMIL	pops	SET	30	2.57402	0.42183	0.017454	0.0165905	0.297647	0.0050313	0.0851043	0.0165905	0.297647	48935	VERAPAMIL	ENSG00000175220; ENSG00000221819; ENSG00000089820; ENSG00000152527; ENSG00000182132; ENSG00000198873; ENSG00000153707; ENSG00000198929; ENSG00000165995; ENSG00000067191; ENSG00000167535; ENSG00000145936; ENSG00000125388; ENSG00000182389; ENSG00000182255; ENSG00000157388; ENSG00000151067; ENSG00000102001; ENSG00000081248; ENSG00000141837; ENSG00000148408; ENSG00000285479; ENSG00000006283; ENSG00000100346; ENSG00000160868; ENSG00000143105; ENSG00000104848; ENSG00000055118; ENSG00000187486; ENSG00000102452; ENSG00000183873; ENSG00000164638; ENSG00000108576	33
bip	Conditioned	VERATRIDINE	pops	SET	4	0.128059	0.06478	0.00097943	0.446198	0.97183	0.44905	0.988651	0.446198	0.97183	48935	VERATRIDINE	ENSG00000138376; ENSG00000125124; ENSG00000030110; ENSG00000169432	4
bip	Conditioned	VERICIGUAT	pops	SET	4	-0.412608	-0.20389	-0.0030827	0.643293	1	0.66005	1	0.643293	1	48935	VERICIGUAT	ENSG00000152402; ENSG00000123201; ENSG00000061918; ENSG00000164116; ENSG00000132518	5
bip	Conditioned	VERINURAD	pops	SET	2	3.02666	2.5358	0.027112	0.00727417	0.225152	0.0012384	0.0331697	0.00727417	0.225152	48935	VERINURAD	ENSG00000197891; ENSG00000123080	2
bip	Conditioned	VERLUKAST	pops	SET	2	-2.06152	-1.7949	-0.01919	0.964293	1	0.98036	1	0.964293	1	48935	VERLUKAST	ENSG00000135409; ENSG00000137491	2
bip	Conditioned	VERNAKALANT	pops	SET	6	2.15056	0.87618	0.016224	0.0339878	0.395151	0.015762	0.17838	0.0339878	0.395151	48935	VERNAKALANT	ENSG00000130037; ENSG00000055118; ENSG00000120457; ENSG00000162989; ENSG00000171385; ENSG00000183873	6
bip	Conditioned	VEROSUDIL	pops	SET	4	2.57465	0.96037	0.01452	0.0165733	0.297647	0.0050215	0.0850561	0.0165733	0.297647	48935	VEROSUDIL	ENSG00000134318; ENSG00000067900; ENSG00000171793; ENSG00000168925; ENSG00000285346	5
bip	Conditioned	VERUBECESTAT	pops	SET	3	-0.70481	-0.37042	-0.0048503	0.738359	1	0.75953	1	0.738359	1	48935	VERUBECESTAT	ENSG00000186318; ENSG00000131781; ENSG00000122176	3
bip	Conditioned	VERUBULIN	pops	SET	13	-4.3515	-0.90881	-0.024765	0.999553	1	0.99999	1	0.999553	1	48935	VERUBULIN	ENSG00000188229; ENSG00000104833; ENSG00000127824; ENSG00000261456; ENSG00000196230; ENSG00000137267; ENSG00000258947; ENSG00000167552; ENSG00000198033; ENSG00000137285; ENSG00000101162; ENSG00000176014; ENSG00000152086; ENSG00000167553; ENSG00000123416; ENSG00000235067; ENSG00000232575; ENSG00000227739; ENSG00000224156; ENSG00000229684; ENSG00000183311; ENSG00000232421; ENSG00000292120	23
bip	Conditioned	VESAMICOL	pops	SET	2	-0.461896	-0.27529	-0.0029434	0.660253	1	0.67792	1	0.660253	1	48935	VESAMICOL	ENSG00000129910; ENSG00000187714	2
bip	Conditioned	VESNARINONE	pops	SET	5	-0.65445	-0.265	-0.0044795	0.723024	1	0.74358	1	0.723024	1	48935	VESNARINONE	ENSG00000135318; ENSG00000137801; ENSG00000026103; ENSG00000172572; ENSG00000055118	5
bip	Conditioned	VIAGENPUMATUCELL	pops	SET	2	-0.699971	-0.48095	-0.0051422	0.736909	1	0.75802	1	0.736909	1	48935	VIAGENPUMATUCEL-L	ENSG00000166598; ENSG00000121594	2
bip	Conditioned	VIBEGRON	pops	SET	2	0.322239	0.1491	0.0015942	0.377196	0.925543	0.37364	0.926789	0.377196	0.925543	48935	VIBEGRON	ENSG00000060971; ENSG00000188778	2
bip	Conditioned	VIC1911	pops	SET	2	-0.447035	-0.25325	-0.0027076	0.655174	1	0.67257	1	0.655174	1	48935	VIC_1911	ENSG00000104529; ENSG00000273594; ENSG00000254772	3
bip	Conditioned	VIDARABINE	pops	SET	2	-0.38051	-0.21823	-0.0023332	0.632114	1	0.64821	1	0.632114	1	48935	VIDARABINE	ENSG00000170425; ENSG00000196839	2
bip	Conditioned	VIDUPIPRANT	pops	SET	4	0.824279	0.38038	0.0057512	0.223785	0.780202	0.20489	0.726631	0.223785	0.780202	48935	VIDUPIPRANT	ENSG00000183134; ENSG00000168229; ENSG00000084674; ENSG00000291544; ENSG00000111701	5
bip	Conditioned	VIGABATRIN	pops	SET	3	0.735718	0.396	0.0051853	0.247543	0.806714	0.23096	0.764167	0.247543	0.806714	48935	VIGABATRIN	ENSG00000183044; ENSG00000184984; ENSG00000204681; ENSG00000237051; ENSG00000232632; ENSG00000237112; ENSG00000232569; ENSG00000206466; ENSG00000206511; ENSG00000101438	10
bip	Conditioned	VILANTEROL	pops	SET	2	-0.39955	-0.29651	-0.0031702	0.638774	1	0.65525	1	0.638774	1	48935	VILANTEROL	ENSG00000169252; ENSG00000159842; ENSG00000278741; ENSG00000276016	4
bip	Conditioned	VILAZODONE	pops	SET	7	1.57618	0.51527	0.010305	0.0830484	0.551421	0.057503	0.38321	0.0830484	0.551421	48935	VILAZODONE	ENSG00000108576; ENSG00000178394; ENSG00000149295; ENSG00000151577; ENSG00000196639; ENSG00000164270; ENSG00000171428	7
bip	Conditioned	VILDAGLIPTIN	pops	SET	6	-0.267913	-0.10193	-0.0018874	0.591909	1	0.60562	1	0.591909	1	48935	VILDAGLIPTIN	ENSG00000053918; ENSG00000282076; ENSG00000197635; ENSG00000136877; ENSG00000111199; ENSG00000196730; ENSG00000171051	7
bip	Conditioned	VILOXAZINE	pops	SET	2	-0.562742	-0.39406	-0.0042132	0.693899	1	0.71319	1	0.693899	1	48935	VILOXAZINE	ENSG00000134538; ENSG00000103546	2
bip	Conditioned	VIMSELTINIB	pops	SET	4	-1.57294	-0.78175	-0.01182	0.919851	1	0.94212	1	0.919851	1	48935	VIMSELTINIB	ENSG00000182578; ENSG00000197635; ENSG00000143196; ENSG00000188641	4
bip	Conditioned	VINBLASTINE	pops	SET	24	-4.13863	-0.70543	-0.026111	0.999316	1	0.99998	1	0.999316	1	48935	VINBLASTINE	ENSG00000111641; ENSG00000170893; ENSG00000005471; ENSG00000006638; ENSG00000087494; ENSG00000135346; ENSG00000075886; ENSG00000261456; ENSG00000176014; ENSG00000101162; ENSG00000104833; ENSG00000167552; ENSG00000137285; ENSG00000188229; ENSG00000127824; ENSG00000123416; ENSG00000137267; ENSG00000196230; ENSG00000167553; ENSG00000198033; ENSG00000152086; ENSG00000258947; ENSG00000177606; ENSG00000235067; ENSG00000232575; ENSG00000227739; ENSG00000224156; ENSG00000229684; ENSG00000183311; ENSG00000232421; ENSG00000108423; ENSG00000074935; ENSG00000131462; ENSG00000292120	34
bip	Conditioned	VINBURNINE	pops	SET	7	-0.670637	-0.19144	-0.0038286	0.727968	1	0.74876	1	0.727968	1	48935	VINBURNINE	ENSG00000127837; ENSG00000090861; ENSG00000129673; ENSG00000168539; ENSG00000181072; ENSG00000133019; ENSG00000180720	7
bip	Conditioned	VINCAMINE	pops	SET	4	-0.431897	-0.20313	-0.0030711	0.649974	1	0.66709	1	0.649974	1	48935	VINCAMINE	ENSG00000168539; ENSG00000181072; ENSG00000133019; ENSG00000180720	4
bip	Conditioned	VINCRISTINE	pops	SET	34	-2.77608	-0.36994	-0.016293	0.990168	1	0.99725	1	0.990168	1	48935	VINCRISTINE	ENSG00000075142; ENSG00000115758; ENSG00000005471; ENSG00000283699; ENSG00000017797; ENSG00000100344; ENSG00000107562; ENSG00000185942; ENSG00000042493; ENSG00000116984; ENSG00000169136; ENSG00000266518; ENSG00000136522; ENSG00000128340; ENSG00000100473; ENSG00000051523; ENSG00000196562; ENSG00000140320; ENSG00000243955; ENSG00000132740; ENSG00000100365; ENSG00000275990; ENSG00000264720; ENSG00000278038; ENSG00000167323; ENSG00000054654; ENSG00000104833; ENSG00000152086; ENSG00000123416; ENSG00000261456; ENSG00000127824; ENSG00000258947; ENSG00000198033; ENSG00000167552; ENSG00000196230; ENSG00000101162; ENSG00000137267; ENSG00000176014; ENSG00000188229; ENSG00000167553; ENSG00000137285; ENSG00000235067; ENSG00000232575; ENSG00000227739; ENSG00000224156; ENSG00000229684; ENSG00000183311; ENSG00000232421; ENSG00000169297; ENSG00000292120	50
bip	Conditioned	VINFLUNINE	pops	SET	13	-4.3515	-0.90881	-0.024765	0.999553	1	0.99999	1	0.999553	1	48935	VINFLUNINE	ENSG00000176014; ENSG00000167552; ENSG00000258947; ENSG00000261456; ENSG00000152086; ENSG00000104833; ENSG00000137267; ENSG00000123416; ENSG00000198033; ENSG00000188229; ENSG00000127824; ENSG00000101162; ENSG00000137285; ENSG00000167553; ENSG00000196230; ENSG00000235067; ENSG00000232575; ENSG00000227739; ENSG00000224156; ENSG00000229684; ENSG00000183311; ENSG00000232421; ENSG00000292120	23
bip	Conditioned	VINORELBINE	pops	SET	18	-2.67033	-0.50277	-0.016119	0.988051	1	0.99621	1	0.988051	1	48935	VINORELBINE	ENSG00000075886; ENSG00000117632; ENSG00000073050; ENSG00000127616; ENSG00000152086; ENSG00000101162; ENSG00000196230; ENSG00000176014; ENSG00000188229; ENSG00000261456; ENSG00000198033; ENSG00000137285; ENSG00000167552; ENSG00000123416; ENSG00000258947; ENSG00000137267; ENSG00000104833; ENSG00000127824; ENSG00000167553; ENSG00000292120; ENSG00000235067; ENSG00000232575; ENSG00000227739; ENSG00000224156; ENSG00000229684; ENSG00000183311; ENSG00000232421; ENSG00000177606	28
bip	Conditioned	VINPOCETINE	pops	SET	4	-1.98442	-0.87894	-0.013289	0.959217	1	0.97639	1	0.959217	1	48935	VINPOCETINE	ENSG00000171812; ENSG00000114270; ENSG00000115252; ENSG00000154678	4
bip	Conditioned	VIOMYCIN	pops	SET	2	-1.39717	-0.77026	-0.0082353	0.895164	1	0.91881	1	0.895164	1	48935	VIOMYCIN	ENSG00000168028; ENSG00000171421	2
bip	Conditioned	VIP	pops	SET	5	-0.0743153	-0.038042	-0.00064304	0.520693	1	0.52962	1	0.520693	1	48935	VIP	ENSG00000078549; ENSG00000095139; ENSG00000080293; ENSG00000114812; ENSG00000106018	5
bip	Conditioned	VIPADENANT	pops	SET	3	0.463807	0.24444	0.0032007	0.329736	0.888918	0.3214	0.878938	0.329736	0.888918	48935	VIPADENANT	ENSG00000128271; ENSG00000163485; ENSG00000170425; ENSG00000282608	4
bip	Conditioned	VIRULIZIN	pops	SET	2	-0.798597	-0.52824	-0.0056477	0.765542	1	0.78773	1	0.765542	1	48935	VIRULIZIN	ENSG00000113302; ENSG00000168811	2
bip	Conditioned	VISILIZUMAB	pops	SET	5	0.271905	0.11572	0.0019561	0.394721	0.937791	0.39285	0.945123	0.394721	0.937791	48935	VISILIZUMAB	ENSG00000198851; ENSG00000163599; ENSG00000160255; ENSG00000160654; ENSG00000167286	5
bip	Conditioned	VISMODEGIB	pops	SET	4	-0.0203495	-0.010352	-0.00015652	0.500733	1	0.50812	1	0.500733	1	48935	VISMODEGIB	ENSG00000185920; ENSG00000128602; ENSG00000108839; ENSG00000164690	4
bip	Conditioned	VISNAGIN	pops	SET	2	-0.373843	-0.25083	-0.0026818	0.629789	1	0.64574	1	0.629789	1	48935	VISNAGIN	ENSG00000165029; ENSG00000167972	2
bip	Conditioned	VITAMINAPALMITATE	pops	SET	2	-1.56898	-0.89112	-0.0095276	0.919342	1	0.94166	1	0.919342	1	48935	VITAMIN_A_PALMITATE	ENSG00000122852; ENSG00000265203; ENSG00000136244	3
bip	Conditioned	VITAMINB12	pops	SET	5	-0.757067	-0.30961	-0.0052335	0.753709	1	0.77549	1	0.753709	1	48935	VITAMIN_B12	ENSG00000124275; ENSG00000124713; ENSG00000228716; ENSG00000204305; ENSG00000229058; ENSG00000234729; ENSG00000231268; ENSG00000230514; ENSG00000206320; ENSG00000237405; ENSG00000177000; ENSG00000134827	12
bip	Conditioned	VITAMINB2	pops	SET	3	0.369429	0.14315	0.0018745	0.361112	0.911704	0.3559	0.911258	0.361112	0.911704	48935	VITAMIN_B2	ENSG00000012048; ENSG00000090013; ENSG00000135002	3
bip	Conditioned	VITAMINB6	pops	SET	6	1.25109	0.37848	0.0070082	0.131082	0.652206	0.10546	0.530008	0.131082	0.652206	48935	VITAMIN_B6	ENSG00000198400; ENSG00000160200; ENSG00000110799; ENSG00000257017; ENSG00000232810; ENSG00000204490; ENSG00000228321; ENSG00000228849; ENSG00000228978; ENSG00000223952; ENSG00000230108; ENSG00000206439; ENSG00000132437; ENSG00000160209	14
bip	Conditioned	VITAMIND	pops	SET	12	0.0187521	0.005085	0.00013313	0.486279	0.996095	0.49252	1	0.486279	0.996095	48935	VITAMIN_D	ENSG00000076662; ENSG00000106278; ENSG00000115263; ENSG00000100292; ENSG00000165949; ENSG00000275214; ENSG00000145321; ENSG00000102174; ENSG00000242252; ENSG00000036828; ENSG00000019186; ENSG00000115594; ENSG00000137947; ENSG00000111424	14
bip	Conditioned	VITAMINE	pops	SET	27	-0.508909	-0.085853	-0.0033702	0.67614	1	0.69459	1	0.67614	1	48935	VITAMIN_E	ENSG00000152266; ENSG00000006451; ENSG00000180176; ENSG00000182871; ENSG00000292234; ENSG00000147437; ENSG00000100979; ENSG00000196611; ENSG00000104687; ENSG00000128272; ENSG00000012779; ENSG00000275565; ENSG00000065357; ENSG00000144852; ENSG00000113575; ENSG00000104695; ENSG00000154229; ENSG00000166501; ENSG00000100003; ENSG00000100012; ENSG00000133488; ENSG00000107643; ENSG00000084207; ENSG00000118523; ENSG00000084674; ENSG00000291544; ENSG00000175197; ENSG00000073050; ENSG00000180871; ENSG00000105329	30
bip	Conditioned	VITAMINK	pops	SET	7	-0.958141	-0.27559	-0.0055116	0.807478	1	0.83099	1	0.807478	1	48935	VITAMIN_K	ENSG00000115486; ENSG00000026103; ENSG00000152266; ENSG00000186115; ENSG00000100448; ENSG00000136244; ENSG00000042286	7
bip	Conditioned	VIXARELIMAB	pops	SET	2	-0.994538	-0.54988	-0.0058792	0.81628	1	0.84001	1	0.81628	1	48935	VIXARELIMAB	ENSG00000204671; ENSG00000145623	2
bip	Conditioned	VLX600	pops	SET	2	0.955075	0.74089	0.0079214	0.191559	0.743632	0.16978	0.670015	0.191559	0.743632	48935	VLX600	ENSG00000141510; ENSG00000101557	2
bip	Conditioned	VMIPII	pops	SET	3	-0.302737	-0.11758	-0.0015396	0.604463	1	0.61895	1	0.604463	1	48935	VMIP-II	ENSG00000107796; ENSG00000143632; ENSG00000184009; ENSG00000291420	4
bip	Conditioned	VOACANGINE	pops	SET	2	-0.75358	-0.54358	-0.0058117	0.752709	1	0.77444	1	0.752709	1	48935	VOACANGINE	ENSG00000104321; ENSG00000196689	2
bip	Conditioned	VOCIPROTAFIB	pops	SET	2	0.631402	0.77915	0.0083304	0.277522	0.838202	0.2639	0.8087	0.277522	0.838202	48935	VOCIPROTAFIB	ENSG00000133703; ENSG00000106006	2
bip	Conditioned	VOCLOSPORIN	pops	SET	5	0.730863	0.25225	0.0042639	0.24891	0.808313	0.23244	0.766332	0.24891	0.808313	48935	VOCLOSPORIN	ENSG00000138814; ENSG00000107758; ENSG00000120910; ENSG00000196262; ENSG00000064300	5
bip	Conditioned	VODOBATINIB	pops	SET	3	0.793831	0.47741	0.0062513	0.231742	0.788616	0.21365	0.739005	0.231742	0.788616	48935	VODOBATINIB	ENSG00000197122; ENSG00000291971; ENSG00000097007; ENSG00000186716	4
bip	Conditioned	VOFOPITANT	pops	SET	2	-1.59618	-1.1092	-0.01186	0.92272	1	0.94477	1	0.92272	1	48935	VOFOPITANT	ENSG00000115353; ENSG00000165272	2
bip	Conditioned	VOGLIBOSE	pops	SET	3	-1.15524	-0.66209	-0.0086695	0.851775	1	0.876	1	0.851775	1	48935	VOGLIBOSE	ENSG00000257335; ENSG00000282607; ENSG00000257743; ENSG00000278563; ENSG00000171298; ENSG00000291507; ENSG00000090402	7
bip	Conditioned	VOLANESORSEN	pops	SET	2	0.136337	0.07172	0.00076681	0.44319	0.970177	0.44578	0.986066	0.44319	0.970177	48935	VOLANESORSEN	ENSG00000114200; ENSG00000110245	2
bip	Conditioned	VOLASERTIB	pops	SET	5	0.501253	0.22196	0.0037519	0.317658	0.878375	0.3081	0.863163	0.317658	0.878375	48935	VOLASERTIB	ENSG00000140464; ENSG00000166851; ENSG00000165731; ENSG00000143924; ENSG00000163586	5
bip	Conditioned	VOLINANSERIN	pops	SET	3	0.261094	0.17645	0.0023105	0.398516	0.940991	0.39701	0.948942	0.398516	0.940991	48935	VOLINANSERIN	ENSG00000102468; ENSG00000147246; ENSG00000135914; ENSG00000055118	4
bip	Conditioned	VOLOCIXIMAB	pops	SET	4	-1.65271	-0.67282	-0.010173	0.929349	1	0.95079	1	0.929349	1	48935	VOLOCIXIMAB	ENSG00000138448; ENSG00000150093; ENSG00000111816; ENSG00000161638	4
bip	Conditioned	VOLVALERENALD	pops	SET	2	1.1807	0.62166	0.0066466	0.143966	0.674503	0.11887	0.563653	0.143966	0.674503	48935	VOLVALERENAL_D	ENSG00000102882; ENSG00000100030	2
bip	Conditioned	VONOPRAZAN	pops	SET	2	0.15695	0.092894	0.00099319	0.435716	0.965511	0.43764	0.979461	0.435716	0.965511	48935	VONOPRAZAN	ENSG00000105675; ENSG00000186009	2
bip	Conditioned	VONWILLEBRANDFACTOR	pops	SET	2	-1.5988	-1.1178	-0.011951	0.923025	1	0.94505	1	0.923025	1	48935	VON_WILLEBRAND_FACTOR	ENSG00000101981; ENSG00000185010; ENSG00000110799; ENSG00000126218	4
bip	Conditioned	VORAPAXAR	pops	SET	4	-2.2794	-1.1534	-0.017438	0.975708	1	0.98867	1	0.975708	1	48935	VORAPAXAR	ENSG00000181104; ENSG00000127533; ENSG00000189058; ENSG00000164220	4
bip	Conditioned	VORASIDENIB	pops	SET	3	-0.823149	-0.42998	-0.0056302	0.772384	1	0.79478	1	0.772384	1	48935	VORASIDENIB	ENSG00000182054; ENSG00000138413; ENSG00000177885	3
bip	Conditioned	VORICONAZOLE	pops	SET	13	-2.44356	-0.5866	-0.015985	0.98189	1	0.99272	1	0.98189	1	48935	VORICONAZOLE	ENSG00000173039; ENSG00000197408; ENSG00000118777; ENSG00000111700; ENSG00000023839; ENSG00000007933; ENSG00000127948; ENSG00000137491; ENSG00000165841; ENSG00000138109; ENSG00000160868; ENSG00000106258; ENSG00000095303	13
bip	Conditioned	VORINOSTAT	pops	SET	11	2.62321	0.72078	0.018068	0.0152144	0.289645	0.0043587	0.0777291	0.0152144	0.289645	48935	VORINOSTAT	ENSG00000061273; ENSG00000163517; ENSG00000108840; ENSG00000196591; ENSG00000171720; ENSG00000068024; ENSG00000116478; ENSG00000094631; ENSG00000147099; ENSG00000048052; ENSG00000100429; ENSG00000197888; ENSG00000111642; ENSG00000137507	14
bip	Conditioned	VORSETUZUMABMAFODOTIN	pops	SET	14	-4.39925	-0.90145	-0.025491	0.999593	1	0.99999	1	0.999593	1	48935	VORSETUZUMAB_MAFODOTIN	ENSG00000125726; ENSG00000167553; ENSG00000123416; ENSG00000101162; ENSG00000167552; ENSG00000261456; ENSG00000176014; ENSG00000196230; ENSG00000152086; ENSG00000188229; ENSG00000198033; ENSG00000127824; ENSG00000104833; ENSG00000137285; ENSG00000137267; ENSG00000258947; ENSG00000235067; ENSG00000232575; ENSG00000227739; ENSG00000224156; ENSG00000229684; ENSG00000183311; ENSG00000232421; ENSG00000292120	24
bip	Conditioned	VORTIOXETINE	pops	SET	8	0.205802	0.066011	0.0014113	0.418101	0.954316	0.41847	0.965753	0.418101	0.954316	48935	VORTIOXETINE	ENSG00000108576; ENSG00000178394; ENSG00000166736; ENSG00000135312; ENSG00000102468; ENSG00000147246; ENSG00000157219; ENSG00000158748; ENSG00000148680	9
bip	Conditioned	VORUCICLIB	pops	SET	6	2.21763	0.65196	0.012072	0.0304188	0.376558	0.013299	0.160648	0.0304188	0.376558	48935	VORUCICLIB	ENSG00000143420; ENSG00000102119; ENSG00000160113; ENSG00000111450; ENSG00000163435; ENSG00000187840; ENSG00000135446	7
bip	Conditioned	VOSAROXIN	pops	SET	2	1.0678	0.78005	0.00834	0.166505	0.708722	0.14281	0.616207	0.166505	0.708722	48935	VOSAROXIN	ENSG00000077097; ENSG00000131747	2
bip	Conditioned	VOSORITIDE	pops	SET	3	-0.457244	-0.28805	-0.0037718	0.65868	1	0.67625	1	0.65868	1	48935	VOSORITIDE	ENSG00000159899; ENSG00000163273; ENSG00000108813	3
bip	Conditioned	VOXELOTOR	pops	SET	6	-0.583307	-0.18373	-0.0034021	0.700521	1	0.72016	1	0.700521	1	48935	VOXELOTOR	ENSG00000244734; ENSG00000188536; ENSG00000206172; ENSG00000107968; ENSG00000111775; ENSG00000241563	6
bip	Conditioned	VOXILAPREVIR	pops	SET	2	0.124396	0.11553	0.0012352	0.447529	0.972419	0.4505	0.989417	0.447529	0.972419	48935	VOXILAPREVIR	ENSG00000197110; ENSG00000291876; ENSG00000272395; ENSG00000292250; ENSG00000133703	5
bip	Conditioned	VP20629	pops	SET	2	0.0526356	0.03478	0.00037186	0.473769	0.989868	0.47901	1	0.473769	0.989868	48935	VP-20629	ENSG00000188784; ENSG00000123643	2
bip	Conditioned	VPC03090P	pops	SET	2	-0.516182	-0.43717	-0.0046741	0.678558	1	0.69713	1	0.678558	1	48935	VPC03090-P	ENSG00000145020; ENSG00000174876; ENSG00000243480; ENSG00000187733	4
bip	Conditioned	VPC32179	pops	SET	2	-1.14039	-0.83244	-0.0089001	0.848714	1	0.87293	1	0.848714	1	48935	VPC32179	ENSG00000136717; ENSG00000133805	2
bip	Conditioned	VPC32183	pops	SET	2	-1.14039	-0.83244	-0.0089001	0.848714	1	0.87293	1	0.848714	1	48935	VPC32183	ENSG00000133805; ENSG00000136717	2
bip	Conditioned	VPC44116	pops	SET	2	-0.516182	-0.43717	-0.0046741	0.678558	1	0.69713	1	0.678558	1	48935	VPC44116	ENSG00000145020; ENSG00000174876; ENSG00000243480	3
bip	Conditioned	VS4718	pops	SET	2	0.699045	0.49333	0.0052745	0.257872	0.81598	0.24227	0.778681	0.257872	0.81598	48935	VS-4718	ENSG00000169398; ENSG00000151726	2
bip	Conditioned	VS5584	pops	SET	10	-0.0791685	-0.021917	-0.00052386	0.522482	1	0.53155	1	0.522482	1	48935	VS-5584	ENSG00000105379; ENSG00000171608; ENSG00000051382; ENSG00000198793; ENSG00000117461; ENSG00000121879; ENSG00000105647; ENSG00000141506; ENSG00000105851; ENSG00000145675	10
bip	Conditioned	VTX11E	pops	SET	5	0.837274	0.30244	0.0051124	0.220452	0.776718	0.20122	0.722358	0.220452	0.776718	48935	VTX-11E	ENSG00000161960; ENSG00000044115; ENSG00000104529; ENSG00000273594; ENSG00000169032; ENSG00000157764	6
bip	Conditioned	VU0001171	pops	SET	2	0.431825	0.29086	0.0031097	0.340211	0.896734	0.33294	0.890413	0.340211	0.896734	48935	VU0001171	ENSG00000005022; ENSG00000161800; ENSG00000171298; ENSG00000291507	4
bip	Conditioned	VU0010010	pops	SET	2	-0.580781	-0.24254	-0.0025931	0.699713	1	0.7193	1	0.699713	1	48935	VU0010010	ENSG00000180720; ENSG00000090861	2
bip	Conditioned	VU0119498	pops	SET	2	-1.0531	-0.51722	-0.00553	0.829916	1	0.85385	1	0.829916	1	48935	VU0119498	ENSG00000129673; ENSG00000184984	2
bip	Conditioned	VU0240551	pops	SET	2	-1.33164	-0.78266	-0.0083679	0.884536	1	0.9085	1	0.884536	1	48935	VU0240551	ENSG00000019582; ENSG00000124140	2
bip	Conditioned	VU0364739	pops	SET	2	0.456998	0.26143	0.0027952	0.331953	0.89052	0.32384	0.881745	0.331953	0.89052	48935	VU0364739	ENSG00000129219; ENSG00000124207	2
bip	Conditioned	VU0364770	pops	SET	2	0.246153	0.1771	0.0018935	0.40377	0.945325	0.40278	0.954019	0.40377	0.945325	48935	VU0364770	ENSG00000005022; ENSG00000124493; ENSG00000113262	3
bip	Conditioned	VU0422288	pops	SET	2	3.47792	2.545	0.027211	0.00296572	0.159204	0.00025332	0.0107606	0.00296572	0.159204	48935	VU0422288	ENSG00000179603; ENSG00000198822	2
bip	Conditioned	VUF10166	pops	SET	2	0.223887	0.16513	0.0017655	0.411644	0.950229	0.41143	0.961293	0.411644	0.950229	48935	VUF10166	ENSG00000166736; ENSG00000149305	2
bip	Conditioned	VULOLISIB	pops	SET	2	-0.32569	-0.22869	-0.0024451	0.612697	1	0.62767	1	0.612697	1	48935	VULOLISIB	ENSG00000198734; ENSG00000057593	2
bip	Conditioned	VUPANORSEN	pops	SET	2	-0.0531607	-0.026886	-0.00028746	0.512868	1	0.5212	1	0.512868	1	48935	VUPANORSEN	ENSG00000132855; ENSG00000141505	2
bip	Conditioned	VUPANORSENSODIUM	pops	SET	2	-0.0531607	-0.026886	-0.00028746	0.512868	1	0.5212	1	0.512868	1	48935	VUPANORSEN_SODIUM	ENSG00000141505; ENSG00000132855	2
bip	Conditioned	VX702	pops	SET	11	0.19625	0.048727	0.0012215	0.421505	0.95666	0.42221	0.969037	0.421505	0.95666	48935	VX-702	ENSG00000112062; ENSG00000185386; ENSG00000115825; ENSG00000156711; ENSG00000188130; ENSG00000168036; ENSG00000198561; ENSG00000105287; ENSG00000067900; ENSG00000125538; ENSG00000136244; ENSG00000232810; ENSG00000204490; ENSG00000228321; ENSG00000228849; ENSG00000228978; ENSG00000223952; ENSG00000230108; ENSG00000206439	19
bip	Conditioned	VX745	pops	SET	6	0.217554	0.081513	0.0015093	0.413904	0.951389	0.41389	0.963018	0.413904	0.951389	48935	VX-745	ENSG00000185386; ENSG00000188130; ENSG00000112062; ENSG00000047936; ENSG00000108984; ENSG00000198561	6
bip	Conditioned	W54011	pops	SET	2	-0.954308	-0.67732	-0.0072417	0.806543	1	0.83003	1	0.806543	1	48935	W54011	ENSG00000076555; ENSG00000197405	2
bip	Conditioned	WARFARIN	pops	SET	21	-1.74505	-0.32376	-0.011211	0.939122	1	0.9595	1	0.939122	1	48935	WARFARIN	ENSG00000167397; ENSG00000183087; ENSG00000110799; ENSG00000160870; ENSG00000101076; ENSG00000151006; ENSG00000123384; ENSG00000069869; ENSG00000108242; ENSG00000163406; ENSG00000196715; ENSG00000103496; ENSG00000132693; ENSG00000100523; ENSG00000099365; ENSG00000094963; ENSG00000198363; ENSG00000135333; ENSG00000184500; ENSG00000137441; ENSG00000115718	21
bip	Conditioned	WAY200070	pops	SET	4	0.632851	0.23437	0.0035435	0.277103	0.838114	0.26342	0.808001	0.277103	0.838114	48935	WAY200070	ENSG00000140009; ENSG00000141736; ENSG00000065361; ENSG00000178568	4
bip	Conditioned	WAY207024	pops	SET	3	-0.0982149	-0.045501	-0.0005958	0.529554	1	0.53912	1	0.529554	1	48935	WAY-207024	ENSG00000109163; ENSG00000113749; ENSG00000075073	3
bip	Conditioned	WAY208466	pops	SET	4	1.37226	0.62505	0.0094504	0.111072	0.614054	0.085003	0.47413	0.111072	0.614054	48935	WAY-208466	ENSG00000149295; ENSG00000102468; ENSG00000147246; ENSG00000158748; ENSG00000148680	5
bip	Conditioned	WAY213613	pops	SET	2	0.0348981	0.025439	0.00027199	0.480273	0.993785	0.48608	1	0.480273	0.993785	48935	WAY-213613	ENSG00000102924; ENSG00000110436	2
bip	Conditioned	WB4101	pops	SET	9	-0.598506	-0.20345	-0.0046135	0.70541	1	0.72525	1	0.70541	1	48935	WB_4101	ENSG00000143322; ENSG00000131269; ENSG00000198691; ENSG00000002726; ENSG00000204574; ENSG00000236149; ENSG00000231129; ENSG00000232169; ENSG00000236342; ENSG00000225989; ENSG00000206490; ENSG00000120907; ENSG00000170214; ENSG00000171873; ENSG00000150594; ENSG00000274286; ENSG00000184160; ENSG00000178394	18
bip	Conditioned	WEDELOLACTONE	pops	SET	4	-1.4143	-0.5466	-0.0082643	0.897831	1	0.92136	1	0.897831	1	48935	WEDELOLACTONE	ENSG00000067955; ENSG00000100906; ENSG00000159228; ENSG00000102882	4
bip	Conditioned	WH4023	pops	SET	4	0.00550217	0.0022538	3.4076e-05	0.491191	0.999014	0.49781	1	0.491191	0.999014	48935	WH-4-023	ENSG00000120915; ENSG00000149534; ENSG00000182866; ENSG00000197122; ENSG00000291971	5
bip	Conditioned	WHIP154	pops	SET	4	-1.16672	-0.59672	-0.0090221	0.854112	1	0.87833	1	0.854112	1	48935	WHI-P154	ENSG00000146648; ENSG00000162434; ENSG00000096968; ENSG00000105639	4
bip	Conditioned	WIN51708	pops	SET	3	-0.513541	-0.18431	-0.0024134	0.677676	1	0.69621	1	0.677676	1	48935	WIN_51,708	ENSG00000129673; ENSG00000090861; ENSG00000127837	3
bip	Conditioned	WIN552122	pops	SET	3	1.06255	0.47003	0.0061546	0.16761	0.710808	0.144	0.619104	0.16761	0.710808	48935	WIN55212-2	ENSG00000188822; ENSG00000101958; ENSG00000145888; ENSG00000118432	4
bip	Conditioned	WITHAFERINA	pops	SET	9	-1.14937	-0.29641	-0.0067214	0.850565	1	0.87479	1	0.850565	1	48935	WITHAFERIN_A	ENSG00000166483; ENSG00000149554; ENSG00000102882; ENSG00000183765; ENSG00000111087; ENSG00000170312; ENSG00000158402; ENSG00000164305; ENSG00000182718	9
bip	Conditioned	WKYMVM	pops	SET	3	-1.80339	-0.75194	-0.009846	0.944706	1	0.96433	1	0.944706	1	48935	WKYMVM	ENSG00000072210; ENSG00000132746; ENSG00000143149	3
bip	Conditioned	WNN0109C011	pops	SET	2	-0.26764	-0.13287	-0.0014206	0.591809	1	0.60551	1	0.591809	1	48935	WNN0109-C011	ENSG00000198931; ENSG00000142515	2
bip	Conditioned	WNY0824	pops	SET	5	1.20273	0.57702	0.0097537	0.139827	0.66727	0.11455	0.552702	0.139827	0.66727	48935	WNY0824	ENSG00000143590; ENSG00000001084; ENSG00000163586; ENSG00000169925; ENSG00000243364	5
bip	Conditioned	WORTMANNIN	pops	SET	21	-0.0928607	-0.017	-0.00058863	0.527573	1	0.53699	1	0.527573	1	48935	WORTMANNIN	ENSG00000105379; ENSG00000136935; ENSG00000181104; ENSG00000173846; ENSG00000145632; ENSG00000111361; ENSG00000106688; ENSG00000019991; ENSG00000099331; ENSG00000181856; ENSG00000288174; ENSG00000111725; ENSG00000116717; ENSG00000118785; ENSG00000241973; ENSG00000143393; ENSG00000121879; ENSG00000171608; ENSG00000105851; ENSG00000145675; ENSG00000166851; ENSG00000253729	22
bip	Conditioned	WP1066	pops	SET	3	-0.922119	-0.37261	-0.004879	0.798475	1	0.82176	1	0.798475	1	48935	WP1066	ENSG00000123191; ENSG00000250361; ENSG00000168610	3
bip	Conditioned	WP1130	pops	SET	3	0.0024029	0.0011247	1.4727e-05	0.492315	0.999896	0.49904	1	0.492315	0.999896	48935	WP1130	ENSG00000096968; ENSG00000116750; ENSG00000101557; ENSG00000124486	4
bip	Conditioned	WR243246	pops	SET	2	1.61199	0.85808	0.0091743	0.07878	0.540233	0.053491	0.367586	0.07878	0.540233	48935		ENSG00000168067; ENSG00000113240	2
bip	Conditioned	WRWWWW	pops	SET	2	-1.11589	-0.5556	-0.0059403	0.843594	1	0.86776	1	0.843594	1	48935	WRWWWW	ENSG00000143149; ENSG00000072210	2
bip	Conditioned	WWL123	pops	SET	2	0.276612	0.14352	0.0015345	0.393075	0.936899	0.39104	0.943481	0.393075	0.936899	48935	WWL123	ENSG00000163739; ENSG00000163686	2
bip	Conditioned	WX037	pops	SET	8	0.0158819	0.0048027	0.00010268	0.487332	0.996635	0.49366	1	0.487332	0.996635	48935	WX-037	ENSG00000105647; ENSG00000141506; ENSG00000117461; ENSG00000145675; ENSG00000051382; ENSG00000105851; ENSG00000171608; ENSG00000121879	8
bip	Conditioned	WX554	pops	SET	7	1.53981	0.53208	0.010641	0.0875512	0.56174	0.061812	0.399447	0.0875512	0.56174	48935	WX-554	ENSG00000126934; ENSG00000137764; ENSG00000108984; ENSG00000034152; ENSG00000169032; ENSG00000076984; ENSG00000065559	7
bip	Conditioned	WXFL10203614	pops	SET	2	1.30985	0.97309	0.010404	0.121058	0.632161	0.095132	0.502003	0.121058	0.632161	48935	WXFL10203614	ENSG00000133216; ENSG00000154928	2
bip	Conditioned	WYE354	pops	SET	2	-0.232464	-0.15964	-0.0017068	0.57899	1	0.59191	1	0.57899	1	48935	WYE-354	ENSG00000105379; ENSG00000198793	2
bip	Conditioned	WZ4002	pops	SET	5	0.539306	0.22145	0.0037433	0.305619	0.865828	0.29484	0.847161	0.305619	0.865828	48935	WZ4002	ENSG00000125266; ENSG00000070886; ENSG00000074590; ENSG00000146648; ENSG00000141736	5
bip	Conditioned	WZ4003	pops	SET	3	2.1597	0.84794	0.011103	0.0334819	0.392465	0.015406	0.176166	0.0334819	0.392465	48935	WZ4003	ENSG00000182944; ENSG00000074590; ENSG00000163545	3
bip	Conditioned	X396	pops	SET	4	-1.5864	-0.7349	-0.011111	0.921503	1	0.94367	1	0.921503	1	48935	X-396	ENSG00000171094; ENSG00000113070; ENSG00000069696; ENSG00000276825; ENSG00000143924	5
bip	Conditioned	X82	pops	SET	5	-3.7073	-1.7276	-0.029203	0.998338	1	0.99989	1	0.998338	1	48935	X-82	ENSG00000037280; ENSG00000113721; ENSG00000102755; ENSG00000128052; ENSG00000134853	5
bip	Conditioned	XAMOTEROL	pops	SET	2	-0.0333071	-0.024119	-0.00025787	0.50552	1	0.51328	1	0.50552	1	48935	XAMOTEROL	ENSG00000175164; ENSG00000281879; ENSG00000043591; ENSG00000161800	4
bip	Conditioned	XANOMELINE	pops	SET	14	-0.15255	-0.03955	-0.0011184	0.549608	1	0.56062	1	0.549608	1	48935	XANOMELINE	ENSG00000180720; ENSG00000168539; ENSG00000181072; ENSG00000133019; ENSG00000184984; ENSG00000178394; ENSG00000135312; ENSG00000179546; ENSG00000168830; ENSG00000179097; ENSG00000102468; ENSG00000135914; ENSG00000147246; ENSG00000158748; ENSG00000148680	15
bip	Conditioned	XANTHOANGELOLB	pops	SET	4	0.789198	0.34922	0.0052799	0.232974	0.790608	0.21501	0.741683	0.232974	0.790608	48935	XANTHOANGELOL_B	ENSG00000164305; ENSG00000138468; ENSG00000166192; ENSG00000112701	4
bip	Conditioned	XANTHOHUMOL	pops	SET	5	0.892935	0.36655	0.0061959	0.206397	0.762498	0.18596	0.69678	0.206397	0.762498	48935	XANTHOHUMOL	ENSG00000185386; ENSG00000112062; ENSG00000188130; ENSG00000102882; ENSG00000156711	5
bip	Conditioned	XAV939	pops	SET	2	0.278458	0.19374	0.0020714	0.392406	0.936563	0.39033	0.943094	0.392406	0.936563	48935	XAV-939	ENSG00000173273; ENSG00000285372; ENSG00000107854	3
bip	Conditioned	XCT790	pops	SET	2	1.18656	0.72716	0.0077746	0.14286	0.672907	0.11771	0.560816	0.14286	0.672907	48935	XCT790	ENSG00000127445; ENSG00000161267; ENSG00000275544	3
bip	Conditioned	XD14	pops	SET	6	2.00832	0.77447	0.01434	0.0428086	0.4312	0.022312	0.221498	0.0428086	0.4312	48935	XD14	ENSG00000243364; ENSG00000143590; ENSG00000169925; ENSG00000001084; ENSG00000204256; ENSG00000234704; ENSG00000234507; ENSG00000230678; ENSG00000236227; ENSG00000235307; ENSG00000215077; ENSG00000141867; ENSG00000137948	13
bip	Conditioned	XE991	pops	SET	6	1.59732	0.65412	0.012112	0.0805017	0.543959	0.055106	0.37336	0.0805017	0.543959	48935	XE991	ENSG00000185760; ENSG00000160862; ENSG00000053918; ENSG00000282076; ENSG00000075043; ENSG00000281151; ENSG00000184156; ENSG00000117013	8
bip	Conditioned	XENTUZUMAB	pops	SET	2	-1.88061	-1.1656	-0.012463	0.951395	1	0.96998	1	0.951395	1	48935	XENTUZUMAB	ENSG00000017427; ENSG00000167244	2
bip	Conditioned	XEVINAPANT	pops	SET	6	-0.987431	-0.30402	-0.0056294	0.814575	1	0.83828	1	0.814575	1	48935	XEVINAPANT	ENSG00000110330; ENSG00000101197; ENSG00000023445; ENSG00000101966; ENSG00000127920; ENSG00000242616; ENSG00000127928	7
bip	Conditioned	XL019	pops	SET	6	0.227712	0.095951	0.0017767	0.410269	0.949468	0.40994	0.96013	0.410269	0.949468	48935	XL019	ENSG00000154928; ENSG00000133216; ENSG00000182580; ENSG00000096968; ENSG00000162434; ENSG00000105639	6
bip	Conditioned	XL147	pops	SET	15	-0.0457149	-0.010263	-0.0003004	0.510092	1	0.51823	1	0.510092	1	48935	XL147	ENSG00000121879; ENSG00000171608; ENSG00000105851; ENSG00000105647; ENSG00000141506; ENSG00000145675; ENSG00000117461; ENSG00000139144; ENSG00000196455; ENSG00000276231; ENSG00000133056; ENSG00000011405; ENSG00000078142; ENSG00000198734; ENSG00000057593; ENSG00000051382	16
bip	Conditioned	XL228	pops	SET	16	-0.0610403	-0.013214	-0.00039944	0.51578	1	0.52434	1	0.51578	1	48935	XL228	ENSG00000066468; ENSG00000140443; ENSG00000087586; ENSG00000077782; ENSG00000068078; ENSG00000097007; ENSG00000197122; ENSG00000291971; ENSG00000111816; ENSG00000000938; ENSG00000101336; ENSG00000125508; ENSG00000010810; ENSG00000182866; ENSG00000176105; ENSG00000254087; ENSG00000136573; ENSG00000285369	18
bip	Conditioned	XL281	pops	SET	2	1.4331	0.91786	0.0098135	0.101989	0.595032	0.075924	0.446107	0.101989	0.595032	48935	XL281	ENSG00000157764; ENSG00000132155; ENSG00000078061	3
bip	Conditioned	XL388	pops	SET	2	-0.232464	-0.15964	-0.0017068	0.57899	1	0.59191	1	0.57899	1	48935	XL388	ENSG00000105379; ENSG00000198793	2
bip	Conditioned	XL413	pops	SET	3	0.631173	0.38061	0.0049837	0.277584	0.838202	0.26397	0.8087	0.277584	0.838202	48935	XL413	ENSG00000179388; ENSG00000101981; ENSG00000097046; ENSG00000137193	4
bip	Conditioned	XL418	pops	SET	5	2.27402	0.87791	0.01484	0.0276858	0.364685	0.011488	0.146741	0.0276858	0.364685	48935	XL418	ENSG00000117020; ENSG00000275199; ENSG00000142208; ENSG00000108443; ENSG00000105221; ENSG00000175634	6
bip	Conditioned	XL647	pops	SET	7	-1.69225	-0.55636	-0.011127	0.933681	1	0.95469	1	0.933681	1	48935	XL647	ENSG00000146648; ENSG00000196411; ENSG00000141736; ENSG00000037280; ENSG00000128052; ENSG00000083782; ENSG00000163064	7
bip	Conditioned	XL765	pops	SET	16	-0.0494395	-0.01032	-0.00031196	0.511484	1	0.51972	1	0.511484	1	48935	XL765	ENSG00000171608; ENSG00000145675; ENSG00000105662; ENSG00000160741; ENSG00000078142; ENSG00000141506; ENSG00000117461; ENSG00000196455; ENSG00000139144; ENSG00000105647; ENSG00000276231; ENSG00000133056; ENSG00000011405; ENSG00000105851; ENSG00000121879; ENSG00000051382; ENSG00000198793	17
bip	Conditioned	XL820	pops	SET	6	-2.58582	-1.1065	-0.020488	0.986025	1	0.99514	1	0.986025	1	48935	XL820	ENSG00000157404; ENSG00000113721; ENSG00000128052; ENSG00000134853; ENSG00000037280; ENSG00000102755	6
bip	Conditioned	XL844	pops	SET	2	0.195496	0.108	0.0011547	0.421773	0.956811	0.4225	0.969208	0.421773	0.956811	48935	XL844	ENSG00000183765; ENSG00000149554	2
bip	Conditioned	XL999	pops	SET	11	-3.10456	-0.90414	-0.022665	0.994666	1	0.99905	1	0.994666	1	48935	XL999	ENSG00000037280; ENSG00000122025; ENSG00000068078; ENSG00000128052; ENSG00000134853; ENSG00000160867; ENSG00000077782; ENSG00000066468; ENSG00000102755; ENSG00000157404; ENSG00000113721	11
bip	Conditioned	XMD12	pops	SET	3	0.0240937	0.011524	0.0001509	0.484284	0.994968	0.49039	1	0.484284	0.994968	48935	XMD-12	ENSG00000254772; ENSG00000104529; ENSG00000273594; ENSG00000151491	4
bip	Conditioned	XMD892	pops	SET	6	0.018334	0.0075536	0.00013987	0.486434	0.996117	0.49269	1	0.486434	0.996117	48935	XMD8-92	ENSG00000102302; ENSG00000049540; ENSG00000164687; ENSG00000170390; ENSG00000166484; ENSG00000142731; ENSG00000174292; ENSG00000283781	8
bip	Conditioned	XMUMP1	pops	SET	2	0.307713	0.21783	0.0023289	0.382227	0.92922	0.37916	0.931015	0.382227	0.92922	48935	XMU-MP-1	ENSG00000101109; ENSG00000085265	2
bip	Conditioned	XY06007	pops	SET	2	-0.498192	-0.28099	-0.0030043	0.672548	1	0.69082	1	0.672548	1	48935	XY-06-007	ENSG00000243364; ENSG00000163586	2
bip	Conditioned	XYLAZINE	pops	SET	4	-0.278415	-0.13705	-0.0020721	0.5957	1	0.60965	1	0.5957	1	48935	XYLAZINE	ENSG00000002726; ENSG00000143322; ENSG00000150594; ENSG00000274286; ENSG00000184160	5
bip	Conditioned	XYLOMETAZOLINE	pops	SET	6	-0.280184	-0.11761	-0.0021778	0.59633	1	0.61033	1	0.59633	1	48935	XYLOMETAZOLINE	ENSG00000184160; ENSG00000274286; ENSG00000120907; ENSG00000171873; ENSG00000170214; ENSG00000150594; ENSG00000178394	7
bip	Conditioned	Y134	pops	SET	2	-1.14218	-0.74716	-0.0079884	0.849088	1	0.8733	1	0.849088	1	48935	Y-134	ENSG00000091831; ENSG00000140009	2
bip	Conditioned	Y27632	pops	SET	10	2.42917	0.68381	0.016344	0.0213176	0.331168	0.0075731	0.112232	0.0213176	0.331168	48935	Y27632	ENSG00000168925; ENSG00000285346; ENSG00000117151; ENSG00000171793; ENSG00000172543; ENSG00000183943; ENSG00000134318; ENSG00000171033; ENSG00000065243; ENSG00000072062; ENSG00000288516; ENSG00000171132; ENSG00000067900	13
bip	Conditioned	Y39983	pops	SET	2	2.11324	1.4231	0.015215	0.0361175	0.402782	0.017301	0.189486	0.0361175	0.402782	48935	Y-39983	ENSG00000067900; ENSG00000134318	2
bip	Conditioned	YANGONIN	pops	SET	2	-0.713848	-0.52158	-0.0055766	0.741052	1	0.76234	1	0.741052	1	48935	YANGONIN	ENSG00000169429; ENSG00000106546	2
bip	Conditioned	YC1	pops	SET	2	0.441261	0.32836	0.0035107	0.337108	0.893533	0.32951	0.886041	0.337108	0.893533	48935	YC-1	ENSG00000152402; ENSG00000100644	2
bip	Conditioned	YIL781	pops	SET	2	-0.609614	-0.43969	-0.004701	0.708935	1	0.72893	1	0.708935	1	48935	YIL781	ENSG00000161905; ENSG00000121853	2
bip	Conditioned	YK4279	pops	SET	2	2.60007	1.127	0.01205	0.0158489	0.293495	0.0046641	0.0813102	0.0158489	0.293495	48935	YK-4-279	ENSG00000182944; ENSG00000151702	2
bip	Conditioned	YKP1358	pops	SET	2	2.98801	1.8416	0.01969	0.00782591	0.229868	0.0014061	0.0361194	0.00782591	0.229868	48935	YKP-1358	ENSG00000102468; ENSG00000149295	2
bip	Conditioned	YL5084	pops	SET	2	0.760215	0.45879	0.0049052	0.24076	0.800163	0.22357	0.755706	0.24076	0.800163	48935	YL5084	ENSG00000040531; ENSG00000066032	2
bip	Conditioned	YM218	pops	SET	2	-1.07921	-0.79311	-0.0084796	0.835712	1	0.85974	1	0.835712	1	48935	YM_218	ENSG00000091262; ENSG00000275331; ENSG00000103569	3
bip	Conditioned	YM254890	pops	SET	2	1.26587	0.69542	0.0074352	0.128498	0.646721	0.10279	0.522912	0.128498	0.646721	48935	YM-254890	ENSG00000213281; ENSG00000157764	2
bip	Conditioned	YM355179	pops	SET	2	-1.15809	-1.0534	-0.011263	0.852349	1	0.87658	1	0.852349	1	48935	YM-355179	ENSG00000183625; ENSG00000075624	2
bip	Conditioned	YM471	pops	SET	2	-1.07921	-0.79311	-0.0084796	0.835712	1	0.85974	1	0.835712	1	48935	YM_471	ENSG00000091262; ENSG00000275331; ENSG00000103569	3
bip	Conditioned	YM543	pops	SET	2	0.742611	0.40805	0.0043627	0.245648	0.80547	0.22886	0.761751	0.245648	0.80547	48935	YM-543	ENSG00000100191; ENSG00000140675	2
bip	Conditioned	YM58483	pops	SET	2	0.79589	0.51662	0.0055236	0.231202	0.788156	0.21305	0.738514	0.231202	0.788156	48935	YM-58483	ENSG00000138741; ENSG00000072315; ENSG00000130529	3
bip	Conditioned	YM90709	pops	SET	2	-0.00415741	-0.0030675	-3.2796e-05	0.494729	1	0.50166	1	0.494729	1	48935	YM-90709	ENSG00000100368; ENSG00000091181	2
bip	Conditioned	YM976	pops	SET	2	1.79569	0.88908	0.0095057	0.0597691	0.491309	0.036283	0.297505	0.0597691	0.491309	48935	YM976	ENSG00000123500; ENSG00000065989	2
bip	Conditioned	YNT185	pops	SET	2	1.70729	1.1523	0.01232	0.0683669	0.51695	0.043888	0.332249	0.0683669	0.51695	48935	YNT-185	ENSG00000166313; ENSG00000034053; ENSG00000276495	3
bip	Conditioned	YOHIMBINE	pops	SET	21	1.04398	0.2141	0.0074134	0.171565	0.717097	0.14826	0.627062	0.171565	0.717097	48935	YOHIMBINE	ENSG00000150594; ENSG00000274286; ENSG00000184160; ENSG00000149295; ENSG00000151577; ENSG00000178394; ENSG00000135312; ENSG00000179546; ENSG00000168830; ENSG00000179097; ENSG00000102468; ENSG00000135914; ENSG00000147246; ENSG00000157219; ENSG00000148680; ENSG00000151704; ENSG00000177807; ENSG00000187486; ENSG00000184185; ENSG00000182324; ENSG00000157551; ENSG00000121361; ENSG00000055118	23
bip	Conditioned	YRFRP3	pops	SET	2	-0.346432	-0.24544	-0.0026242	0.620066	1	0.63549	1	0.620066	1	48935	Y-RFRP-3	ENSG00000148734; ENSG00000135046	2
bip	Conditioned	YTTRIUMY90CLIVATUZUMABTETRAXETAN	pops	SET	2	-2.0993	-1.1112	-0.011881	0.966556	1	0.9821	1	0.966556	1	48935	YTTRIUM_Y_90_CLIVATUZUMAB_TETRAXETAN	ENSG00000215182; ENSG00000291363; ENSG00000185499	3
bip	Conditioned	YUANHUADINE	pops	SET	3	-0.0729172	-0.033687	-0.0004411	0.520169	1	0.52906	1	0.520169	1	48935	YUANHUADINE	ENSG00000105976; ENSG00000102882; ENSG00000198793	3
bip	Conditioned	YZ9	pops	SET	2	1.56175	1.1521	0.012318	0.0848021	0.555441	0.059178	0.389126	0.0848021	0.555441	48935	YZ9	ENSG00000240972; ENSG00000276701; ENSG00000170525	3
bip	Conditioned	Z160	pops	SET	4	2.80697	1.4235	0.021523	0.0109416	0.254602	0.0025035	0.0538263	0.0109416	0.254602	48935	Z160	ENSG00000148408; ENSG00000153956; ENSG00000118432; ENSG00000112038	4
bip	Conditioned	Z944	pops	SET	2	2.47127	1.4126	0.015103	0.0198329	0.321856	0.0067361	0.103339	0.0198329	0.321856	48935	Z944	ENSG00000196557; ENSG00000033627; ENSG00000071553	3
bip	Conditioned	ZABEDOSERTIB	pops	SET	2	1.50156	1.4049	0.015021	0.0925325	0.574465	0.066613	0.416097	0.0925325	0.574465	48935	ZABEDOSERTIB	ENSG00000135333; ENSG00000198001	2
bip	Conditioned	ZACOPRIDE	pops	SET	5	-0.0734667	-0.034342	-0.00058051	0.520372	1	0.52928	1	0.520372	1	48935	ZACOPRIDE	ENSG00000171428; ENSG00000166736; ENSG00000149305; ENSG00000164270; ENSG00000157219	5
bip	Conditioned	ZAFIRLUKAST	pops	SET	3	-1.52728	-0.8028	-0.010512	0.913967	1	0.93664	1	0.913967	1	48935	ZAFIRLUKAST	ENSG00000173198; ENSG00000290871; ENSG00000135409; ENSG00000116748; ENSG00000152207	5
bip	Conditioned	ZAKINHIBITOR6P	pops	SET	5	-0.457688	-0.21239	-0.0035901	0.658829	1	0.67641	1	0.658829	1	48935	ZAK_INHIBITOR_6P	ENSG00000111450; ENSG00000182372; ENSG00000278220; ENSG00000096060; ENSG00000104312; ENSG00000120915	6
bip	Conditioned	ZALCITABINE	pops	SET	4	0.796737	0.2569	0.0038842	0.230986	0.787977	0.21281	0.738153	0.230986	0.787977	48935	ZALCITABINE	ENSG00000170606; ENSG00000107447; ENSG00000147437; ENSG00000166548	4
bip	Conditioned	ZALEPLON	pops	SET	4	2.41518	1.2301	0.018599	0.0218313	0.333159	0.0078688	0.115081	0.0218313	0.333159	48935	ZALEPLON	ENSG00000100300; ENSG00000022355; ENSG00000163288; ENSG00000113327	4
bip	Conditioned	ZALIFRELIMAB	pops	SET	2	-0.47264	-0.34368	-0.0036745	0.663914	1	0.68176	1	0.663914	1	48935	ZALIFRELIMAB	ENSG00000120217; ENSG00000163599	2
bip	Conditioned	ZALOSPIRONE	pops	SET	2	0.764777	0.73076	0.0078131	0.239513	0.798394	0.22221	0.753454	0.239513	0.798394	48935	ZALOSPIRONE	ENSG00000178394; ENSG00000121410	2
bip	Conditioned	ZALUNFIBAN	pops	SET	2	0.765074	0.3823	0.0040874	0.239426	0.798394	0.22212	0.753454	0.239426	0.798394	48935	ZALUNFIBAN	ENSG00000005961; ENSG00000259207	2
bip	Conditioned	ZAMIFENACIN	pops	SET	2	-1.10055	-0.81597	-0.0087241	0.84035	1	0.86445	1	0.84035	1	48935	ZAMIFENACIN	ENSG00000133019; ENSG00000181072	2
bip	Conditioned	ZANDATRIGINE	pops	SET	2	1.55846	1.3658	0.014602	0.0852115	0.55639	0.059579	0.390706	0.0852115	0.55639	48935	ZANDATRIGINE	ENSG00000196876; ENSG00000125124	2
bip	Conditioned	ZANDELISIB	pops	SET	2	0.59402	0.35204	0.0037638	0.288709	0.848362	0.27626	0.824225	0.288709	0.848362	48935	ZANDELISIB	ENSG00000171608; ENSG00000105379	2
bip	Conditioned	ZANUBRUTINIB	pops	SET	2	0.946359	0.47476	0.0050759	0.193581	0.745073	0.17199	0.672905	0.193581	0.745073	48935	ZANUBRUTINIB	ENSG00000010671; ENSG00000172936; ENSG00000125266	3
bip	Conditioned	ZANZALINTINIB	pops	SET	3	-0.337286	-0.17464	-0.0022868	0.616844	1	0.63205	1	0.616844	1	48935	ZANZALINTINIB	ENSG00000167601; ENSG00000134769; ENSG00000069696; ENSG00000276825	4
bip	Conditioned	ZAPRINAST	pops	SET	8	1.66129	0.54223	0.011593	0.0732524	0.527303	0.048338	0.34842	0.0732524	0.527303	48935	ZAPRINAST	ENSG00000036672; ENSG00000178623; ENSG00000137845; ENSG00000124610; ENSG00000160191; ENSG00000115252; ENSG00000113448; ENSG00000138735	8
bip	Conditioned	ZATEBRADINE	pops	SET	8	-0.312072	-0.086313	-0.0018453	0.60781	1	0.6225	1	0.60781	1	48935	ZATEBRADINE	ENSG00000213465; ENSG00000138175; ENSG00000165462; ENSG00000120805; ENSG00000164588; ENSG00000099822; ENSG00000143630; ENSG00000263324; ENSG00000138622	9
bip	Conditioned	ZAVEGEPANT	pops	SET	2	-1.63429	-0.87964	-0.0094048	0.927217	1	0.94889	1	0.927217	1	48935	ZAVEGEPANT	ENSG00000132329; ENSG00000064989	2
bip	Conditioned	ZD7288	pops	SET	8	-0.312072	-0.086313	-0.0018453	0.60781	1	0.6225	1	0.60781	1	48935	ZD7288	ENSG00000251562; ENSG00000213465; ENSG00000138175; ENSG00000120805; ENSG00000165462; ENSG00000164588; ENSG00000099822; ENSG00000143630; ENSG00000263324; ENSG00000138622	10
bip	Conditioned	ZEARALANONE	pops	SET	2	-2.31136	-1.1003	-0.011764	0.977063	1	0.98958	1	0.977063	1	48935	ZEARALANONE	ENSG00000096384; ENSG00000080824	2
bip	Conditioned	ZEBULARINE	pops	SET	2	-2.17934	-1.1678	-0.012486	0.97095	1	0.98534	1	0.97095	1	48935	ZEBULARINE	ENSG00000130816; ENSG00000158825	2
bip	Conditioned	ZELATRIAZINTAK041	pops	SET	2	0.639674	0.39931	0.0042693	0.275087	0.835342	0.2612	0.804901	0.275087	0.835342	48935	ZELATRIAZIN_(TAK-041)	ENSG00000172955; ENSG00000180269	2
bip	Conditioned	ZENIDOLOL	pops	SET	4	0.0620642	0.024372	0.00036849	0.470291	0.987924	0.47526	1	0.470291	0.987924	48935	ZENIDOLOL	ENSG00000169252; ENSG00000159842; ENSG00000278741; ENSG00000276016; ENSG00000060971; ENSG00000188778	6
bip	Conditioned	ZENOCUTUZUMAB	pops	SET	2	0.0728263	0.032699	0.00034961	0.466358	0.985628	0.47097	1	0.466358	0.985628	48935	ZENOCUTUZUMAB	ENSG00000141736; ENSG00000065361	2
bip	Conditioned	ZIBOTENTAN	pops	SET	2	-1.18343	-0.87794	-0.0093867	0.857456	1	0.88167	1	0.857456	1	48935	ZIBOTENTAN	ENSG00000151617; ENSG00000137124	2
bip	Conditioned	ZICONOTIDE	pops	SET	2	2.24376	1.5569	0.016646	0.0291153	0.370722	0.01243	0.153796	0.0291153	0.370722	48935	ZICONOTIDE	ENSG00000117410; ENSG00000148408	2
bip	Conditioned	ZIDESAMTINIB	pops	SET	2	0.212827	0.13898	0.0014859	0.415591	0.952669	0.41573	0.963862	0.415591	0.952669	48935	ZIDESAMTINIB	ENSG00000047936; ENSG00000135144	2
bip	Conditioned	ZIDOVUDINE	pops	SET	17	-1.93745	-0.48475	-0.015104	0.955827	1	0.97365	1	0.955827	1	48935	ZIDOVUDINE	ENSG00000136634; ENSG00000125257; ENSG00000197901; ENSG00000127948; ENSG00000156222; ENSG00000149452; ENSG00000243678; ENSG00000277925; ENSG00000168393; ENSG00000114770; ENSG00000137204; ENSG00000130649; ENSG00000197506; ENSG00000239672; ENSG00000167900; ENSG00000168065; ENSG00000169245; ENSG00000132199; ENSG00000164362	19
bip	Conditioned	ZILEUTON	pops	SET	4	-0.418568	-0.22015	-0.0033285	0.64537	1	0.66223	1	0.64537	1	48935	ZILEUTON	ENSG00000262406; ENSG00000012779; ENSG00000275565; ENSG00000100890; ENSG00000258790; ENSG00000118260; ENSG00000087245	7
bip	Conditioned	ZILUCOPLAN	pops	SET	7	0.359514	0.12359	0.0024717	0.36447	0.913533	0.35961	0.914442	0.36447	0.913533	48935	ZILUCOPLAN	ENSG00000106804; ENSG00000080644; ENSG00000169684; ENSG00000147434; ENSG00000138435; ENSG00000170175; ENSG00000283946; ENSG00000108556	8
bip	Conditioned	ZILURGISERTIB	pops	SET	4	0.969637	0.46114	0.0069722	0.188185	0.739656	0.16612	0.66322	0.188185	0.739656	48935	ZILURGISERTIB	ENSG00000079805; ENSG00000119772; ENSG00000130816; ENSG00000088305	4
bip	Conditioned	ZIMBERELIMAB	pops	SET	2	-0.406082	-0.2294	-0.0024526	0.641044	1	0.65765	1	0.641044	1	48935	ZIMBERELIMAB	ENSG00000196743; ENSG00000188389; ENSG00000276977	3
bip	Conditioned	ZIMELDINE	pops	SET	19	0.240251	0.053379	0.0017582	0.40585	0.946404	0.40507	0.956144	0.40585	0.946404	48935	ZIMELDINE	ENSG00000184845; ENSG00000158748; ENSG00000178084; ENSG00000135312; ENSG00000166736; ENSG00000178394; ENSG00000186090; ENSG00000186038; ENSG00000157219; ENSG00000164270; ENSG00000149305; ENSG00000179097; ENSG00000179546; ENSG00000168830; ENSG00000148680; ENSG00000135914; ENSG00000147246; ENSG00000102468; ENSG00000189221; ENSG00000069535; ENSG00000108576; ENSG00000055118	22
bip	Conditioned	ZIMLOVISERTIB	pops	SET	2	1.50156	1.4049	0.015021	0.0925325	0.574465	0.066613	0.416097	0.0925325	0.574465	48935	ZIMLOVISERTIB	ENSG00000198001; ENSG00000135333	2
bip	Conditioned	ZINCCHLORIDE	pops	SET	3	-0.176518	-0.098799	-0.0012937	0.558456	1	0.57006	1	0.558456	1	48935	ZINC_CHLORIDE	ENSG00000100292; ENSG00000116824; ENSG00000160211; ENSG00000166825	4
bip	Conditioned	ZINCSULFATE	pops	SET	4	0.883739	0.43168	0.0065268	0.208668	0.765409	0.18843	0.700457	0.208668	0.765409	48935	ZINC SULFATE	ENSG00000166825; ENSG00000177000; ENSG00000051382; ENSG00000176697	4
bip	Conditioned	ZIPRASIDONE	pops	SET	30	0.469142	0.080852	0.0033453	0.327981	0.887552	0.31949	0.877271	0.327981	0.887552	48935	ZIPRASIDONE	ENSG00000102452; ENSG00000128829; ENSG00000135373; ENSG00000144619; ENSG00000179242; ENSG00000280641; ENSG00000166603; ENSG00000147246; ENSG00000149295; ENSG00000102468; ENSG00000120907; ENSG00000170214; ENSG00000150594; ENSG00000274286; ENSG00000184160; ENSG00000168539; ENSG00000181072; ENSG00000133019; ENSG00000180720; ENSG00000184984; ENSG00000184845; ENSG00000151577; ENSG00000069696; ENSG00000276825; ENSG00000169676; ENSG00000196639; ENSG00000178394; ENSG00000135312; ENSG00000179546; ENSG00000168830; ENSG00000166736; ENSG00000158748; ENSG00000148680; ENSG00000108576	34
bip	Conditioned	ZIRITAXESTAT	pops	SET	2	-0.639045	-0.30717	-0.0032842	0.718233	1	0.7386	1	0.718233	1	48935	ZIRITAXESTAT	ENSG00000105737; ENSG00000136960	2
bip	Conditioned	ZK112993	pops	SET	2	1.35541	0.94441	0.010097	0.113706	0.618863	0.087654	0.481302	0.113706	0.618863	48935	ZK112993	ENSG00000176697; ENSG00000151623	2
bip	Conditioned	ZK164015	pops	SET	2	-1.14218	-0.74716	-0.0079884	0.849088	1	0.8733	1	0.849088	1	48935	ZK-164015	ENSG00000091831; ENSG00000140009	2
bip	Conditioned	ZK93423	pops	SET	8	4.81995	1.8271	0.039062	0.000116442	0.03957	7.249e-07	0.000106135	0.000116442	0.03957	48935	ZK93423	ENSG00000143437; ENSG00000133794; ENSG00000137486; ENSG00000113327; ENSG00000145864; ENSG00000022355; ENSG00000151834; ENSG00000011677; ENSG00000186297	9
bip	Conditioned	ZK93426	pops	SET	6	3.70834	1.629	0.030164	0.00180552	0.13401	0.00010463	0.0055472	0.00180552	0.13401	48935	ZK93426	ENSG00000143437; ENSG00000133794; ENSG00000137486; ENSG00000022355; ENSG00000151834; ENSG00000011677; ENSG00000186297	7
bip	Conditioned	ZLN024	pops	SET	3	0.620773	0.31079	0.0040696	0.280675	0.841127	0.26738	0.814254	0.280675	0.841127	48935	ZLN024	ENSG00000132356; ENSG00000111725; ENSG00000181929	3
bip	Conditioned	ZM241385	pops	SET	5	0.746125	0.27438	0.004638	0.244678	0.804968	0.2278	0.760636	0.244678	0.804968	48935	ZM-241385	ENSG00000163485; ENSG00000128271; ENSG00000170425; ENSG00000282608; ENSG00000165029; ENSG00000107331	6
bip	Conditioned	ZM306416	pops	SET	4	-3.61211	-1.887	-0.028531	0.997996	1	0.99985	1	0.997996	1	48935	ZM-306416	ENSG00000204348; ENSG00000225682; ENSG00000236765; ENSG00000224313; ENSG00000206346; ENSG00000234798; ENSG00000146648; ENSG00000102755; ENSG00000037280; ENSG00000128052	10
bip	Conditioned	ZM336372	pops	SET	5	1.51947	0.59773	0.010104	0.090167	0.568598	0.064334	0.408037	0.090167	0.568598	48935	ZM336372	ENSG00000103876; ENSG00000157764; ENSG00000182866; ENSG00000112062; ENSG00000132155	5
bip	Conditioned	ZM39923	pops	SET	2	-0.808378	-0.57006	-0.0060949	0.768272	1	0.79056	1	0.768272	1	48935	ZM-39923	ENSG00000162434; ENSG00000105639	2
bip	Conditioned	ZM447439	pops	SET	4	0.156307	0.060225	0.00091057	0.435957	0.965669	0.4379	0.97955	0.435957	0.965669	48935	ZM447439	ENSG00000061938; ENSG00000092445; ENSG00000087586; ENSG00000178999	4
bip	Conditioned	ZN2	pops	SET	8	-0.582002	-0.20476	-0.0043777	0.700107	1	0.71971	1	0.700107	1	48935	ZN2+	ENSG00000185736; ENSG00000134825; ENSG00000169679; ENSG00000141505; ENSG00000169814; ENSG00000073464; ENSG00000104763; ENSG00000058668; ENSG00000105552	9
bip	Conditioned	ZOFENOPRIL	pops	SET	2	1.56176	1.0691	0.011431	0.0848012	0.555441	0.059175	0.389126	0.0848012	0.555441	48935	ZOFENOPRIL	ENSG00000167657; ENSG00000159640	2
bip	Conditioned	ZOLBETUXIMAB	pops	SET	2	1.07154	0.79679	0.008519	0.165714	0.707298	0.14197	0.61486	0.165714	0.707298	48935	ZOLBETUXIMAB	ENSG00000066405; ENSG00000183454	2
bip	Conditioned	ZOLEDRONICACID	pops	SET	13	-1.69527	-0.37423	-0.010198	0.934004	1	0.95497	1	0.934004	1	48935	ZOLEDRONIC ACID	ENSG00000160752; ENSG00000152904; ENSG00000029559; ENSG00000143924; ENSG00000122861; ENSG00000118785; ENSG00000106605; ENSG00000138621; ENSG00000138115; ENSG00000164761; ENSG00000141655; ENSG00000108821; ENSG00000087245	13
bip	Conditioned	ZOLIGRATINIB	pops	SET	3	-2.07234	-0.97342	-0.012746	0.964964	1	0.98087	1	0.964964	1	48935	ZOLIGRATINIB	ENSG00000077782; ENSG00000068078; ENSG00000066468	3
bip	Conditioned	ZOLIMOMABARITOX	pops	SET	72	0.400475	0.039943	0.0025572	0.350624	0.90385	0.3444	0.900663	0.350624	0.90385	48935	ZOLIMOMAB_ARITOX	ENSG00000110448; ENSG00000198242; ENSG00000171858; ENSG00000156482; ENSG00000142937; ENSG00000137818; ENSG00000198034; ENSG00000171863; ENSG00000114391; ENSG00000149273; ENSG00000161016; ENSG00000131469; ENSG00000174748; ENSG00000197958; ENSG00000148303; ENSG00000112306; ENSG00000105372; ENSG00000115268; ENSG00000164587; ENSG00000229117; ENSG00000144713; ENSG00000213741; ENSG00000063177; ENSG00000145592; ENSG00000134419; ENSG00000142676; ENSG00000182774; ENSG00000089157; ENSG00000108298; ENSG00000129824; ENSG00000143947; ENSG00000149806; ENSG00000241343; ENSG00000105193; ENSG00000136942; ENSG00000105640; ENSG00000198918; ENSG00000231500; ENSG00000197728; ENSG00000188846; ENSG00000197756; ENSG00000125691; ENSG00000161970; ENSG00000162244; ENSG00000109475; ENSG00000100316; ENSG00000147403; ENSG00000142541; ENSG00000182899; ENSG00000145425; ENSG00000118181; ENSG00000116251; ENSG00000089009; ENSG00000166441; ENSG00000122406; ENSG00000138326; ENSG00000177954; ENSG00000163682; ENSG00000233927; ENSG00000142534; ENSG00000122026; ENSG00000124614; ENSG00000168028; ENSG00000198755; ENSG00000167526; ENSG00000083845; ENSG00000137154; ENSG00000008988; ENSG00000130255; ENSG00000108107; ENSG00000147604; ENSG00000172809; ENSG00000170889; ENSG00000140988; ENSG00000071082; ENSG00000110700; ENSG00000186468; ENSG00000265681; ENSG00000174444; ENSG00000291931; ENSG00000292158; ENSG00000274646; ENSG00000274005; ENSG00000277079; ENSG00000274950; ENSG00000274626; ENSG00000277359; ENSG00000275323; ENSG00000278081; ENSG00000278270; ENSG00000278229; ENSG00000223367; ENSG00000235650; ENSG00000226225; ENSG00000227794; ENSG00000096150; ENSG00000280831; ENSG00000280858	98
bip	Conditioned	ZOLMITRIPTAN	pops	SET	5	1.58521	0.6821	0.01153	0.0819538	0.547503	0.05647	0.379166	0.0819538	0.547503	48935	ZOLMITRIPTAN	ENSG00000135312; ENSG00000179546; ENSG00000179097; ENSG00000178394; ENSG00000168830	5
bip	Conditioned	ZOLPIDEM	pops	SET	3	2.96322	1.8113	0.023718	0.00820282	0.233104	0.0015244	0.0383333	0.00820282	0.233104	48935	ZOLPIDEM	ENSG00000163288; ENSG00000113327; ENSG00000022355	3
bip	Conditioned	ZONAMPANEL	pops	SET	3	6.25388	3.7901	0.049628	1.95614e-06	0.0053872	2.0533e-10	1.21058e-07	1.95614e-06	0.0053872	48935	ZONAMPANEL	ENSG00000155511; ENSG00000125675; ENSG00000152578; ENSG00000120251	4
bip	Conditioned	ZONISAMIDE	pops	SET	31	1.68672	0.28492	0.011983	0.0705279	0.521666	0.045835	0.339325	0.0705279	0.521666	48935	ZONISAMIDE	ENSG00000074410; ENSG00000105711; ENSG00000006283; ENSG00000149575; ENSG00000291043; ENSG00000166257; ENSG00000177098; ENSG00000206503; ENSG00000224320; ENSG00000231834; ENSG00000235657; ENSG00000229215; ENSG00000227715; ENSG00000206505; ENSG00000223980; ENSG00000185313; ENSG00000169432; ENSG00000136531; ENSG00000153253; ENSG00000144285; ENSG00000136546; ENSG00000168356; ENSG00000183873; ENSG00000196876; ENSG00000007314; ENSG00000133742; ENSG00000154975; ENSG00000063180; ENSG00000185015; ENSG00000118298; ENSG00000104267; ENSG00000164879; ENSG00000167434; ENSG00000174990; ENSG00000169239; ENSG00000131686; ENSG00000168748; ENSG00000178538; ENSG00000107159; ENSG00000196557; ENSG00000100346; ENSG00000189221; ENSG00000069535	43
bip	Conditioned	ZOPICLONE	pops	SET	9	4.88798	1.7126	0.038835	9.78071e-05	0.0376438	5.1435e-07	7.91501e-05	9.78071e-05	0.0376438	48935	ZOPICLONE	ENSG00000100300; ENSG00000011677; ENSG00000151834; ENSG00000186297; ENSG00000166206; ENSG00000163288; ENSG00000109158; ENSG00000022355; ENSG00000145863; ENSG00000145864	10
bip	Conditioned	ZOSUQUIDAR	pops	SET	3	-1.65025	-0.67124	-0.0087894	0.929065	1	0.95054	1	0.929065	1	48935	ZOSUQUIDAR	ENSG00000107159; ENSG00000085563; ENSG00000005471	3
bip	Conditioned	ZOTATIFIN	pops	SET	2	-1.95947	-1.0365	-0.011081	0.957439	1	0.97496	1	0.957439	1	48935	ZOTATIFIN	ENSG00000077782; ENSG00000066468	2
bip	Conditioned	ZOTEPINE	pops	SET	13	1.18579	0.2925	0.0079707	0.142997	0.673079	0.11786	0.561203	0.142997	0.673079	48935	ZOTEPINE	ENSG00000274286; ENSG00000149295; ENSG00000151577; ENSG00000069696; ENSG00000276825; ENSG00000196639; ENSG00000178394; ENSG00000135312; ENSG00000179546; ENSG00000168830; ENSG00000102468; ENSG00000147246; ENSG00000158748; ENSG00000148680; ENSG00000103546; ENSG00000108576	16
bip	Conditioned	ZSTK474	pops	SET	8	0.0158819	0.0048027	0.00010268	0.487332	0.996635	0.49366	1	0.487332	0.996635	48935	ZSTK474	ENSG00000117461; ENSG00000141506; ENSG00000145675; ENSG00000105647; ENSG00000121879; ENSG00000105851; ENSG00000051382; ENSG00000171608	8
bip	Conditioned	ZUCLOPENTHIXOL	pops	SET	7	1.98729	0.719	0.01438	0.0442734	0.437026	0.023454	0.228311	0.0442734	0.437026	48935	ZUCLOPENTHIXOL	ENSG00000149295; ENSG00000184845; ENSG00000169676; ENSG00000120907; ENSG00000150594; ENSG00000196639; ENSG00000102468	7
bip	Conditioned	ZURANOLONE	pops	SET	13	4.63758	1.3948	0.038008	0.000191805	0.0486552	1.7774e-06	0.00021529	0.000191805	0.0486552	48935	ZURANOLONE	ENSG00000268089; ENSG00000163288; ENSG00000109158; ENSG00000011677; ENSG00000187730; ENSG00000022355; ENSG00000166206; ENSG00000151834; ENSG00000163285; ENSG00000145863; ENSG00000094755; ENSG00000102287; ENSG00000145864; ENSG00000113327; ENSG00000186297; ENSG00000182256	16
bip	Conditioned	ZYBT1	pops	SET	3	-0.0815299	-0.047792	-0.0006258	0.523368	1	0.53249	1	0.523368	1	48935	ZYBT1	ENSG00000169242; ENSG00000135605; ENSG00000125266	3
bip	Conditioned	ZYKLOPHIN	pops	SET	3	0.335469	0.15079	0.0019744	0.372688	0.921177	0.36864	0.923418	0.372688	0.921177	48935	ZYKLOPHIN	ENSG00000175336; ENSG00000120868; ENSG00000164978	3
cad	Conditioned	10R10METHYL36METHYLPYRIDIN3YL9101112TETRAHYDRO8H14DIAZEPINO5645THIENO32FQUINOLIN8ONE	pops	SET	2	2.5393	1.596	0.017065	0.0202792	0.325716	0.0055573	0.0908149	0.0202792	0.325716	48935	(10R)-10-METHYL-3-(6-METHYLPYRIDIN-3-YL)-9,10,11,12-TETRAHYDRO-8H-[1,4]DIAZEPINO[5',6':4,5]THIENO[3,2-F]QUINOLIN-8-ONE	ENSG00000147889; ENSG00000157764	2
cad	Conditioned	111IN90YDOTALAN	pops	SET	2	-0.684969	-0.51311	-0.0054861	0.733295	1	0.75331	1	0.733295	1	48935	[111IN,90Y]DOTA-LAN	ENSG00000167580; ENSG00000117560; ENSG00000146950	3
cad	Conditioned	111IN90YDOTANOC	pops	SET	2	-0.684969	-0.51311	-0.0054861	0.733295	1	0.75331	1	0.733295	1	48935	[111IN,90Y]DOTA-NOC	ENSG00000167580; ENSG00000146950; ENSG00000117560	3
cad	Conditioned	111IN90YDOTAOC	pops	SET	2	-0.684969	-0.51311	-0.0054861	0.733295	1	0.75331	1	0.733295	1	48935	[111IN,90Y]DOTA-OC	ENSG00000117560; ENSG00000146950; ENSG00000167580	3
cad	Conditioned	111IN90YDOTATOC	pops	SET	2	-0.684969	-0.51311	-0.0054861	0.733295	1	0.75331	1	0.733295	1	48935	[111IN,90Y]DOTA-TOC	ENSG00000117560; ENSG00000146950; ENSG00000167580	3
cad	Conditioned	111INDOTABOCATE	pops	SET	2	-0.684969	-0.51311	-0.0054861	0.733295	1	0.75331	1	0.733295	1	48935	[111IN]DOTA-BOC-ATE	ENSG00000167580; ENSG00000117560; ENSG00000146950	3
cad	Conditioned	111INDOTANOC	pops	SET	2	-0.684969	-0.51311	-0.0054861	0.733295	1	0.75331	1	0.733295	1	48935	[111IN]DOTA-NOC	ENSG00000117560; ENSG00000167580; ENSG00000146950	3
cad	Conditioned	111INDOTANOCATE	pops	SET	2	-0.684969	-0.51311	-0.0054861	0.733295	1	0.75331	1	0.733295	1	48935	[111IN]DOTA-NOC-ATE	ENSG00000117560; ENSG00000146950; ENSG00000167580	3
cad	Conditioned	125IALPHABUNGAROTOXIN	pops	SET	2	0.358545	0.2658	0.0028419	0.353418	0.906777	0.35997	0.914739	0.353418	0.906777	48935	[125I]&ALPHA;-BUNGAROTOXIN	ENSG00000117601; ENSG00000128272	2
cad	Conditioned	125IANPHUMAN	pops	SET	2	-1.54944	-1.1526	-0.012324	0.923811	1	0.93936	1	0.923811	1	48935	[125I]ANP_(HUMAN)	ENSG00000064195; ENSG00000105880	2
cad	Conditioned	125IBHMIT1	pops	SET	2	3.0998	1.6813	0.017976	0.00834037	0.234157	0.00096997	0.0282701	0.00834037	0.234157	48935	[125I]BH-MIT1	ENSG00000118137; ENSG00000158874	2
cad	Conditioned	125IC5AHUMAN	pops	SET	2	-0.3759	-0.21194	-0.002266	0.625792	1	0.6465	1	0.625792	1	48935	[125I]C5A_(HUMAN)	ENSG00000076555; ENSG00000115361	2
cad	Conditioned	125ICCL2HUMAN	pops	SET	2	0.831092	0.49691	0.005313	0.214053	0.76965	0.20297	0.723897	0.214053	0.76965	48935	[125I]CCL2_(HUMAN)	ENSG00000107796; ENSG00000143632	2
cad	Conditioned	125ICCL5HUMAN	pops	SET	2	-1.5139	-0.94897	-0.010146	0.919283	1	0.93496	1	0.919283	1	48935	[125I]CCL5_(HUMAN)	ENSG00000143632; ENSG00000075624	2
cad	Conditioned	125ICCL7HUMAN	pops	SET	3	0.0543758	0.028494	0.00037312	0.462959	0.982715	0.47832	1	0.462959	0.982715	48935	[125I]CCL7_(HUMAN)	ENSG00000107796; ENSG00000075624; ENSG00000143632	3
cad	Conditioned	125ICGP23996	pops	SET	4	-1.32283	-0.68819	-0.010405	0.89052	1	0.90704	1	0.89052	1	48935	[125I]CGP_23996	ENSG00000117560; ENSG00000026103; ENSG00000146950; ENSG00000167580; ENSG00000240583	5
cad	Conditioned	125IDTYRGLYNLE2831CCK2633	pops	SET	2	-1.18925	-0.87412	-0.0093461	0.865692	1	0.88282	1	0.865692	1	48935	[125I]DTYR-GLY-[(NLE28,31)CCK-26-33	ENSG00000163394; ENSG00000110148	2
cad	Conditioned	125IEPIBATIDINE	pops	SET	3	1.05473	0.64905	0.008499	0.163848	0.704746	0.14579	0.622522	0.163848	0.704746	48935	[125I]EPIBATIDINE	ENSG00000080644; ENSG00000128272; ENSG00000140836	3
cad	Conditioned	125IET1HUMANMOUSERAT	pops	SET	2	0.150808	0.11744	0.0012556	0.427173	0.959945	0.44007	0.981644	0.427173	0.959945	48935	[125I]ET-1_(HUMAN,_MOUSE,_RAT)	ENSG00000137124; ENSG00000184254	2
cad	Conditioned	125IICYP	pops	SET	2	0.401246	0.20742	0.0022178	0.339076	0.895293	0.34412	0.900433	0.339076	0.895293	48935	[125I]ICYP	ENSG00000175164; ENSG00000281879; ENSG00000159842; ENSG00000278741; ENSG00000276016; ENSG00000060971	6
cad	Conditioned	125ILTTSRIF28	pops	SET	4	-1.32283	-0.68819	-0.010405	0.89052	1	0.90704	1	0.89052	1	48935	[125I]LTT-SRIF-28	ENSG00000146950; ENSG00000240583; ENSG00000026103; ENSG00000117560; ENSG00000167580	5
cad	Conditioned	125INDPMSH	pops	SET	3	1.33371	0.77259	0.010117	0.114905	0.621449	0.091159	0.491501	0.114905	0.621449	48935	[125I]NDP-MSH	ENSG00000029534; ENSG00000091879; ENSG00000154188	3
cad	Conditioned	125INEUROMEDINU23RAT	pops	SET	2	-1.46382	-1.1208	-0.011983	0.912439	1	0.92836	1	0.912439	1	48935	[125I]NEUROMEDIN_U-23_(RAT)	ENSG00000171596; ENSG00000132911	2
cad	Conditioned	125INEUROMEDINU25HUMAN	pops	SET	2	-1.46382	-1.1208	-0.011983	0.912439	1	0.92836	1	0.912439	1	48935	[125I]NEUROMEDIN_U-25_(HUMAN)	ENSG00000132911; ENSG00000171596	2
cad	Conditioned	125INEUROMEDINU8PIG	pops	SET	2	-1.46382	-1.1208	-0.011983	0.912439	1	0.92836	1	0.912439	1	48935	[125I]NEUROMEDIN_U-8_(PIG)	ENSG00000132911; ENSG00000171596	2
cad	Conditioned	125INPFF	pops	SET	2	-0.360134	-0.26906	-0.0028768	0.61998	1	0.64062	1	0.61998	1	48935	[125I]NPFF	ENSG00000135046; ENSG00000148734	2
cad	Conditioned	125IOREXINAHUMANMOUSERAT	pops	SET	2	-0.941755	-0.66891	-0.007152	0.808343	1	0.82683	1	0.808343	1	48935	[125I]OREXIN_A_(HUMAN,_MOUSE,_RAT)	ENSG00000166313; ENSG00000034053; ENSG00000276495	3
cad	Conditioned	125IPACAP27	pops	SET	2	0.11932	0.12105	0.0012943	0.438815	0.967446	0.45251	0.990586	0.438815	0.967446	48935	[125I]PACAP-27	ENSG00000078549; ENSG00000095139	2
cad	Conditioned	125IRELAXIN3BINSL5ACHIMERA	pops	SET	2	-0.744117	-0.3681	-0.0039357	0.751871	1	0.77159	1	0.751871	1	48935	[125I]RELAXIN-3-B/INSL5_A_CHIMERA	ENSG00000142515; ENSG00000198931	2
cad	Conditioned	125IRELAXIN3HUMAN	pops	SET	2	-0.744117	-0.3681	-0.0039357	0.751871	1	0.77159	1	0.751871	1	48935	[125I]RELAXIN-3_(HUMAN)	ENSG00000142515; ENSG00000198931	2
cad	Conditioned	125ISD6	pops	SET	2	-1.04017	-0.80937	-0.0086538	0.832997	1	0.85086	1	0.832997	1	48935	[125I]SD6	ENSG00000151150; ENSG00000145362	2
cad	Conditioned	125ISHU9119	pops	SET	2	2.03143	1.3817	0.014773	0.043569	0.434552	0.021114	0.213627	0.043569	0.434552	48935	[125I]SHU9119	ENSG00000091879; ENSG00000154188	2
cad	Conditioned	125ITYR10CST14	pops	SET	4	-1.32283	-0.68819	-0.010405	0.89052	1	0.90704	1	0.89052	1	48935	[125I]TYR10-CST14	ENSG00000146950; ENSG00000167580; ENSG00000240583; ENSG00000117560; ENSG00000026103	5
cad	Conditioned	125ITYR11SRIF14	pops	SET	2	-0.564186	-0.43347	-0.0046347	0.693176	1	0.71368	1	0.693176	1	48935	[125I]TYR11-SRIF-14	ENSG00000240583; ENSG00000167580	2
cad	Conditioned	125ITYR3SMS201995	pops	SET	2	-0.684969	-0.51311	-0.0054861	0.733295	1	0.75331	1	0.733295	1	48935	[125I]TYR3_SMS_201-995	ENSG00000117560; ENSG00000167580	2
cad	Conditioned	125ITYR4BOMBESIN	pops	SET	2	0.110868	0.089845	0.00096062	0.441947	0.969371	0.45586	0.992676	0.441947	0.969371	48935	[125I][TYR4]BOMBESIN	ENSG00000075239; ENSG00000120437	2
cad	Conditioned	125IVIPHUMANMOUSERAT	pops	SET	2	0.11932	0.12105	0.0012943	0.438815	0.967446	0.45251	0.990586	0.438815	0.967446	48935	[125I]VIP_(HUMAN,_MOUSE,_RAT)	ENSG00000095139; ENSG00000078549	2
cad	Conditioned	12DIHYDROXYNAPHTHALENE	pops	SET	2	-0.438254	-0.34239	-0.0036608	0.648624	1	0.6694	1	0.648624	1	48935	1,2-DIHYDROXYNAPHTHALENE	ENSG00000196396; ENSG00000081237; ENSG00000262418	3
cad	Conditioned	13DITOLYLGUANIDINE	pops	SET	3	-0.533706	-0.33117	-0.0043366	0.68263	1	0.70323	1	0.68263	1	48935	1,3-DITOLYLGUANIDINE	ENSG00000070756; ENSG00000165409; ENSG00000104064	3
cad	Conditioned	1400W	pops	SET	3	1.41523	0.85316	0.011172	0.103243	0.597608	0.078511	0.454308	0.103243	0.597608	48935	1400W	ENSG00000007171; ENSG00000089250; ENSG00000164867	3
cad	Conditioned	14BENZOQUINONE	pops	SET	3	3.40421	1.5513	0.020313	0.00504322	0.196247	0.00033265	0.0130749	0.00504322	0.196247	48935	1,4-BENZOQUINONE	ENSG00000100030; ENSG00000085563; ENSG00000175197	3
cad	Conditioned	14BUTANEDIOL	pops	SET	3	-0.306917	-0.20836	-0.0027284	0.600097	1	0.62055	1	0.600097	1	48935	1,4-BUTANEDIOL	ENSG00000177239; ENSG00000188257; ENSG00000188784	3
cad	Conditioned	14CHISTIDINE	pops	SET	3	0.240826	0.089385	0.0011705	0.394481	0.937762	0.40485	0.956127	0.394481	0.937762	48935	[14C]HISTIDINE	ENSG00000110446; ENSG00000161203; ENSG00000198589	3
cad	Conditioned	14DIMETHOXYANTHRAQUINONE	pops	SET	4	0.934495	0.31428	0.0047519	0.189595	0.741752	0.17503	0.6771	0.189595	0.741752	48935	1,4-DIMETHOXYANTHRAQUINONE	ENSG00000157554; ENSG00000074319; ENSG00000079337; ENSG00000108861	4
cad	Conditioned	15DEOXYDELTA1214PGJ2	pops	SET	2	2.25266	1.6617	0.017767	0.031336	0.381734	0.012146	0.151662	0.031336	0.381734	48935	15-DEOXY-&DELTA;12,14-PGJ2	ENSG00000111701; ENSG00000084674; ENSG00000291544	3
cad	Conditioned	15SHETE	pops	SET	2	-0.464724	-0.31631	-0.003382	0.658211	1	0.67893	1	0.658211	1	48935	15S-HETE	ENSG00000104899; ENSG00000213906; ENSG00000285203	3
cad	Conditioned	1616DIMETHYLPGE2	pops	SET	3	-0.171272	-0.093946	-0.0012302	0.54873	1	0.56799	1	0.54873	1	48935	16,16-DIMETHYL-PGE2	ENSG00000171522; ENSG00000050628; ENSG00000125384	3
cad	Conditioned	18FFLUOROETHYLFLUMAZENIL	pops	SET	4	0.119351	0.046707	0.0007062	0.438802	0.967446	0.4525	0.990586	0.438802	0.967446	48935	[18F]FLUOROETHYLFLUMAZENIL	ENSG00000143437; ENSG00000120500; ENSG00000133794; ENSG00000141480; ENSG00000137486	5
cad	Conditioned	1AZAKENPAULLONE	pops	SET	8	-0.254993	-0.087845	-0.0018781	0.580501	1	0.60064	1	0.580501	1	48935	1-AZAKENPAULLONE	ENSG00000105723; ENSG00000157540; ENSG00000101266; ENSG00000151247; ENSG00000134057; ENSG00000170312; ENSG00000164885; ENSG00000082701	8
cad	Conditioned	1DME	pops	SET	2	-0.360134	-0.26906	-0.0028768	0.61998	1	0.64062	1	0.61998	1	48935	1DME	ENSG00000148734; ENSG00000135046	2
cad	Conditioned	1EBIO	pops	SET	4	0.409462	0.1975	0.0029862	0.336346	0.893167	0.3411	0.897308	0.336346	0.893167	48935	1-EBIO	ENSG00000105642; ENSG00000080709; ENSG00000143603; ENSG00000104783	4
cad	Conditioned	1G244	pops	SET	2	-1.56167	-1.4784	-0.015807	0.925326	1	0.94081	1	0.925326	1	48935	1G244	ENSG00000171051; ENSG00000136877	2
cad	Conditioned	1HEXADECANAL	pops	SET	2	0.443237	0.20728	0.0022162	0.325273	0.88505	0.3288	0.885743	0.325273	0.88505	48935	1-HEXADECANAL	ENSG00000155368; ENSG00000163914	2
cad	Conditioned	1METHYLCYCLOPROPANECARBOXYLICACID	pops	SET	2	0.571066	0.40303	0.0043092	0.285251	0.845193	0.28398	0.833886	0.285251	0.845193	48935	1-METHYLCYCLOPROPANECARBOXYLIC_ACID	ENSG00000149925; ENSG00000185897	2
cad	Conditioned	1PHENYLBIGUANIDE	pops	SET	2	-1.61334	-1.2465	-0.013327	0.931458	1	0.94665	1	0.931458	1	48935	1-PHENYLBIGUANIDE	ENSG00000166736; ENSG00000149305	2
cad	Conditioned	1S3RACPD	pops	SET	4	-0.968335	-0.45474	-0.0068757	0.815224	1	0.83356	1	0.815224	1	48935	(1S,3R)-ACPD	ENSG00000179603; ENSG00000151729; ENSG00000166825; ENSG00000113262	4
cad	Conditioned	2125IMELATONIN	pops	SET	2	-1.04017	-0.80937	-0.0086538	0.832997	1	0.85086	1	0.832997	1	48935	2-[125I]MELATONIN	ENSG00000145362; ENSG00000151150	2
cad	Conditioned	2344TETRAMETHOXYBIPHENYL	pops	SET	2	-0.643598	-0.5537	-0.0059202	0.719862	1	0.74008	1	0.719862	1	48935	2,3,4,4'-TETRAMETHOXYBIPHENYL	ENSG00000128394; ENSG00000239713	2
cad	Conditioned	24DIHYDROXYBENZOPHENONE	pops	SET	3	0.313183	0.10745	0.001407	0.369101	0.917673	0.37708	0.929124	0.369101	0.917673	48935	2,4-DIHYDROXYBENZOPHENONE	ENSG00000091428; ENSG00000074319; ENSG00000079337	3
cad	Conditioned	24DINITROPHENOL	pops	SET	3	0.489569	0.24476	0.003205	0.310454	0.870994	0.31223	0.868173	0.310454	0.870994	48935	2,4-DINITROPHENOL	ENSG00000178623; ENSG00000143365; ENSG00000142192	3
cad	Conditioned	25HYDROXYCHOLESTEROL	pops	SET	2	2.05545	2.0097	0.021488	0.0420581	0.429131	0.019927	0.20699	0.0420581	0.429131	48935	25-HYDROXYCHOLESTEROL	ENSG00000130402; ENSG00000282844; ENSG00000141458	3
cad	Conditioned	263CHLOROPHENYLAMINO9ISOPROPYL9HPURIN2YLAMINOETHANOL	pops	SET	2	1.01001	0.72545	0.0077565	0.173085	0.718848	0.15625	0.644509	0.173085	0.718848	48935	2-({6-[(3-CHLOROPHENYL)AMINO]-9-ISOPROPYL-9H-PURIN-2-YL}AMINO)ETHANOL	ENSG00000135625; ENSG00000112759	2
cad	Conditioned	264W94	pops	SET	2	-0.94754	-0.71598	-0.0076552	0.809852	1	0.82831	1	0.809852	1	48935	264W94	ENSG00000125255; ENSG00000026508	2
cad	Conditioned	27HYDROXYCHOLESTEROL	pops	SET	2	2.33363	1.6012	0.01712	0.0277228	0.36484	0.0098121	0.132676	0.0277228	0.36484	48935	27-HYDROXYCHOLESTEROL	ENSG00000069399; ENSG00000130402; ENSG00000282844	3
cad	Conditioned	2AMINOBENZENESULFONAMIDE	pops	SET	5	-0.404531	-0.16445	-0.0027798	0.636365	1	0.65708	1	0.636365	1	48935	2-AMINOBENZENESULFONAMIDE	ENSG00000074410; ENSG00000118298; ENSG00000104267; ENSG00000131686; ENSG00000107159	5
cad	Conditioned	2APB	pops	SET	14	-0.831675	-0.22155	-0.0062652	0.777946	1	0.7972	1	0.777946	1	48935	2-APB	ENSG00000152234; ENSG00000074370; ENSG00000174437; ENSG00000137731; ENSG00000165125; ENSG00000276971; ENSG00000067842; ENSG00000144935; ENSG00000138741; ENSG00000133107; ENSG00000072315; ENSG00000137672; ENSG00000069018; ENSG00000142185; ENSG00000083067; ENSG00000119121; ENSG00000196689	17
cad	Conditioned	2ARACHIDONOYLGLYCEROL	pops	SET	3	-0.56424	-0.31734	-0.0041554	0.693194	1	0.7137	1	0.693194	1	48935	2-ARACHIDONOYLGLYCEROL	ENSG00000188822; ENSG00000138031; ENSG00000118432	3
cad	Conditioned	2ARACHIDONYLGLYCERYLETHER	pops	SET	2	0.0848799	0.064507	0.00068971	0.451581	0.975228	0.46618	1	0.451581	0.975228	48935	2-ARACHIDONYL_GLYCERYL_ETHER	ENSG00000118432; ENSG00000138031	2
cad	Conditioned	2BFI	pops	SET	2	0.477541	0.32925	0.0035203	0.314245	0.874835	0.3165	0.873118	0.314245	0.874835	48935	2-BFI	ENSG00000150594; ENSG00000274286; ENSG00000184160; ENSG00000189221; ENSG00000069535	5
cad	Conditioned	2CHLOROADENOSINE5TRIPHOSPHATE	pops	SET	3	1.22016	0.68035	0.0089089	0.133072	0.656224	0.11121	0.544805	0.133072	0.656224	48935	2-CHLOROADENOSINE-5-TRIPHOSPHATE	ENSG00000145335; ENSG00000127445; ENSG00000163697	3
cad	Conditioned	2CHLORON6CYCLOPENTYLADENOSINE	pops	SET	3	1.29797	0.56842	0.0074432	0.120372	0.630938	0.09716	0.508179	0.120372	0.630938	48935	2-CHLORO-N6-CYCLOPENTYLADENOSINE	ENSG00000163485; ENSG00000128271; ENSG00000170425; ENSG00000282608	4
cad	Conditioned	2CMDO	pops	SET	2	-0.752598	-0.44827	-0.0047929	0.754496	1	0.77415	1	0.754496	1	48935	2-CMDO	ENSG00000149295; ENSG00000069696; ENSG00000276825	3
cad	Conditioned	2DEOXYGLUCOSE	pops	SET	4	-0.213576	-0.10295	-0.0015565	0.564835	1	0.58456	1	0.564835	1	48935	2-DEOXYGLUCOSE	ENSG00000117394; ENSG00000163581; ENSG00000059804; ENSG00000181856; ENSG00000288174	5
cad	Conditioned	2HEXYNYLNECA	pops	SET	2	-1.10267	-0.5649	-0.0060399	0.847341	1	0.86491	1	0.847341	1	48935	2-HEXYNYL-NECA	ENSG00000183044; ENSG00000107331	2
cad	Conditioned	2IMINOBIOTIN	pops	SET	2	-0.476424	-0.36799	-0.0039346	0.662375	1	0.68311	1	0.662375	1	48935	2-IMINOBIOTIN	ENSG00000089250; ENSG00000007171	2
cad	Conditioned	2MD	pops	SET	2	2.78236	1.6143	0.01726	0.0138538	0.277957	0.0027011	0.0564382	0.0138538	0.277957	48935	2MD	ENSG00000110987; ENSG00000111424	2
cad	Conditioned	2MESADP	pops	SET	2	1.34255	0.74952	0.0080139	0.113592	0.618779	0.089719	0.487335	0.113592	0.618779	48935	2MESADP	ENSG00000163697; ENSG00000110330	2
cad	Conditioned	2MESATP	pops	SET	4	0.977916	0.44281	0.0066952	0.179967	0.728188	0.16407	0.66012	0.179967	0.728188	48935	2MESATP	ENSG00000164062; ENSG00000110330; ENSG00000160224; ENSG00000163697	4
cad	Conditioned	2METHOXYESTRADIOL	pops	SET	9	0.537488	0.15112	0.0034268	0.295459	0.855294	0.29547	0.84799	0.295459	0.855294	48935	2-METHOXYESTRADIOL	ENSG00000006534; ENSG00000118523; ENSG00000107643; ENSG00000115966; ENSG00000093010; ENSG00000137869; ENSG00000140465; ENSG00000138061; ENSG00000100644; ENSG00000196230; ENSG00000235067; ENSG00000232575; ENSG00000227739; ENSG00000224156; ENSG00000229684; ENSG00000183311; ENSG00000232421	17
cad	Conditioned	2METHYL5HYDROXYTRYPTAMINE	pops	SET	7	-2.71948	-1.0538	-0.021076	0.990656	1	0.99673	1	0.990656	1	48935	2-METHYL-5-HYDROXYTRYPTAMINE	ENSG00000135312; ENSG00000179546; ENSG00000168830; ENSG00000179097; ENSG00000166736; ENSG00000149305; ENSG00000158748	7
cad	Conditioned	2O3ODESULFATEDHEPARIN	pops	SET	3	1.74802	1.132	0.014823	0.0654167	0.510146	0.040235	0.31634	0.0654167	0.510146	48935	2-O,_3-O_DESULFATED_HEPARIN	ENSG00000117601; ENSG00000173083; ENSG00000126218	3
cad	Conditioned	2OLEOYLLPA	pops	SET	4	-1.06152	-0.57285	-0.0086614	0.838006	1	0.85576	1	0.838006	1	48935	2-OLEOYL-LPA	ENSG00000136717; ENSG00000078053; ENSG00000133805; ENSG00000137845	4
cad	Conditioned	2PHENYLMELATONIN	pops	SET	2	-1.10715	-0.86568	-0.0092558	0.848348	1	0.86588	1	0.848348	1	48935	2-PHENYLMELATONIN	ENSG00000168412; ENSG00000134640	2
cad	Conditioned	2PYRIDYLETHYLAMINE	pops	SET	2	0.375086	0.25202	0.0026946	0.347819	0.902097	0.3538	0.90902	0.347819	0.902097	48935	2-PYRIDYLETHYLAMINE	ENSG00000123505; ENSG00000196639	2
cad	Conditioned	2R291METHYLETHYL64PYRIDIN2YLBENZYLAMINO9HPURIN2YLAMINOBUTAN1OL	pops	SET	2	0.0850356	0.062326	0.00066639	0.451524	0.975228	0.46612	1	0.451524	0.975228	48935	(2R)-2-({9-(1-METHYLETHYL)-6-[(4-PYRIDIN-2-YLBENZYL)AMINO]-9H-PURIN-2-YL}AMINO)BUTAN-1-OL	ENSG00000151247; ENSG00000135625	2
cad	Conditioned	2R3RAPDC	pops	SET	2	0.282539	0.16921	0.0018091	0.379711	0.927712	0.38877	0.941525	0.379711	0.927712	48935	(2R,3R)-APDC	ENSG00000151729; ENSG00000166825	2
cad	Conditioned	2S11HINDOL3YL353METHYL1HINDAZOL5YLPYRIDIN3YLOXYPROPAN2AMINE	pops	SET	3	0.0024982	0.0011438	1.4978e-05	0.482513	0.994256	0.499	1	0.482513	0.994256	48935	(2S)-1-(1H-INDOL-3-YL)-3-{[5-(3-METHYL-1H-INDAZOL-5-YL)PYRIDIN-3-YL]OXY}PROPAN-2-AMINE	ENSG00000108799; ENSG00000164733; ENSG00000285132; ENSG00000228476; ENSG00000176102; ENSG00000173486	6
cad	Conditioned	2S4SKETOCONAZOLE	pops	SET	4	0.549462	0.21751	0.0032887	0.291796	0.851871	0.29135	0.842604	0.291796	0.851871	48935	(2S,4S)-KETOCONAZOLE	ENSG00000163751; ENSG00000158516; ENSG00000167910; ENSG00000108582	4
cad	Conditioned	2TERTBUTYL9FLUORO16DIHYDROBENZOHIMIDAZO45FISOQUINOLIN7ONE	pops	SET	4	0.659828	0.33836	0.005116	0.259302	0.817026	0.25468	0.795682	0.259302	0.817026	48935	2-TERT-BUTYL-9-FLUORO-1,6-DIHYDROBENZO[H]IMIDAZO[4,5-F]ISOQUINOLIN-7-ONE	ENSG00000162434; ENSG00000119535; ENSG00000105397; ENSG00000205755; ENSG00000292363; ENSG00000182580	6
cad	Conditioned	332CARBOXYETHYL4METHYLPYRROL2YLMETHYLENE2INDOLINONE	pops	SET	4	1.55319	0.81895	0.012382	0.0856992	0.557816	0.060201	0.393158	0.0856992	0.557816	48935	3-[(3-(2-CARBOXYETHYL)-4-METHYLPYRROL-2-YL)METHYLENE]-2-INDOLINONE	ENSG00000167244; ENSG00000068078; ENSG00000092964; ENSG00000130226	4
cad	Conditioned	33PRELAXINHUMAN	pops	SET	2	-0.249917	-0.24793	-0.0026508	0.578591	1	0.59867	1	0.578591	1	48935	[33P]RELAXIN_(HUMAN)	ENSG00000157500; ENSG00000142192	2
cad	Conditioned	34METHYLENEDIOXYBETANITROSTYRENE	pops	SET	2	0.605411	0.46633	0.004986	0.275029	0.835342	0.27246	0.820825	0.275029	0.835342	48935	3,4-METHYLENEDIOXY-BETA-NITROSTYRENE	ENSG00000197122; ENSG00000291971; ENSG00000165025	3
cad	Conditioned	35STBPS	pops	SET	4	0.119351	0.046707	0.0007062	0.438802	0.967446	0.4525	0.990586	0.438802	0.967446	48935	[35S]TBPS	ENSG00000133794; ENSG00000137486; ENSG00000141480; ENSG00000143437; ENSG00000120500	5
cad	Conditioned	3ALPHABIS4FLUOROPHENYLMETHOXYTROPANE	pops	SET	4	-0.404034	-0.1791	-0.0027079	0.636181	1	0.6569	1	0.636181	1	48935	3-ALPHA-BIS-(4-FLUOROPHENYL)-METHOXYTROPANE	ENSG00000168539; ENSG00000103546; ENSG00000142319; ENSG00000276996; ENSG00000108576	5
cad	Conditioned	3CARBOXY4HYDROXYPHENYLGLYCINER	pops	SET	4	-1.0963	-0.4473	-0.0067632	0.845919	1	0.86352	1	0.845919	1	48935	3-CARBOXY-4-HYDROXYPHENYLGLYCINE-(R)	ENSG00000176884; ENSG00000183454; ENSG00000273079; ENSG00000161509	4
cad	Conditioned	3CARBOXY4HYDROXYPHENYLGLYCINES	pops	SET	2	-1.47889	-1.1038	-0.011801	0.914562	1	0.9304	1	0.914562	1	48935	3-CARBOXY-4-HYDROXYPHENYLGLYCINE-(S)	ENSG00000152822; ENSG00000168959	2
cad	Conditioned	3DEAZAADENOSINE	pops	SET	2	0.237102	0.21518	0.0023007	0.395817	0.938422	0.40629	0.956976	0.395817	0.938422	48935	3-DEAZAADENOSINE	ENSG00000183813; ENSG00000101444	2
cad	Conditioned	3H2DEOXYGLUCOSE	pops	SET	3	0.779189	0.48898	0.006403	0.227089	0.782855	0.21794	0.747238	0.227089	0.782855	48935	[3H]2-DEOXYGLUCOSE	ENSG00000163581; ENSG00000160200; ENSG00000059804	3
cad	Conditioned	3H5CT	pops	SET	2	-0.966489	-0.74438	-0.0079589	0.814747	1	0.83309	1	0.814747	1	48935	[3H]5-CT	ENSG00000196136; ENSG00000291190; ENSG00000156006	3
cad	Conditioned	3HALMOREXANT	pops	SET	2	-0.941755	-0.66891	-0.007152	0.808343	1	0.82683	1	0.808343	1	48935	[3H]-ALMOREXANT	ENSG00000166313; ENSG00000034053; ENSG00000276495	3
cad	Conditioned	3HALPHABUNGAROTOXIN	pops	SET	2	0.358545	0.2658	0.0028419	0.353418	0.906777	0.35997	0.914739	0.353418	0.906777	48935	[3H]&ALPHA;-BUNGAROTOXIN	ENSG00000117601; ENSG00000128272	2
cad	Conditioned	3HAMPA	pops	SET	2	-0.286957	-0.22168	-0.0023701	0.59259	1	0.61292	1	0.59259	1	48935	[3H]AMPA	ENSG00000125675; ENSG00000223922; ENSG00000198363; ENSG00000130707	4
cad	Conditioned	3HAVPHUMANMOUSERAT	pops	SET	2	-0.905691	-0.70374	-0.0075243	0.798759	1	0.81744	1	0.798759	1	48935	[3H]AVP_(HUMAN,_MOUSE,_RAT)	ENSG00000091262; ENSG00000275331; ENSG00000078061; ENSG00000103569	4
cad	Conditioned	3HBSP	pops	SET	5	-1.47519	-0.6491	-0.010972	0.914052	1	0.92991	1	0.914052	1	48935	[3H]BSP	ENSG00000137491; ENSG00000084453; ENSG00000139155; ENSG00000243955; ENSG00000111700	5
cad	Conditioned	3HCGP39653	pops	SET	2	-0.603299	-0.30323	-0.0032421	0.706465	1	0.72684	1	0.706465	1	48935	[3H]CGP39653	ENSG00000215325; ENSG00000257316; ENSG00000161509; ENSG00000183454	4
cad	Conditioned	3HCGP61594	pops	SET	2	-0.603299	-0.30323	-0.0032421	0.706465	1	0.72684	1	0.706465	1	48935	[3H]CGP61594	ENSG00000215325; ENSG00000161509; ENSG00000257316; ENSG00000183454	4
cad	Conditioned	3HCGS19755	pops	SET	2	-0.603299	-0.30323	-0.0032421	0.706465	1	0.72684	1	0.706465	1	48935	[3H]CGS19755	ENSG00000161509; ENSG00000215325; ENSG00000183454; ENSG00000257316	4
cad	Conditioned	3HCGS8216	pops	SET	4	0.119351	0.046707	0.0007062	0.438802	0.967446	0.4525	0.990586	0.438802	0.967446	48935	[3H]CGS8216	ENSG00000141480; ENSG00000143437; ENSG00000137486; ENSG00000120500; ENSG00000133794	5
cad	Conditioned	3HCNQX	pops	SET	2	-0.286957	-0.22168	-0.0023701	0.59259	1	0.61292	1	0.59259	1	48935	[3H]CNQX	ENSG00000198363; ENSG00000130707; ENSG00000125675; ENSG00000223922	4
cad	Conditioned	3HCPP	pops	SET	2	-0.603299	-0.30323	-0.0032421	0.706465	1	0.72684	1	0.706465	1	48935	[3H]CPP	ENSG00000183454; ENSG00000257316; ENSG00000215325; ENSG00000161509	4
cad	Conditioned	3HCYTISINE	pops	SET	2	1.53816	1.3585	0.014525	0.0874796	0.56174	0.06202	0.40021	0.0874796	0.56174	48935	[3H]CYTISINE	ENSG00000080644; ENSG00000140836	2
cad	Conditioned	3HDASPARTICACID	pops	SET	5	1.49244	0.72513	0.012258	0.0930743	0.575753	0.067801	0.419767	0.0930743	0.575753	48935	[3H]D-ASPARTIC_ACID	ENSG00000114423; ENSG00000106688; ENSG00000102924; ENSG00000162383; ENSG00000149257; ENSG00000215325; ENSG00000257316	7
cad	Conditioned	3HDIPRENORPHINE	pops	SET	2	-0.344144	-0.31303	-0.0033469	0.613985	1	0.63463	1	0.613985	1	48935	[3H]DIPRENORPHINE	ENSG00000164978; ENSG00000120868	2
cad	Conditioned	3HDIZOCILPINE	pops	SET	2	-0.603299	-0.30323	-0.0032421	0.706465	1	0.72684	1	0.706465	1	48935	[3H]DIZOCILPINE	ENSG00000215325; ENSG00000161509; ENSG00000183454; ENSG00000257316	4
cad	Conditioned	3HDPCPX	pops	SET	2	-1.10267	-0.5649	-0.0060399	0.847341	1	0.86491	1	0.847341	1	48935	[3H]DPCPX	ENSG00000183044; ENSG00000107331	2
cad	Conditioned	3HDPDPE	pops	SET	2	-0.57282	-0.49919	-0.0053373	0.696125	1	0.71661	1	0.696125	1	48935	[3H]DPDPE	ENSG00000120868; ENSG00000084453	2
cad	Conditioned	3HESTRADIOL17BETAGLUCURONIDE	pops	SET	2	-0.513207	-0.5382	-0.0057545	0.675431	1	0.69609	1	0.675431	1	48935	[3H]ESTRADIOL-17&BETA;-GLUCURONIDE	ENSG00000111700; ENSG00000134538	2
cad	Conditioned	3HGABAZINE	pops	SET	3	-0.0763211	-0.032006	-0.0004191	0.512568	1	0.53042	1	0.512568	1	48935	[3H]GABAZINE	ENSG00000133794; ENSG00000120500; ENSG00000137486; ENSG00000141480	4
cad	Conditioned	3HGLYSAR	pops	SET	2	-0.518615	-0.33293	-0.0035597	0.67734	1	0.69798	1	0.67734	1	48935	[3H]GLYSAR	ENSG00000088386; ENSG00000163406; ENSG00000248333	3
cad	Conditioned	3HL689560	pops	SET	2	-0.603299	-0.30323	-0.0032421	0.706465	1	0.72684	1	0.706465	1	48935	[3H]L689560	ENSG00000183454; ENSG00000161509; ENSG00000257316; ENSG00000215325	4
cad	Conditioned	3HLTB4	pops	SET	2	1.0358	0.59631	0.0063757	0.167714	0.710999	0.15016	0.630466	0.167714	0.710999	48935	[3H]LTB4	ENSG00000104899; ENSG00000159461	2
cad	Conditioned	3HLY334370	pops	SET	2	-0.810165	-0.80212	-0.0085763	0.771718	1	0.79107	1	0.771718	1	48935	[3H]LY334370	ENSG00000179097; ENSG00000121410	2
cad	Conditioned	3HLY341495	pops	SET	3	-0.021884	-0.011358	-0.00014873	0.491758	0.99952	0.50873	1	0.491758	0.99952	48935	[3H]LY341495	ENSG00000166825; ENSG00000113262; ENSG00000151729	3
cad	Conditioned	3HMDL105519	pops	SET	3	-0.855746	-0.39129	-0.0051237	0.784833	1	0.80392	1	0.784833	1	48935	[3H]MDL105519	ENSG00000273079; ENSG00000257316; ENSG00000161509; ENSG00000183454	4
cad	Conditioned	3HMK912	pops	SET	2	-0.0988523	-0.071577	-0.0007653	0.52114	1	0.53937	1	0.52114	1	48935	[3H]MK-912	ENSG00000002726; ENSG00000143322	2
cad	Conditioned	3HMUSCIMOL	pops	SET	5	0.693203	0.25069	0.0042376	0.250024	0.809017	0.2441	0.781245	0.250024	0.809017	48935	[3H]MUSCIMOL	ENSG00000111339; ENSG00000120500; ENSG00000137486; ENSG00000141480; ENSG00000133794; ENSG00000099889; ENSG00000183185	7
cad	Conditioned	3HPHORBOL1213DIBUTYRATE	pops	SET	4	2.26724	1.2385	0.018726	0.0306533	0.377659	0.011695	0.148609	0.0306533	0.377659	48935		ENSG00000152689; ENSG00000171132; ENSG00000154229; ENSG00000163932	4
cad	Conditioned	3HRAUWOLSCINE	pops	SET	2	-0.0988523	-0.071577	-0.0007653	0.52114	1	0.53937	1	0.52114	1	48935	[3H]RAUWOLSCINE	ENSG00000143322; ENSG00000002726	2
cad	Conditioned	3HSB674042	pops	SET	2	-0.941755	-0.66891	-0.007152	0.808343	1	0.82683	1	0.808343	1	48935	[3H]SB-674042	ENSG00000034053; ENSG00000276495; ENSG00000166313	3
cad	Conditioned	3HSYM2081	pops	SET	3	-0.296145	-0.189	-0.0024748	0.59605	1	0.61644	1	0.59605	1	48935	[3H]SYM2081	ENSG00000215583; ENSG00000163873; ENSG00000102924; ENSG00000227881; ENSG00000114423; ENSG00000217791	6
cad	Conditioned	3HTAUROCHOLICACID	pops	SET	2	-1.27882	-0.96633	-0.010332	0.882749	1	0.89951	1	0.882749	1	48935	[3H]TAUROCHOLIC_ACID	ENSG00000026508; ENSG00000139155	2
cad	Conditioned	3HTCS1102	pops	SET	2	-0.941755	-0.66891	-0.007152	0.808343	1	0.82683	1	0.808343	1	48935	[3H]-TCS_1102	ENSG00000034053; ENSG00000276495; ENSG00000166313	3
cad	Conditioned	3HTIOTROPIUM	pops	SET	2	-1.04281	-0.57615	-0.0061602	0.833622	1	0.85147	1	0.833622	1	48935	[3H]TIOTROPIUM	ENSG00000129673; ENSG00000127837	2
cad	Conditioned	3HWAY100635	pops	SET	2	-0.47298	-0.37215	-0.003979	0.661153	1	0.68188	1	0.661153	1	48935	[3H]WAY100635	ENSG00000121410; ENSG00000111275	2
cad	Conditioned	3HWIN552122	pops	SET	2	-1.20826	-0.55006	-0.0058812	0.869479	1	0.88652	1	0.869479	1	48935	[3H]WIN55212-2	ENSG00000188822; ENSG00000134940	2
cad	Conditioned	3HYDROXYANTHRANILICACID	pops	SET	4	-0.592105	-0.27749	-0.0041956	0.702696	1	0.7231	1	0.702696	1	48935	3-HYDROXYANTHRANILIC_ACID	ENSG00000178562; ENSG00000152256; ENSG00000138794; ENSG00000165806	4
cad	Conditioned	3HYDROXYBENZYLHYDRAZINE	pops	SET	2	-1.71603	-1.0156	-0.010859	0.942291	1	0.95691	1	0.942291	1	48935	3-HYDROXYBENZYLHYDRAZINE	ENSG00000122756; ENSG00000067225	2
cad	Conditioned	3IODOBENZYLGUANIDINE	pops	SET	2	-0.273238	-0.19422	-0.0020766	0.587412	1	0.60766	1	0.587412	1	48935	3-IODOBENZYLGUANIDINE	ENSG00000180176; ENSG00000103546	2
cad	Conditioned	3ISOBUTYL1METHYL7HXANTHINE	pops	SET	2	0.237576	0.22885	0.0024469	0.395643	0.938285	0.40611	0.956975	0.395643	0.938285	48935	3-ISOBUTYL-1-METHYL-7H-XANTHINE	ENSG00000183044; ENSG00000205268	2
cad	Conditioned	3ZNNDIMETHYL2OXO34567TETRAHYDRO1HINDOL2YLMETHYLIDENE23DIHYDRO1HINDOLE5SULFONAMIDE	pops	SET	2	-0.188324	-0.13023	-0.0013924	0.555215	1	0.57469	1	0.555215	1	48935	(3Z)-N,N-DIMETHYL-2-OXO-3-(4,5,6,7-TETRAHYDRO-1H-INDOL-2-YLMETHYLIDENE)-2,3-DIHYDRO-1H-INDOLE-5-SULFONAMIDE	ENSG00000166888; ENSG00000085832; ENSG00000090776	3
cad	Conditioned	4314DIAZEPAN1YLCARBONYL4FLUOROBENZYLPHTHALAZIN12HONE	pops	SET	2	0.284659	0.15486	0.0016557	0.378963	0.926995	0.38796	0.940774	0.378963	0.926995	48935	4-[3-(1,4-DIAZEPAN-1-YLCARBONYL)-4-FLUOROBENZYL]PHTHALAZIN-1(2H)-ONE	ENSG00000143799; ENSG00000041880	2
cad	Conditioned	43PYRIDIN2YL1HPYRAZOL4YLQUINOLINE	pops	SET	5	3.29943	1.5862	0.026814	0.00600908	0.207295	0.00048529	0.0171587	0.00600908	0.207295	48935	4-(3-PYRIDIN-2-YL-1H-PYRAZOL-4-YL)QUINOLINE	ENSG00000106799; ENSG00000119772; ENSG00000213923; ENSG00000178950; ENSG00000141551	5
cad	Conditioned	4BENZHYDRYLOXY131HTETRAAZOL5YLPROPYLPIPERIDINE	pops	SET	2	0.414709	0.40464	0.0043264	0.334605	0.892115	0.33918	0.895272	0.334605	0.892115	48935	4-(BENZHYDRYLOXY)-1-[3-(1H-TETRAAZOL-5-YL)PROPYL]PIPERIDINE	ENSG00000163106; ENSG00000166426	2
cad	Conditioned	4BPTQS	pops	SET	2	-0.518986	-0.35099	-0.0037528	0.677469	1	0.69811	1	0.677469	1	48935	4BP-TQS	ENSG00000128272; ENSG00000175344; ENSG00000274542; ENSG00000282088	4
cad	Conditioned	4CARBOXY3HYDROXYPHENYLGLYCINES	pops	SET	2	-1.76428	-1.2887	-0.013779	0.946836	1	0.96115	1	0.946836	1	48935	4-CARBOXY-3-HYDROXYPHENYLGLYCINE-(S)	ENSG00000152822; ENSG00000164082	2
cad	Conditioned	4DAMP	pops	SET	5	-1.55383	-0.64706	-0.010938	0.924356	1	0.93987	1	0.924356	1	48935	4-DAMP	ENSG00000168539; ENSG00000181072; ENSG00000133019; ENSG00000180720; ENSG00000184984	5
cad	Conditioned	4E1RCAT	pops	SET	2	1.40534	0.77496	0.0082859	0.10459	0.60031	0.079968	0.459042	0.10459	0.60031	48935	4E1RCAT	ENSG00000151247; ENSG00000114867	2
cad	Conditioned	4HYDROXYCYCLOPHOSPHAMIDE	pops	SET	2	0.304965	0.16856	0.0018022	0.371958	0.92079	0.3802	0.932119	0.371958	0.92079	48935	4-HYDROXYCYCLOPHOSPHAMIDE	ENSG00000106258; ENSG00000138109	2
cad	Conditioned	4METHYLDAPHNETIN	pops	SET	2	1.04567	0.68076	0.0072787	0.165693	0.707298	0.14786	0.626212	0.165693	0.707298	48935	4-METHYLDAPHNETIN	ENSG00000161800; ENSG00000044574	2
cad	Conditioned	4PHENYLBUTYRICACID	pops	SET	13	1.62426	0.43579	0.011875	0.0777428	0.53862	0.052171	0.363311	0.0777428	0.53862	48935	4-PHENYLBUTYRIC_ACID	ENSG00000048052; ENSG00000021826; ENSG00000130707; ENSG00000068024; ENSG00000124762; ENSG00000147099; ENSG00000100429; ENSG00000196591; ENSG00000116478; ENSG00000163517; ENSG00000108840; ENSG00000061273; ENSG00000079246; ENSG00000171720; ENSG00000036473	15
cad	Conditioned	4PHENYLENEDIAMINE	pops	SET	4	-0.756673	-0.3569	-0.0053963	0.755741	1	0.77537	1	0.755741	1	48935	4-PHENYLENEDIAMINE	ENSG00000150782; ENSG00000240972; ENSG00000276701; ENSG00000126838; ENSG00000135046	5
cad	Conditioned	4PPDOT	pops	SET	4	-1.51864	-0.83774	-0.012667	0.919908	1	0.93556	1	0.919908	1	48935	4P-PDOT	ENSG00000145362; ENSG00000151150; ENSG00000168412; ENSG00000134640	4
cad	Conditioned	4SC202	pops	SET	4	0.707057	0.3151	0.0047642	0.246245	0.805652	0.23977	0.775831	0.246245	0.805652	48935	4SC-202	ENSG00000116478; ENSG00000196591; ENSG00000171720; ENSG00000112715; ENSG00000147099	5
cad	Conditioned	4SC203	pops	SET	4	3.13178	1.7227	0.026047	0.00791762	0.230762	0.00087048	0.0262088	0.00791762	0.230762	48935	4SC-203	ENSG00000037280; ENSG00000102755; ENSG00000122025; ENSG00000128052	4
cad	Conditioned	52PHENYLPYRAZOLO15APYRIDIN3YL1HPYRAZOLO34CPYRIDAZIN3AMINE	pops	SET	2	1.28076	0.74429	0.0079579	0.12308	0.636814	0.10015	0.516585	0.12308	0.636814	48935	5-(2-PHENYLPYRAZOLO[1,5-A]PYRIDIN-3-YL)-1H-PYRAZOLO[3,4-C]PYRIDAZIN-3-AMINE	ENSG00000102882; ENSG00000044115	2
cad	Conditioned	55202	pops	SET	4	-2.41668	-1.063	-0.016073	0.983441	1	0.99216	1	0.983441	1	48935	552-02	ENSG00000166828; ENSG00000111319; ENSG00000162572; ENSG00000168447	4
cad	Conditioned	5BDBD	pops	SET	2	3.24951	2.2213	0.023751	0.00652222	0.214714	0.00057905	0.0194748	0.00652222	0.214714	48935	5-BDBD	ENSG00000143153; ENSG00000135124	2
cad	Conditioned	5BRUTP	pops	SET	2	-0.478362	-0.35881	-0.0038364	0.663089	1	0.6838	1	0.663089	1	48935	5BRUTP	ENSG00000160224; ENSG00000134982	2
cad	Conditioned	5CARBOXAMIDOTRYPTAMINE	pops	SET	10	-2.74185	-0.93275	-0.022295	0.991036	1	0.99694	1	0.991036	1	48935	5-CARBOXAMIDOTRYPTAMINE	ENSG00000178394; ENSG00000135312; ENSG00000179546; ENSG00000168830; ENSG00000179097; ENSG00000102468; ENSG00000135914; ENSG00000147246; ENSG00000157219; ENSG00000158748; ENSG00000148680	11
cad	Conditioned	5H3FPE	pops	SET	2	-1.06697	-0.68876	-0.0073642	0.839269	1	0.857	1	0.839269	1	48935	5H3'FPE	ENSG00000136867; ENSG00000138061	2
cad	Conditioned	5HEAT	pops	SET	2	-1.04017	-0.80937	-0.0086538	0.832997	1	0.85086	1	0.832997	1	48935	5-HEAT	ENSG00000151150; ENSG00000145362	2
cad	Conditioned	5MEIAA	pops	SET	2	1.49772	1.0687	0.011427	0.0924138	0.574111	0.067111	0.417303	0.0924138	0.574111	48935	5-ME-IAA	ENSG00000099889; ENSG00000111339; ENSG00000183185	3
cad	Conditioned	5METHYLFURMETHIODIDE	pops	SET	4	-0.965869	-0.46863	-0.0070857	0.814587	1	0.83294	1	0.814587	1	48935	5-METHYLFURMETHIODIDE	ENSG00000168539; ENSG00000181072; ENSG00000133019; ENSG00000180720	4
cad	Conditioned	5OXOETE	pops	SET	3	1.91213	1.0402	0.013622	0.0518027	0.467189	0.027933	0.253929	0.0518027	0.467189	48935	5-OXO-ETE	ENSG00000116337; ENSG00000162881; ENSG00000012779; ENSG00000275565	4
cad	Conditioned	6AMINONICOTINAMIDE	pops	SET	4	1.79215	0.78102	0.011809	0.0614553	0.49778	0.036565	0.298557	0.0614553	0.49778	48935	6-AMINONICOTINAMIDE	ENSG00000105220; ENSG00000282019; ENSG00000205358; ENSG00000087085; ENSG00000170893	5
cad	Conditioned	6BIO	pops	SET	3	-0.399437	-0.23254	-0.003045	0.634508	1	0.65521	1	0.634508	1	48935	6BIO	ENSG00000148344; ENSG00000120915; ENSG00000012779; ENSG00000275565	4
cad	Conditioned	6BROMOINDIRUBIN3OXIME	pops	SET	2	0.0850356	0.062326	0.00066639	0.451524	0.975228	0.46612	1	0.451524	0.975228	48935	6-BROMOINDIRUBIN-3'-OXIME	ENSG00000151247; ENSG00000135625	2
cad	Conditioned	6CHLOROMELATONIN	pops	SET	2	-1.10715	-0.86568	-0.0092558	0.848348	1	0.86588	1	0.848348	1	48935	6-CHLOROMELATONIN	ENSG00000168412; ENSG00000134640	2
cad	Conditioned	6CLMLT	pops	SET	2	-1.04017	-0.80937	-0.0086538	0.832997	1	0.85086	1	0.832997	1	48935	6-CL-MLT	ENSG00000145362; ENSG00000151150	2
cad	Conditioned	6DIAZO5OXOLNORLEUCINE	pops	SET	2	2.38259	1.2713	0.013592	0.0257556	0.35525	0.0086027	0.121528	0.0257556	0.35525	48935	6-DIAZO-5-OXO-L-NORLEUCINE	ENSG00000115419; ENSG00000175197	2
cad	Conditioned	6HYDROXY57DIMETHOXYFLAVONE	pops	SET	3	-2.54987	-1.4279	-0.018698	0.987099	1	0.99461	1	0.987099	1	48935	6-HYDROXY-5,7-DIMETHOXYFLAVONE	ENSG00000111799; ENSG00000204248; ENSG00000223699; ENSG00000227801; ENSG00000230930; ENSG00000235708; ENSG00000232541; ENSG00000206290; ENSG00000123500; ENSG00000060718	10
cad	Conditioned	6HYDROXYMELATONIN	pops	SET	3	-0.275616	-0.15927	-0.0020856	0.588305	1	0.60858	1	0.588305	1	48935	6-HYDROXYMELATONIN	ENSG00000145362; ENSG00000151150; ENSG00000100299	3
cad	Conditioned	6PHENYL5HPYRROLO23BPYRAZINE	pops	SET	4	-0.700734	-0.27576	-0.0041695	0.738281	1	0.75826	1	0.738281	1	48935	6-PHENYL[5H]PYRROLO[2,3-B]PYRAZINE	ENSG00000143420; ENSG00000161960; ENSG00000151247; ENSG00000135625	4
cad	Conditioned	7CHLOROKYNURENICACID	pops	SET	5	-1.55686	-0.59584	-0.010072	0.924723	1	0.94024	1	0.924723	1	48935	7-CHLOROKYNURENIC_ACID	ENSG00000164120; ENSG00000176884; ENSG00000183454; ENSG00000273079; ENSG00000161509	5
cad	Conditioned	7HYDROXYDPAT	pops	SET	2	-1.25402	-0.7802	-0.0083419	0.878187	1	0.89508	1	0.878187	1	48935	7-HYDROXY-DPAT	ENSG00000149295; ENSG00000151577	2
cad	Conditioned	7METHOXY1NAPHTHYLPIPERAZINE	pops	SET	2	1.02914	0.97253	0.010398	0.169075	0.713379	0.15171	0.634361	0.169075	0.713379	48935	7-METHOXY-1-NAPHTHYLPIPERAZINE	ENSG00000121410; ENSG00000175899; ENSG00000291190	3
cad	Conditioned	7NITROINDAZOLE	pops	SET	3	1.41523	0.85316	0.011172	0.103243	0.597608	0.078511	0.454308	0.103243	0.597608	48935	7-NITROINDAZOLE	ENSG00000089250; ENSG00000007171; ENSG00000164867	3
cad	Conditioned	7S22AMINOPYRIMIDIN4YL72FLUOROETHYL1567TETRAHYDRO4HPYRROLO32CPYRIDIN4ONE	pops	SET	6	0.59048	0.2058	0.0038108	0.279433	0.840217	0.27744	0.825823	0.279433	0.840217	48935	(7S)-2-(2-AMINOPYRIMIDIN-4-YL)-7-(2-FLUOROETHYL)-1,5,6,7-TETRAHYDRO-4H-PYRROLO[3,2-C]PYRIDIN-4-ONE	ENSG00000114867; ENSG00000179388; ENSG00000066926; ENSG00000177453; ENSG00000161960; ENSG00000135625	6
cad	Conditioned	8AZAGUANINE	pops	SET	6	-0.0128751	-0.0044678	-8.2729e-05	0.488329	0.997213	0.50514	1	0.488329	0.997213	48935	8-AZAGUANINE	ENSG00000244734; ENSG00000187098; ENSG00000119125; ENSG00000087085; ENSG00000128394; ENSG00000198805; ENSG00000291814	7
cad	Conditioned	8HYDROXYDPAT	pops	SET	2	-1.33131	-1.0293	-0.011005	0.891955	1	0.90844	1	0.891955	1	48935	8-HYDROXY-DPAT	ENSG00000157219; ENSG00000148680	2
cad	Conditioned	8HYDROXYPIPAT	pops	SET	2	-1.25402	-0.7802	-0.0083419	0.878187	1	0.89508	1	0.878187	1	48935	8-HYDROXY-PIPAT	ENSG00000149295; ENSG00000151577	2
cad	Conditioned	8MPDOT	pops	SET	2	-1.10715	-0.86568	-0.0092558	0.848348	1	0.86588	1	0.848348	1	48935	8-M-PDOT	ENSG00000168412; ENSG00000134640	2
cad	Conditioned	910PHENANTHRENEQUINONE	pops	SET	6	2.01876	0.57571	0.01066	0.0443783	0.437128	0.021765	0.218073	0.0443783	0.437128	48935	9,10-PHENANTHRENEQUINONE	ENSG00000124181; ENSG00000108479; ENSG00000196498; ENSG00000168397; ENSG00000125910; ENSG00000111802	6
cad	Conditioned	9ANTHROICACID	pops	SET	2	0.0851838	0.044937	0.00048046	0.451464	0.975228	0.46606	1	0.451464	0.975228	48935	9-ANTHROIC_ACID	ENSG00000108561; ENSG00000177606	2
cad	Conditioned	A1070722	pops	SET	2	1.89972	1.6455	0.017593	0.0527342	0.469617	0.028747	0.258808	0.0527342	0.469617	48935	A-1070722	ENSG00000105723; ENSG00000082701	2
cad	Conditioned	A1120	pops	SET	2	2.49448	1.2531	0.013398	0.021735	0.333145	0.0063137	0.0990067	0.021735	0.333145	48935	A1120	ENSG00000109458; ENSG00000138207	2
cad	Conditioned	A1331852	pops	SET	2	-1.14772	-0.52383	-0.0056008	0.857107	1	0.87445	1	0.857107	1	48935	A-1331852	ENSG00000121879; ENSG00000172209; ENSG00000283812	3
cad	Conditioned	A205804	pops	SET	2	0.670476	0.48578	0.0051939	0.256323	0.814134	0.25128	0.791474	0.256323	0.814134	48935	A205804	ENSG00000090339; ENSG00000007908	2
cad	Conditioned	A317491	pops	SET	2	-1.45283	-0.96533	-0.010321	0.910879	1	0.92685	1	0.910879	1	48935	A317491	ENSG00000132681; ENSG00000109991	2
cad	Conditioned	A317567	pops	SET	2	-0.333877	-0.23739	-0.0025382	0.610153	1	0.63076	1	0.610153	1	48935	A-317567	ENSG00000174808; ENSG00000169814	2
cad	Conditioned	A317920	pops	SET	2	0.20128	0.13679	0.0014625	0.408755	0.948319	0.42024	0.96758	0.408755	0.948319	48935	A-317920	ENSG00000101180; ENSG00000123505	2
cad	Conditioned	A349821	pops	SET	2	0.20128	0.13679	0.0014625	0.408755	0.948319	0.42024	0.96758	0.408755	0.948319	48935	A-349821	ENSG00000123505; ENSG00000101180	2
cad	Conditioned	A366	pops	SET	2	2.27421	1.7672	0.018895	0.0303418	0.376178	0.011481	0.14669	0.0303418	0.376178	48935	A-366	ENSG00000111846; ENSG00000285222; ENSG00000268221; ENSG00000181090; ENSG00000204371; ENSG00000236759; ENSG00000227333; ENSG00000232045; ENSG00000238134; ENSG00000224143; ENSG00000206376	11
cad	Conditioned	A412997	pops	SET	2	-0.63183	-0.39533	-0.0042268	0.715956	1	0.73625	1	0.715956	1	48935	A412997	ENSG00000111275; ENSG00000069696; ENSG00000276825	3
cad	Conditioned	A424B724H2	pops	SET	2	-0.249917	-0.24793	-0.0026508	0.578591	1	0.59867	1	0.578591	1	48935	A(4-24)(B7-24)H2	ENSG00000142192; ENSG00000157500	2
cad	Conditioned	A582941	pops	SET	2	-0.518986	-0.35099	-0.0037528	0.677469	1	0.69811	1	0.677469	1	48935	A-582941	ENSG00000128272; ENSG00000175344; ENSG00000274542; ENSG00000282088	4
cad	Conditioned	A61603	pops	SET	3	-0.880062	-0.56045	-0.0073388	0.791655	1	0.81058	1	0.791655	1	48935	A61603	ENSG00000204574; ENSG00000236149; ENSG00000231129; ENSG00000232169; ENSG00000236342; ENSG00000225989; ENSG00000206490; ENSG00000131269; ENSG00000120907; ENSG00000170214; ENSG00000171873	11
cad	Conditioned	A674563	pops	SET	6	1.91687	0.74317	0.013761	0.0514405	0.465036	0.027634	0.252354	0.0514405	0.465036	48935	A-674563	ENSG00000136943; ENSG00000176102; ENSG00000150457; ENSG00000142208; ENSG00000171033; ENSG00000072062; ENSG00000288516	7
cad	Conditioned	A68930	pops	SET	2	-0.566135	-0.42639	-0.004559	0.693837	1	0.71434	1	0.693837	1	48935	A68930	ENSG00000170017; ENSG00000108602	2
cad	Conditioned	A71378	pops	SET	2	-1.18925	-0.87412	-0.0093461	0.865692	1	0.88282	1	0.865692	1	48935	A-71378	ENSG00000110148; ENSG00000163394	2
cad	Conditioned	A77636	pops	SET	2	-0.274354	-0.21522	-0.0023011	0.587824	1	0.60809	1	0.587824	1	48935	A77636	ENSG00000170017; ENSG00000130643	2
cad	Conditioned	A867744	pops	SET	4	-0.874736	-0.46319	-0.0070033	0.790171	1	0.80914	1	0.790171	1	48935	A-867744	ENSG00000128272; ENSG00000080644; ENSG00000101204; ENSG00000175344; ENSG00000274542; ENSG00000282088	6
cad	Conditioned	A947	pops	SET	2	-1.0512	-0.812	-0.0086819	0.835603	1	0.85341	1	0.835603	1	48935	A947	ENSG00000124767; ENSG00000112164	2
cad	Conditioned	A971432	pops	SET	2	0.468289	0.40618	0.0043429	0.317185	0.878161	0.31979	0.877537	0.317185	0.878161	48935	A-971432	ENSG00000145020; ENSG00000243480	2
cad	Conditioned	A987306	pops	SET	14	-1.41266	-0.40248	-0.011382	0.904947	1	0.92111	1	0.904947	1	48935	A-987306	ENSG00000163485; ENSG00000166148; ENSG00000163823; ENSG00000168539; ENSG00000181072; ENSG00000133019; ENSG00000180720; ENSG00000151577; ENSG00000178394; ENSG00000135312; ENSG00000102468; ENSG00000135914; ENSG00000166736; ENSG00000075073	14
cad	Conditioned	AA29504	pops	SET	3	-1.85109	-1.1039	-0.014455	0.95422	1	0.96791	1	0.95422	1	48935	AA-29504	ENSG00000022355; ENSG00000109158; ENSG00000166206	3
cad	Conditioned	ABACAVIR	pops	SET	5	1.36418	0.58934	0.0099622	0.110428	0.613858	0.086268	0.477646	0.110428	0.613858	48935	ABACAVIR	ENSG00000234745; ENSG00000224608; ENSG00000223532; ENSG00000232126; ENSG00000206450; ENSG00000228964; ENSG00000103222; ENSG00000278183; ENSG00000187758; ENSG00000023839; ENSG00000179344; ENSG00000206237; ENSG00000225824; ENSG00000233209; ENSG00000231286; ENSG00000231939; ENSG00000206302; ENSG00000226979; ENSG00000238130; ENSG00000231408; ENSG00000223919; ENSG00000226275; ENSG00000230279; ENSG00000173503; ENSG00000227507; ENSG00000204487; ENSG00000223448; ENSG00000236925; ENSG00000231314; ENSG00000236237; ENSG00000238114; ENSG00000206437; ENSG00000108846; ENSG00000204482; ENSG00000231048; ENSG00000226182; ENSG00000235915; ENSG00000223465; ENSG00000234514; ENSG00000206433; ENSG00000230791; ENSG00000196126; ENSG00000229074; ENSG00000206240; ENSG00000236884; ENSG00000228080; ENSG00000206306; ENSG00000156110	48
cad	Conditioned	ABALOPARATIDE	pops	SET	2	0.601959	0.39462	0.0042193	0.276047	0.836913	0.2736	0.821455	0.276047	0.836913	48935	ABALOPARATIDE	ENSG00000160801; ENSG00000144407; ENSG00000101966	3
cad	Conditioned	ABAMECTIN	pops	SET	2	-0.613165	-0.47627	-0.0050923	0.709775	1	0.73011	1	0.709775	1	48935	ABAMECTIN	ENSG00000186350; ENSG00000204681; ENSG00000237051; ENSG00000232632; ENSG00000237112; ENSG00000232569; ENSG00000206466; ENSG00000206511; ENSG00000136928	9
cad	Conditioned	ABARELIX	pops	SET	2	-0.682516	-0.46164	-0.0049358	0.732508	1	0.75254	1	0.732508	1	48935	ABARELIX	ENSG00000109163; ENSG00000142515	2
cad	Conditioned	ABATACEPT	pops	SET	5	-1.09239	-0.43557	-0.007363	0.845058	1	0.86266	1	0.845058	1	48935	ABATACEPT	ENSG00000114013; ENSG00000163599; ENSG00000121594; ENSG00000173221; ENSG00000115419	5
cad	Conditioned	ABBV318	pops	SET	2	-1.10785	-0.85383	-0.0091291	0.848501	1	0.86603	1	0.848501	1	48935	ABBV-318	ENSG00000169432; ENSG00000140463	2
cad	Conditioned	ABBV744	pops	SET	2	3.15414	1.9943	0.021323	0.00764149	0.228937	0.00080633	0.0248634	0.00764149	0.228937	48935	ABBV-744	ENSG00000141867; ENSG00000169925; ENSG00000204256; ENSG00000234704; ENSG00000234507; ENSG00000230678; ENSG00000236227; ENSG00000235307; ENSG00000215077	9
cad	Conditioned	ABCIXIMAB	pops	SET	6	1.5253	0.57162	0.010585	0.0890227	0.565797	0.063605	0.405907	0.0890227	0.565797	48935	ABCIXIMAB	ENSG00000259207; ENSG00000138448; ENSG00000005961; ENSG00000171557; ENSG00000171560; ENSG00000171564	6
cad	Conditioned	ABEDITEROL	pops	SET	3	0.707441	0.33133	0.0043386	0.24614	0.805652	0.23966	0.775794	0.24614	0.805652	48935	ABEDITEROL	ENSG00000060971; ENSG00000159842; ENSG00000278741; ENSG00000276016; ENSG00000169252; ENSG00000175164; ENSG00000281879	7
cad	Conditioned	ABEMACICLIB	pops	SET	7	3.86273	1.2263	0.024525	0.00236239	0.146519	5.6313e-05	0.00347939	0.00236239	0.146519	48935	ABEMACICLIB	ENSG00000147889; ENSG00000118971; ENSG00000135446; ENSG00000112576; ENSG00000127616; ENSG00000105810; ENSG00000148773	7
cad	Conditioned	ABEPRAZAN	pops	SET	2	-1.0957	-0.68697	-0.0073451	0.845782	1	0.86339	1	0.845782	1	48935	ABEPRAZAN	ENSG00000186009; ENSG00000105675	2
cad	Conditioned	ABEQUOLIXRON	pops	SET	2	3.84224	1.6746	0.017904	0.00244578	0.148492	6.1227e-05	0.00372301	0.00244578	0.148492	48935	ABEQUOLIXRON	ENSG00000025434; ENSG00000131408	2
cad	Conditioned	ABICIPARPEGOL	pops	SET	3	5.47332	3.4847	0.045631	0.00013292	0.0411759	2.2414e-08	6.34005e-06	0.00013292	0.0411759	48935	ABICIPAR_PEGOL	ENSG00000112715; ENSG00000102755; ENSG00000128052	3
cad	Conditioned	ABIETICACID	pops	SET	3	0.0239535	0.014495	0.00018981	0.474402	0.990163	0.49044	1	0.474402	0.990163	48935	ABIETIC_ACID	ENSG00000115419; ENSG00000131759; ENSG00000132170	3
cad	Conditioned	ABIRATERONE	pops	SET	4	-0.708588	-0.24802	-0.0037501	0.740749	1	0.76071	1	0.740749	1	48935	ABIRATERONE	ENSG00000169083; ENSG00000148795; ENSG00000277893; ENSG00000145545; ENSG00000128039; ENSG00000160882	6
cad	Conditioned	ABIRATERONEACETATE	pops	SET	8	1.16274	0.36832	0.0078749	0.143202	0.673335	0.12248	0.573217	0.143202	0.673335	48935	ABIRATERONE_ACETATE	ENSG00000080618; ENSG00000189241; ENSG00000134982; ENSG00000111817; ENSG00000277893; ENSG00000148795; ENSG00000065978; ENSG00000128039; ENSG00000145545	9
cad	Conditioned	ABITUZUMAB	pops	SET	6	3.89029	1.3262	0.024558	0.0022584	0.144087	5.0246e-05	0.0031604	0.0022584	0.144087	48935	ABITUZUMAB	ENSG00000259207; ENSG00000105855; ENSG00000138448; ENSG00000082781; ENSG00000115221; ENSG00000150093	6
cad	Conditioned	ABIVERTINIB	pops	SET	3	0.573322	0.36508	0.0047805	0.284568	0.844359	0.28322	0.832824	0.284568	0.844359	48935	ABIVERTINIB	ENSG00000010671; ENSG00000182580; ENSG00000125266; ENSG00000146648	4
cad	Conditioned	ABMECA	pops	SET	2	1.26278	0.88316	0.0094427	0.126008	0.640962	0.10334	0.52417	0.126008	0.640962	48935	AB-MECA	ENSG00000167972; ENSG00000165029	2
cad	Conditioned	ABP700	pops	SET	13	-4.70926	-1.4772	-0.040254	0.999788	1	1	1	0.999788	1	48935	ABP-700	ENSG00000268089; ENSG00000145864; ENSG00000145863; ENSG00000151834; ENSG00000109158; ENSG00000094755; ENSG00000022355; ENSG00000113327; ENSG00000186297; ENSG00000187730; ENSG00000182256; ENSG00000166206; ENSG00000011677; ENSG00000163285; ENSG00000163288; ENSG00000102287	16
cad	Conditioned	ABRILUMAB	pops	SET	2	-1.33032	-0.70825	-0.0075726	0.891799	1	0.90828	1	0.891799	1	48935	ABRILUMAB	ENSG00000115232; ENSG00000139626	2
cad	Conditioned	ABROCITINIB	pops	SET	3	0.367289	0.23382	0.0030618	0.350459	0.90385	0.3567	0.911918	0.350459	0.90385	48935	ABROCITINIB	ENSG00000120899; ENSG00000154928; ENSG00000162434	3
cad	Conditioned	ABSCISICACID	pops	SET	2	2.72972	1.4298	0.015287	0.0150414	0.288707	0.0031735	0.0630652	0.0150414	0.288707	48935	ABSCISIC_ACID	ENSG00000019991; ENSG00000168495	2
cad	Conditioned	ABT239	pops	SET	4	-0.191898	-0.096045	-0.0014522	0.556579	1	0.57609	1	0.556579	1	48935	ABT-239	ENSG00000123505; ENSG00000101180; ENSG00000196639; ENSG00000113749	4
cad	Conditioned	ABT491	pops	SET	2	0.663972	0.37456	0.0040048	0.258148	0.816368	0.25336	0.793737	0.258148	0.816368	48935	ABT-491	ENSG00000084234; ENSG00000169403	2
cad	Conditioned	ABT510	pops	SET	4	-0.93421	-0.47328	-0.0071559	0.806355	1	0.8249	1	0.806355	1	48935	ABT-510	ENSG00000138685; ENSG00000135218; ENSG00000196776; ENSG00000137801	4
cad	Conditioned	ABT560	pops	SET	2	-1.68308	-1.1296	-0.012077	0.938994	1	0.9538	1	0.938994	1	48935	ABT-560	ENSG00000160716; ENSG00000101204	2
cad	Conditioned	ABT639	pops	SET	4	-0.635716	-0.29372	-0.0044411	0.71725	1	0.73752	1	0.71725	1	48935	ABT-639	ENSG00000196557; ENSG00000033627; ENSG00000071553; ENSG00000006283; ENSG00000100346	5
cad	Conditioned	ABT702	pops	SET	3	0.00702756	0.0042729	5.5952e-05	0.480805	0.993785	0.4972	1	0.480805	0.993785	48935	ABT702	ENSG00000145335; ENSG00000121807; ENSG00000156110	3
cad	Conditioned	ABT737	pops	SET	7	-1.59916	-0.46996	-0.0093992	0.92981	1	0.94509	1	0.92981	1	48935	ABT-737	ENSG00000147145; ENSG00000066468; ENSG00000171862; ENSG00000284792; ENSG00000171552; ENSG00000172209; ENSG00000283812; ENSG00000188394; ENSG00000171791; ENSG00000129473	10
cad	Conditioned	ABT751	pops	SET	7	-1.64215	-0.7178	-0.014356	0.934655	1	0.94971	1	0.934655	1	48935	ABT-751	ENSG00000075886; ENSG00000173213; ENSG00000196230; ENSG00000261456; ENSG00000104833; ENSG00000137267; ENSG00000137285; ENSG00000258947; ENSG00000101162; ENSG00000176014; ENSG00000188229; ENSG00000235067; ENSG00000232575; ENSG00000227739; ENSG00000224156; ENSG00000229684; ENSG00000183311; ENSG00000232421	18
cad	Conditioned	ABX1431	pops	SET	4	0.318393	0.15791	0.0023876	0.367254	0.916668	0.3751	0.927663	0.367254	0.916668	48935	ABX-1431	ENSG00000163739; ENSG00000074416; ENSG00000112062; ENSG00000099942	4
cad	Conditioned	AC264613	pops	SET	2	3.67317	2.1055	0.022512	0.00324484	0.164887	0.00012019	0.00616274	0.00324484	0.164887	48935	AC264613	ENSG00000164251; ENSG00000130203	2
cad	Conditioned	AC430	pops	SET	2	0.204117	0.15896	0.0016996	0.407724	0.947509	0.41913	0.966638	0.407724	0.947509	48935	AC430	ENSG00000133216; ENSG00000096968	2
cad	Conditioned	AC480	pops	SET	4	1.21165	0.51671	0.0078126	0.134546	0.65841	0.11283	0.548453	0.134546	0.65841	48935	AC-480	ENSG00000178568; ENSG00000146648; ENSG00000141736; ENSG00000163064	4
cad	Conditioned	AC55541	pops	SET	3	3.86376	1.6477	0.021576	0.00235775	0.146519	5.6058e-05	0.00346801	0.00235775	0.146519	48935	AC-55541	ENSG00000164251; ENSG00000130203; ENSG00000129484; ENSG00000291803	4
cad	Conditioned	AC55649	pops	SET	2	0.295584	0.22901	0.0024486	0.37518	0.923795	0.38378	0.935645	0.37518	0.923795	48935	AC55649	ENSG00000077092; ENSG00000131759	2
cad	Conditioned	AC710	pops	SET	10	1.51496	0.53054	0.012681	0.0902687	0.568907	0.064902	0.409622	0.0902687	0.568907	48935	AC710	ENSG00000147647; ENSG00000143196; ENSG00000130226; ENSG00000197635; ENSG00000188641; ENSG00000182578; ENSG00000122025; ENSG00000157404; ENSG00000134853; ENSG00000113721	10
cad	Conditioned	ACAA	pops	SET	3	-0.729593	-0.52206	-0.0068362	0.747351	1	0.76718	1	0.747351	1	48935	ACAA	ENSG00000144481; ENSG00000174437; ENSG00000157087	3
cad	Conditioned	ACACETIN	pops	SET	5	0.698056	0.24996	0.0042254	0.248697	0.808313	0.24257	0.778863	0.248697	0.808313	48935	ACACETIN	ENSG00000132964; ENSG00000138061; ENSG00000077150; ENSG00000012779; ENSG00000275565; ENSG00000140465	6
cad	Conditioned	ACADESINE	pops	SET	7	0.136039	0.042123	0.00084245	0.432606	0.963829	0.4459	0.986175	0.432606	0.963829	48935	ACADESINE	ENSG00000162409; ENSG00000131791; ENSG00000181929; ENSG00000115592; ENSG00000106617; ENSG00000132356; ENSG00000111725	7
cad	Conditioned	ACALABRUTINIB	pops	SET	6	-2.44092	-0.95938	-0.017765	0.984175	1	0.99267	1	0.984175	1	48935	ACALABRUTINIB	ENSG00000169242; ENSG00000111674; ENSG00000000938; ENSG00000070886; ENSG00000135605; ENSG00000085832; ENSG00000010671	7
cad	Conditioned	ACALISIB	pops	SET	2	-0.047448	-0.029432	-0.00031468	0.501499	1	0.51892	1	0.501499	1	48935	ACALISIB	ENSG00000171608; ENSG00000051382	2
cad	Conditioned	ACAMPROSATE	pops	SET	21	-4.98019	-1.0936	-0.037868	0.999877	1	1	1	0.999877	1	48935	ACAMPROSATE	ENSG00000145864; ENSG00000116032; ENSG00000187730; ENSG00000273079; ENSG00000145863; ENSG00000182256; ENSG00000109158; ENSG00000163288; ENSG00000102287; ENSG00000161509; ENSG00000151834; ENSG00000176884; ENSG00000163285; ENSG00000022355; ENSG00000198785; ENSG00000011677; ENSG00000183454; ENSG00000166206; ENSG00000268089; ENSG00000113327; ENSG00000094755; ENSG00000105464; ENSG00000186297; ENSG00000168959	24
cad	Conditioned	ACARBOSE	pops	SET	6	1.45436	0.58458	0.010825	0.0979897	0.585938	0.072933	0.436946	0.0979897	0.585938	48935	ACARBOSE	ENSG00000090402; ENSG00000243480; ENSG00000171298; ENSG00000291507; ENSG00000257335; ENSG00000282607; ENSG00000175445; ENSG00000181856; ENSG00000288174	9
cad	Conditioned	ACEBILUSTAT	pops	SET	2	-0.448304	-0.31774	-0.0033973	0.652284	1	0.67303	1	0.652284	1	48935	ACEBILUSTAT	ENSG00000111144; ENSG00000106113	2
cad	Conditioned	ACEBUTOLOL	pops	SET	2	-0.571038	-0.35514	-0.0037972	0.695525	1	0.71601	1	0.695525	1	48935	ACEBUTOLOL	ENSG00000043591; ENSG00000042832; ENSG00000175164; ENSG00000281879	4
cad	Conditioned	ACECLIDINE	pops	SET	5	-1.55383	-0.64706	-0.010938	0.924356	1	0.93987	1	0.924356	1	48935	ACECLIDINE	ENSG00000180720; ENSG00000168539; ENSG00000181072; ENSG00000133019; ENSG00000184984	5
cad	Conditioned	ACECLOFENAC	pops	SET	2	1.22476	0.65499	0.0070031	0.132306	0.65464	0.11034	0.542553	0.132306	0.65464	48935	ACECLOFENAC	ENSG00000176340; ENSG00000073756	2
cad	Conditioned	ACEINHIBITOR	pops	SET	7	2.06669	0.70811	0.014162	0.0413803	0.426035	0.019391	0.203757	0.0413803	0.426035	48935	ACE_INHIBITOR	ENSG00000117560; ENSG00000169429; ENSG00000107643; ENSG00000118523; ENSG00000130203; ENSG00000181856; ENSG00000288174; ENSG00000153113	8
cad	Conditioned	ACELLULARDERMALMATRIX	pops	SET	4	-0.221552	-0.087391	-0.0013213	0.567844	1	0.58767	1	0.567844	1	48935	ACELLULAR_DERMAL_MATRIX	ENSG00000084207; ENSG00000075142; ENSG00000089685; ENSG00000087088	4
cad	Conditioned	ACEMETACIN	pops	SET	2	1.6177	1.1696	0.012505	0.0784511	0.539796	0.052875	0.365729	0.0784511	0.539796	48935	ACEMETACIN	ENSG00000073756; ENSG00000095303	2
cad	Conditioned	ACENOCOUMAROL	pops	SET	5	3.56771	1.1843	0.02002	0.00384674	0.17477	0.00018052	0.00830239	0.00384674	0.17477	48935	ACENOCOUMAROL	ENSG00000108242; ENSG00000103496; ENSG00000128595; ENSG00000136574; ENSG00000285109; ENSG00000167397	6
cad	Conditioned	ACEPROMAZINE	pops	SET	6	-1.50013	-0.62233	-0.011524	0.91748	1	0.9332	1	0.91748	1	48935	ACEPROMAZINE	ENSG00000120907; ENSG00000170214; ENSG00000184845; ENSG00000149295; ENSG00000178394; ENSG00000102468	6
cad	Conditioned	ACETALDEHYDE	pops	SET	5	0.289845	0.1255	0.0021215	0.37715	0.925543	0.38597	0.938646	0.37715	0.925543	48935	ACETALDEHYDE	ENSG00000079739; ENSG00000165125; ENSG00000276971; ENSG00000187758; ENSG00000111275; ENSG00000196616	6
cad	Conditioned	ACETAMINOPHENGLUCURONIDE	pops	SET	8	-1.56408	-1.0187	-0.02178	0.925615	1	0.94109	1	0.925615	1	48935	ACETAMINOPHEN_GLUCURONIDE	ENSG00000185038; ENSG00000242515; ENSG00000241635; ENSG00000241119; ENSG00000167165; ENSG00000288702; ENSG00000244474; ENSG00000242366; ENSG00000244122; ENSG00000288705	10
cad	Conditioned	ACETATE	pops	SET	2	0.571066	0.40303	0.0043092	0.285251	0.845193	0.28398	0.833886	0.285251	0.845193	48935	ACETATE	ENSG00000185897; ENSG00000149925	2
cad	Conditioned	ACETAZOLAMIDE	pops	SET	10	0.00809249	0.002758	6.5923e-05	0.480401	0.993785	0.49677	1	0.480401	0.993785	48935	ACETAZOLAMIDE	ENSG00000104267; ENSG00000167434; ENSG00000133742; ENSG00000291043; ENSG00000118298; ENSG00000074410; ENSG00000240583; ENSG00000164879; ENSG00000262406; ENSG00000171885; ENSG00000087245; ENSG00000234745; ENSG00000224608; ENSG00000223532; ENSG00000232126; ENSG00000206450; ENSG00000228964; ENSG00000168748	18
cad	Conditioned	ACETOHEXAMIDE	pops	SET	4	-1.34237	-0.60941	-0.0092142	0.893807	1	0.91025	1	0.893807	1	48935	ACETOHEXAMIDE	ENSG00000006071; ENSG00000187486; ENSG00000151704; ENSG00000177807	4
cad	Conditioned	ACETOPHENAZINE	pops	SET	2	-0.740904	-0.46674	-0.0049904	0.750879	1	0.77062	1	0.750879	1	48935	ACETOPHENAZINE	ENSG00000184845; ENSG00000149295	2
cad	Conditioned	ACETYL11KETOBETABOSWELLICACID	pops	SET	2	-0.503096	-0.30063	-0.0032144	0.671861	1	0.69255	1	0.671861	1	48935	ACETYL-11-KETO-BETA-BOSWELLIC-ACID	ENSG00000117594; ENSG00000176387	2
cad	Conditioned	ACETYLCHOLINE	pops	SET	9	-1.12478	-0.33964	-0.0077019	0.852223	1	0.86965	1	0.852223	1	48935	ACETYLCHOLINE	ENSG00000159640; ENSG00000133019; ENSG00000087085; ENSG00000168539; ENSG00000181072; ENSG00000180720; ENSG00000184984; ENSG00000120903; ENSG00000115665	9
cad	Conditioned	ACETYLCYSTEINE	pops	SET	21	0.108468	0.019393	0.00067153	0.442821	0.970091	0.45681	0.993178	0.442821	0.970091	48935	ACETYLCYSTEINE	ENSG00000123358; ENSG00000143819; ENSG00000122852; ENSG00000101412; ENSG00000169715; ENSG00000130164; ENSG00000122729; ENSG00000188486; ENSG00000110799; ENSG00000180871; ENSG00000243989; ENSG00000213341; ENSG00000176884; ENSG00000183454; ENSG00000273079; ENSG00000105464; ENSG00000198785; ENSG00000100983; ENSG00000104365; ENSG00000173039; ENSG00000151012	21
cad	Conditioned	ACETYLDIGITOXIN	pops	SET	9	0.337883	0.11115	0.0025204	0.360551	0.911541	0.36773	0.92286	0.360551	0.911541	48935	ACETYLDIGITOXIN	ENSG00000163399; ENSG00000069849; ENSG00000143153; ENSG00000105409; ENSG00000018625; ENSG00000137731; ENSG00000132681; ENSG00000129244; ENSG00000110619; ENSG00000278191	10
cad	Conditioned	ACIFRAN	pops	SET	4	-2.15862	-1.2814	-0.019374	0.973397	1	0.98455	1	0.973397	1	48935	ACIFRAN	ENSG00000182782; ENSG00000104537; ENSG00000136250; ENSG00000255398	4
cad	Conditioned	ACIPIMOX	pops	SET	2	-0.652998	-0.47106	-0.0050365	0.722945	1	0.74312	1	0.722945	1	48935	ACIPIMOX	ENSG00000104537; ENSG00000182782	2
cad	Conditioned	ACITRETIN	pops	SET	8	1.52523	0.53342	0.011405	0.0890301	0.565797	0.063613	0.405907	0.0890301	0.565797	48935	ACITRETIN	ENSG00000125538; ENSG00000131759; ENSG00000143171; ENSG00000077092; ENSG00000204231; ENSG00000231321; ENSG00000227322; ENSG00000228333; ENSG00000235712; ENSG00000206289; ENSG00000172819; ENSG00000186350; ENSG00000114115; ENSG00000168610	14
cad	Conditioned	ACIVICIN	pops	SET	4	1.96715	0.77665	0.011743	0.0478247	0.450159	0.024591	0.234716	0.0478247	0.450159	48935	ACIVICIN	ENSG00000147571; ENSG00000136997; ENSG00000198959; ENSG00000171793	4
cad	Conditioned	ACLARUBICIN	pops	SET	3	-0.727124	-0.28909	-0.0037856	0.746572	1	0.76642	1	0.746572	1	48935	ACLARUBICIN	ENSG00000131747; ENSG00000172062; ENSG00000273772; ENSG00000275349; ENSG00000277773; ENSG00000205571; ENSG00000164400; ENSG00000198900	8
cad	Conditioned	ACLIDINIUM	pops	SET	5	-1.55383	-0.64706	-0.010938	0.924356	1	0.93987	1	0.924356	1	48935	ACLIDINIUM	ENSG00000133019; ENSG00000180720; ENSG00000168539; ENSG00000181072; ENSG00000184984	5
cad	Conditioned	ACOLBIFENE	pops	SET	2	-1.93825	-1.2983	-0.013882	0.96068	1	0.9737	1	0.96068	1	48935	ACOLBIFENE	ENSG00000140009; ENSG00000091831	2
cad	Conditioned	ACP001	pops	SET	2	-0.547685	-0.33624	-0.0035951	0.687477	1	0.70804	1	0.687477	1	48935	ACP-001	ENSG00000112964; ENSG00000259384	2
cad	Conditioned	ACRIDINECARBOXAMIDE	pops	SET	2	-0.679381	-0.3003	-0.0032108	0.731504	1	0.75155	1	0.731504	1	48935	ACRIDINE_CARBOXAMIDE	ENSG00000198900; ENSG00000131747	2
cad	Conditioned	ACT132577	pops	SET	4	3.73309	2.0115	0.030414	0.00293453	0.158675	9.4914e-05	0.00519532	0.00293453	0.158675	48935	ACT-132577	ENSG00000151617; ENSG00000136160; ENSG00000137124; ENSG00000184254	4
cad	Conditioned	ACT335827	pops	SET	2	-0.941755	-0.66891	-0.007152	0.808343	1	0.82683	1	0.808343	1	48935	ACT-335827	ENSG00000034053; ENSG00000276495; ENSG00000166313	3
cad	Conditioned	ACT462206	pops	SET	4	-1.56266	-0.8659	-0.013092	0.925444	1	0.94092	1	0.925444	1	48935	ACT-462206	ENSG00000166313; ENSG00000034053; ENSG00000276495; ENSG00000121764; ENSG00000137252	5
cad	Conditioned	ACT709478	pops	SET	4	-0.635716	-0.29372	-0.0044411	0.71725	1	0.73752	1	0.71725	1	48935	ACT-709478	ENSG00000033627; ENSG00000071553; ENSG00000196557; ENSG00000006283; ENSG00000100346	5
cad	Conditioned	ACTB1003	pops	SET	2	4.62155	3.5854	0.038335	0.000634946	0.0854762	1.9187e-06	0.000230692	0.000634946	0.0854762	48935	ACTB-1003	ENSG00000128052; ENSG00000120156	2
cad	Conditioned	ACTH	pops	SET	12	3.18402	0.84195	0.022044	0.00727423	0.225152	0.00072772	0.0229452	0.00727423	0.225152	48935	ACTH	ENSG00000130164; ENSG00000136931; ENSG00000176697; ENSG00000137801; ENSG00000143549; ENSG00000185231; ENSG00000091879; ENSG00000029534; ENSG00000154188; ENSG00000148053; ENSG00000198959; ENSG00000186340	12
cad	Conditioned	ACUMAPIMOD	pops	SET	2	2.1768	1.6104	0.017219	0.0351617	0.39885	0.014754	0.171046	0.0351617	0.39885	48935	ACUMAPIMOD	ENSG00000168036; ENSG00000112062	2
cad	Conditioned	ACY1215	pops	SET	7	-0.595768	-0.19204	-0.0038407	0.703931	1	0.72433	1	0.703931	1	48935	ACY-1215	ENSG00000116478; ENSG00000196591; ENSG00000171720; ENSG00000094631; ENSG00000147099; ENSG00000106105; ENSG00000159131; ENSG00000262473; ENSG00000048052; ENSG00000263761; ENSG00000180447	11
cad	Conditioned	ACY738	pops	SET	2	-0.578126	-0.29792	-0.0031854	0.697925	1	0.71841	1	0.697925	1	48935	ACY-738	ENSG00000106105; ENSG00000263761; ENSG00000159131; ENSG00000262473	4
cad	Conditioned	ACYCLOVIR	pops	SET	5	-1.40107	-0.57329	-0.0096908	0.903181	1	0.91939	1	0.903181	1	48935	ACYCLOVIR	ENSG00000136159; ENSG00000088386; ENSG00000107447; ENSG00000136634; ENSG00000198805; ENSG00000291814	6
cad	Conditioned	AD5061	pops	SET	2	1.43545	0.8909	0.0095255	0.100489	0.592086	0.075586	0.445012	0.100489	0.592086	48935	AD-5061	ENSG00000110092; ENSG00000248098	2
cad	Conditioned	ADALIMUMAB	pops	SET	24	-1.13566	-0.22577	-0.0083567	0.854565	1	0.87194	1	0.854565	1	48935	ADALIMUMAB	ENSG00000232810; ENSG00000124172; ENSG00000132693; ENSG00000132906; ENSG00000010704; ENSG00000204592; ENSG00000236632; ENSG00000233904; ENSG00000229252; ENSG00000225201; ENSG00000206493; ENSG00000230254; ENSG00000134539; ENSG00000136560; ENSG00000072694; ENSG00000057663; ENSG00000197818; ENSG00000100906; ENSG00000163207; ENSG00000171522; ENSG00000172292; ENSG00000197272; ENSG00000101096; ENSG00000112319; ENSG00000169194; ENSG00000180257; ENSG00000085978; ENSG00000281089; ENSG00000028137; ENSG00000137462; ENSG00000091513; ENSG00000108100; ENSG00000158636; ENSG00000204490; ENSG00000228321; ENSG00000228849; ENSG00000228978; ENSG00000223952; ENSG00000230108; ENSG00000206439	40
cad	Conditioned	ADAPALENE	pops	SET	6	-0.427586	-0.1847	-0.0034201	0.644752	1	0.66552	1	0.644752	1	48935	ADAPALENE	ENSG00000143171; ENSG00000172819; ENSG00000204231; ENSG00000231321; ENSG00000227322; ENSG00000228333; ENSG00000235712; ENSG00000206289; ENSG00000077092; ENSG00000131759; ENSG00000141542; ENSG00000186350	12
cad	Conditioned	ADAPREV	pops	SET	5	0.262325	0.11509	0.0019455	0.386834	0.931961	0.39654	0.9487	0.386834	0.931961	48935	ADAPREV	ENSG00000085662; ENSG00000105220; ENSG00000282019; ENSG00000156515; ENSG00000003056; ENSG00000068976	6
cad	Conditioned	ADAROTENE	pops	SET	2	0.983699	0.74163	0.0079295	0.178714	0.726459	0.16264	0.657629	0.178714	0.726459	48935	ADAROTENE	ENSG00000077092; ENSG00000172819	2
cad	Conditioned	ADATANSERIN	pops	SET	2	-1.1649	-0.90733	-0.0097011	0.860719	1	0.87796	1	0.860719	1	48935	ADATANSERIN	ENSG00000178394; ENSG00000102468	2
cad	Conditioned	ADEFOVIR	pops	SET	2	-1.10337	-0.85875	-0.0091817	0.847507	1	0.86506	1	0.847507	1	48935	ADEFOVIR	ENSG00000104044; ENSG00000277361; ENSG00000125257	3
cad	Conditioned	ADEFOVIRDIPIVOXIL	pops	SET	6	-0.361767	-0.1383	-0.002561	0.620577	1	0.64124	1	0.620577	1	48935	ADEFOVIR_DIPIVOXIL	ENSG00000104044; ENSG00000277361; ENSG00000112053; ENSG00000004455; ENSG00000125257; ENSG00000239672; ENSG00000162433; ENSG00000243678	8
cad	Conditioned	ADEMETIONINE	pops	SET	2	-1.65232	-0.93191	-0.009964	0.935766	1	0.95076	1	0.935766	1	48935	ADEMETIONINE	ENSG00000091513; ENSG00000137364	2
cad	Conditioned	ADENINE	pops	SET	7	-1.66519	-0.58435	-0.011687	0.937134	1	0.95205	1	0.937134	1	48935	ADENINE	ENSG00000120948; ENSG00000076555; ENSG00000143727; ENSG00000198931; ENSG00000099810; ENSG00000115425; ENSG00000135250	7
cad	Conditioned	ADENOPHOSTINA	pops	SET	2	2.33965	1.8114	0.019368	0.027473	0.364037	0.0096564	0.131406	0.027473	0.364037	48935	ADENOPHOSTIN_A	ENSG00000066382; ENSG00000150995	2
cad	Conditioned	ADENOSINE	pops	SET	9	0.596618	0.18877	0.0042807	0.277624	0.838202	0.27538	0.823635	0.277624	0.838202	48935	ADENOSINE	ENSG00000170425; ENSG00000282608; ENSG00000156222; ENSG00000137860; ENSG00000197506; ENSG00000163485; ENSG00000128271; ENSG00000155252; ENSG00000038210; ENSG00000130529	10
cad	Conditioned	ADENOSINEDEAMINASEINHIBITOR	pops	SET	2	-0.605157	-0.28702	-0.0030688	0.707082	1	0.72746	1	0.707082	1	48935	ADENOSINE_DEAMINASE_INHIBITOR	ENSG00000132356; ENSG00000107447	2
cad	Conditioned	ADENOSINEMONOPHOSPHATE	pops	SET	2	-0.924266	-0.61191	-0.0065426	0.803711	1	0.82232	1	0.803711	1	48935	ADENOSINE_MONOPHOSPHATE	ENSG00000186009; ENSG00000164742	2
cad	Conditioned	ADENOSINEPHOSPHATE	pops	SET	16	1.51492	0.32786	0.0099111	0.0902739	0.568907	0.064903	0.409622	0.0902739	0.568907	48935	ADENOSINE PHOSPHATE	ENSG00000151726; ENSG00000154930; ENSG00000131069; ENSG00000164742; ENSG00000156110; ENSG00000118260; ENSG00000165140; ENSG00000169567; ENSG00000184588; ENSG00000113448; ENSG00000137193; ENSG00000132356; ENSG00000111725; ENSG00000131791; ENSG00000100504; ENSG00000130529	16
cad	Conditioned	ADENOSINETRIPHOSPHATE	pops	SET	49	1.87554	0.26704	0.014113	0.0545944	0.475704	0.030374	0.268334	0.0545944	0.475704	48935	ADENOSINE_TRIPHOSPHATE	ENSG00000109971; ENSG00000110330; ENSG00000150995; ENSG00000198838; ENSG00000077522; ENSG00000105409; ENSG00000134780; ENSG00000198626; ENSG00000132703; ENSG00000143153; ENSG00000132681; ENSG00000164062; ENSG00000165029; ENSG00000085563; ENSG00000073734; ENSG00000276582; ENSG00000023839; ENSG00000006071; ENSG00000069431; ENSG00000160179; ENSG00000097007; ENSG00000143322; ENSG00000151726; ENSG00000154930; ENSG00000131069; ENSG00000115170; ENSG00000135503; ENSG00000139567; ENSG00000164742; ENSG00000141385; ENSG00000142208; ENSG00000171094; ENSG00000135409; ENSG00000120868; ENSG00000078061; ENSG00000070669; ENSG00000130707; ENSG00000138395; ENSG00000144230; ENSG00000159593; ENSG00000076685; ENSG00000169860; ENSG00000244165; ENSG00000181631; ENSG00000175591; ENSG00000186912; ENSG00000132356; ENSG00000196218; ENSG00000151729; ENSG00000061938; ENSG00000130529; ENSG00000092439	52
cad	Conditioned	ADENOVIRALTRANSDUCEDHIL12EXPRESSINGAUTOLOGOUSDENDRITICCELLSINXN3001PLUSACTIVATORLIGANDINXN1001	pops	SET	2	-0.67001	-0.47026	-0.005028	0.728474	1	0.74857	1	0.728474	1	48935	ADENOVIRAL_TRANSDUCED_HIL-12-EXPRESSING_AUTOLOGOUS_DENDRITIC_CELLS_INXN-3001_PLUS_ACTIVATOR_LIGAND_INXN-1001	ENSG00000168811; ENSG00000113302	2
cad	Conditioned	ADENOVIRUSVECTOR	pops	SET	11	-0.23379	-0.072711	-0.0018228	0.572456	1	0.59243	1	0.572456	1	48935	ADENOVIRUS_VECTOR	ENSG00000156515; ENSG00000134363; ENSG00000117322; ENSG00000135744; ENSG00000113525; ENSG00000131095; ENSG00000120215; ENSG00000042832; ENSG00000137869; ENSG00000011422; ENSG00000137077	11
cad	Conditioned	ADERBASIB	pops	SET	2	1.60462	1.2016	0.012847	0.0798915	0.542758	0.054303	0.370616	0.0798915	0.542758	48935	ADERBASIB	ENSG00000137845; ENSG00000151694	2
cad	Conditioned	ADINAZOLAM	pops	SET	2	-0.836196	-0.63683	-0.006809	0.779258	1	0.79847	1	0.779258	1	48935	ADINAZOLAM	ENSG00000183185; ENSG00000111886; ENSG00000146276	3
cad	Conditioned	ADIPIPLON	pops	SET	13	-4.70926	-1.4772	-0.040254	0.999788	1	1	1	0.999788	1	48935	ADIPIPLON	ENSG00000163288; ENSG00000113327; ENSG00000166206; ENSG00000102287; ENSG00000011677; ENSG00000182256; ENSG00000145864; ENSG00000187730; ENSG00000022355; ENSG00000186297; ENSG00000094755; ENSG00000163285; ENSG00000268089; ENSG00000151834; ENSG00000109158; ENSG00000145863	16
cad	Conditioned	ADIPORON	pops	SET	2	-0.181771	-0.10143	-0.0010844	0.552721	1	0.57211	1	0.552721	1	48935	ADIPORON	ENSG00000159346; ENSG00000006831; ENSG00000285070	3
cad	Conditioned	ADJUVANT	pops	SET	12	-1.71343	-0.47378	-0.012405	0.942022	1	0.95667	1	0.942022	1	48935	ADJUVANT	ENSG00000136869; ENSG00000119888; ENSG00000170430; ENSG00000188641; ENSG00000115594; ENSG00000130649; ENSG00000023734; ENSG00000277632; ENSG00000278567; ENSG00000274221; ENSG00000138061; ENSG00000129214; ENSG00000189403; ENSG00000120215; ENSG00000111641	15
cad	Conditioned	ADL5747	pops	SET	3	-0.768591	-0.42158	-0.0055204	0.75937	1	0.77893	1	0.75937	1	48935	ADL5747	ENSG00000175336; ENSG00000116329; ENSG00000164978	3
cad	Conditioned	ADL5859	pops	SET	3	-0.768591	-0.42158	-0.0055204	0.75937	1	0.77893	1	0.75937	1	48935	ADL5859	ENSG00000175336; ENSG00000116329; ENSG00000164978	3
cad	Conditioned	ADOMEGLIVANT	pops	SET	2	-0.477684	-0.27699	-0.0029616	0.662838	1	0.68356	1	0.662838	1	48935	ADOMEGLIVANT	ENSG00000215644; ENSG00000288269; ENSG00000163286	3
cad	Conditioned	ADOPRAZINE	pops	SET	3	-1.40466	-0.76061	-0.0099599	0.903733	1	0.91993	1	0.903733	1	48935	ADOPRAZINE	ENSG00000178394; ENSG00000151577; ENSG00000149295	3
cad	Conditioned	ADP	pops	SET	6	-0.0764339	-0.028532	-0.00052833	0.512611	1	0.53046	1	0.512611	1	48935	ADP	ENSG00000109971; ENSG00000186009; ENSG00000164062; ENSG00000110330; ENSG00000160224; ENSG00000163697	6
cad	Conditioned	ADPBETAS	pops	SET	3	1.59121	0.80313	0.010517	0.0813696	0.54661	0.055793	0.376572	0.0813696	0.54661	48935	ADP&BETA;S	ENSG00000163697; ENSG00000110330; ENSG00000164062	3
cad	Conditioned	ADRENOSTERONE	pops	SET	2	-0.503096	-0.30063	-0.0032144	0.671861	1	0.69255	1	0.671861	1	48935	ADRENOSTERONE	ENSG00000117594; ENSG00000176387	2
cad	Conditioned	ADRIFORANT	pops	SET	2	-1.58237	-1.0909	-0.011664	0.927828	1	0.94321	1	0.927828	1	48935	ADRIFORANT	ENSG00000134489; ENSG00000101180; ENSG00000125363	3
cad	Conditioned	ADRIXETINIB	pops	SET	3	1.82061	1.0971	0.014366	0.0590391	0.489141	0.034346	0.28819	0.0590391	0.489141	48935	ADRIXETINIB	ENSG00000167601; ENSG00000188641; ENSG00000134769	3
cad	Conditioned	ADUS100	pops	SET	2	-0.0850862	-0.05566	-0.00059512	0.515906	1	0.5339	1	0.515906	1	48935	ADU-S100	ENSG00000176884; ENSG00000184584; ENSG00000288243	3
cad	Conditioned	AE9C90CB	pops	SET	3	-0.589581	-0.23177	-0.0030349	0.701843	1	0.72226	1	0.701843	1	48935	AE9C90CB	ENSG00000090861; ENSG00000129673; ENSG00000127837	3
cad	Conditioned	AEE788	pops	SET	8	3.38179	1.1376	0.024322	0.00523956	0.198276	0.00036094	0.0138763	0.00523956	0.198276	48935	AEE788	ENSG00000163064; ENSG00000146648; ENSG00000141736; ENSG00000178568; ENSG00000066468; ENSG00000068078; ENSG00000128052; ENSG00000102755	8
cad	Conditioned	AES103	pops	SET	2	-2.61193	-1.5973	-0.017078	0.988527	1	0.99549	1	0.988527	1	48935	AES-103	ENSG00000244734; ENSG00000102554	2
cad	Conditioned	AEW541	pops	SET	5	2.65061	1.0665	0.018028	0.0170435	0.300548	0.0040215	0.0737049	0.0170435	0.300548	48935	AEW-541	ENSG00000140443; ENSG00000171105; ENSG00000171862; ENSG00000284792; ENSG00000108963; ENSG00000175197	6
cad	Conditioned	AFACIFENACIN	pops	SET	7	-2.02362	-0.74714	-0.014943	0.966167	1	0.97849	1	0.966167	1	48935	AFACIFENACIN	ENSG00000180720; ENSG00000184984; ENSG00000047597; ENSG00000181072; ENSG00000168356; ENSG00000185313; ENSG00000168539; ENSG00000133019	8
cad	Conditioned	AFAMELANOTIDE	pops	SET	4	1.15354	0.53026	0.0080175	0.144867	0.675809	0.12435	0.577432	0.144867	0.675809	48935	AFAMELANOTIDE	ENSG00000258839; ENSG00000029534; ENSG00000091879; ENSG00000154188	4
cad	Conditioned	AFATINIB	pops	SET	8	1.46327	0.42104	0.0090019	0.0968209	0.584073	0.071708	0.433226	0.0968209	0.584073	48935	AFATINIB	ENSG00000146648; ENSG00000141736; ENSG00000079999; ENSG00000143924; ENSG00000276043; ENSG00000004975; ENSG00000213024; ENSG00000143761; ENSG00000178568	9
cad	Conditioned	AFDR	pops	SET	2	0.468289	0.40618	0.0043429	0.317185	0.878161	0.31979	0.877537	0.317185	0.878161	48935	AFD(R)	ENSG00000174876; ENSG00000243480; ENSG00000187733; ENSG00000145020	4
cad	Conditioned	AFIMOXIFENE	pops	SET	11	-0.872678	-0.25271	-0.0063349	0.789605	1	0.80857	1	0.789605	1	48935	AFIMOXIFENE	ENSG00000196482; ENSG00000075651; ENSG00000168398; ENSG00000006534; ENSG00000197165; ENSG00000140009; ENSG00000091831; ENSG00000163932; ENSG00000171132; ENSG00000065675; ENSG00000067606	11
cad	Conditioned	AFLIBERCEPT	pops	SET	5	-0.0403873	-0.01343	-0.00022703	0.498805	1	0.51611	1	0.498805	1	48935	AFLIBERCEPT	ENSG00000173511; ENSG00000112715; ENSG00000151665; ENSG00000119630; ENSG00000150630	5
cad	Conditioned	AFM11	pops	SET	2	-0.669527	-0.32691	-0.0034953	0.728314	1	0.74842	1	0.728314	1	48935	AFM-11	ENSG00000177455; ENSG00000160654	2
cad	Conditioned	AFM13	pops	SET	4	-0.51407	-0.2521	-0.0038117	0.675735	1	0.6964	1	0.675735	1	48935	AFM13	ENSG00000120949; ENSG00000158373; ENSG00000167967; ENSG00000203747	4
cad	Conditioned	AFTII	pops	SET	5	-0.781775	-0.38794	-0.0065578	0.763324	1	0.78282	1	0.763324	1	48935	AFT-II	ENSG00000174483; ENSG00000109705; ENSG00000125124; ENSG00000030110; ENSG00000138376	5
cad	Conditioned	AG1024	pops	SET	2	0.19946	0.14336	0.0015328	0.409429	0.948843	0.42095	0.968143	0.409429	0.948843	48935	AG_1024	ENSG00000108963; ENSG00000140443	2
cad	Conditioned	AG13958	pops	SET	3	4.07232	2.5711	0.033667	0.00166494	0.131456	2.3389e-05	0.00174473	0.00166494	0.131456	48935	AG-13958	ENSG00000037280; ENSG00000102755; ENSG00000128052	3
cad	Conditioned	AG14	pops	SET	2	-1.57733	-1.0382	-0.011101	0.927211	1	0.94264	1	0.927211	1	48935	AG-14	ENSG00000132746; ENSG00000171051	2
cad	Conditioned	AG14361	pops	SET	2	0.847798	0.53914	0.0057645	0.209961	0.76634	0.19828	0.718339	0.209961	0.76634	48935	AG14361	ENSG00000114353; ENSG00000143799	2
cad	Conditioned	AG24322	pops	SET	3	1.61715	0.62422	0.0081739	0.0785137	0.539803	0.052932	0.366006	0.0785137	0.539803	48935	AG-24322	ENSG00000135446; ENSG00000123374; ENSG00000170312	3
cad	Conditioned	AG26	pops	SET	2	-1.11073	-0.81803	-0.0087464	0.849138	1	0.86665	1	0.849138	1	48935	AG-26	ENSG00000143149; ENSG00000171049	2
cad	Conditioned	AG490	pops	SET	5	0.943115	0.43156	0.0072951	0.187679	0.739587	0.17282	0.673977	0.187679	0.739587	48935	AG_490	ENSG00000044574; ENSG00000075891; ENSG00000146648; ENSG00000096968; ENSG00000105639	5
cad	Conditioned	AGATOLIMOD	pops	SET	2	-2.40715	-1.6546	-0.017691	0.983134	1	0.99195	1	0.983134	1	48935	AGATOLIMOD	ENSG00000106976; ENSG00000239732	2
cad	Conditioned	AGI5198	pops	SET	2	-1.37703	-1.0751	-0.011495	0.899434	1	0.91574	1	0.899434	1	48935	AGI-5198	ENSG00000138413; ENSG00000122025	2
cad	Conditioned	AGL2043	pops	SET	2	-1.21272	-0.94188	-0.010071	0.870335	1	0.88737	1	0.870335	1	48935	AGL_2043	ENSG00000122025; ENSG00000130226	2
cad	Conditioned	AGMATINE	pops	SET	8	-1.72327	-0.59856	-0.012797	0.942986	1	0.95757	1	0.942986	1	48935	AGMATINE	ENSG00000169814; ENSG00000184160; ENSG00000213199; ENSG00000148408; ENSG00000138435; ENSG00000176884; ENSG00000151704; ENSG00000010322	8
cad	Conditioned	AGN194310	pops	SET	2	-0.496191	-0.38756	-0.0041438	0.66941	1	0.69012	1	0.66941	1	48935	AGN-194310	ENSG00000186350; ENSG00000204231; ENSG00000231321; ENSG00000227322; ENSG00000228333; ENSG00000235712; ENSG00000206289; ENSG00000143171	8
cad	Conditioned	AGOMELATINE	pops	SET	6	-1.69862	-0.8054	-0.014914	0.940561	1	0.9553	1	0.940561	1	48935	AGOMELATINE	ENSG00000145362; ENSG00000147246; ENSG00000168412; ENSG00000134640; ENSG00000151150; ENSG00000135914; ENSG00000102468	7
cad	Conditioned	AGOUTIRELATEDPROTEIN	pops	SET	3	1.33371	0.77259	0.010117	0.114905	0.621449	0.091159	0.491501	0.114905	0.621449	48935	AGOUTI-RELATED_PROTEIN	ENSG00000029534; ENSG00000154188; ENSG00000091879	3
cad	Conditioned	AGS16C3F	pops	SET	13	-5.59792	-1.4727	-0.040132	0.999976	1	1	1	0.999976	1	48935	AGS-16C3F	ENSG00000154269; ENSG00000188229; ENSG00000196230; ENSG00000176014; ENSG00000127824; ENSG00000167553; ENSG00000104833; ENSG00000198033; ENSG00000137267; ENSG00000137285; ENSG00000258947; ENSG00000261456; ENSG00000167552; ENSG00000123416; ENSG00000101162; ENSG00000152086; ENSG00000235067; ENSG00000232575; ENSG00000227739; ENSG00000224156; ENSG00000229684; ENSG00000183311; ENSG00000232421; ENSG00000292120	24
cad	Conditioned	AH23848	pops	SET	2	0.285492	0.24992	0.0026721	0.378664	0.926729	0.38764	0.940673	0.378664	0.926729	48935	AH23848	ENSG00000103375; ENSG00000267467	2
cad	Conditioned	AH6809	pops	SET	6	1.50202	0.617	0.011425	0.091866	0.572226	0.066554	0.415888	0.091866	0.572226	48935	AH6809	ENSG00000084674; ENSG00000291544; ENSG00000291128; ENSG00000130208; ENSG00000168229; ENSG00000160951; ENSG00000125384; ENSG00000050628	8
cad	Conditioned	AI850	pops	SET	2	0.165679	0.10905	0.001166	0.421731	0.956811	0.43421	0.976384	0.421731	0.956811	48935	AI-850	ENSG00000101162; ENSG00000171791	2
cad	Conditioned	AICARIBONUCLEOTIDE	pops	SET	2	-0.996236	-0.79662	-0.0085175	0.822313	1	0.84043	1	0.822313	1	48935	AICA_RIBONUCLEOTIDE	ENSG00000132906; ENSG00000164305	2
cad	Conditioned	AJ76PLUS	pops	SET	3	-1.20212	-0.6245	-0.0081775	0.868265	1	0.88533	1	0.868265	1	48935	AJ76-(+)	ENSG00000149295; ENSG00000151577; ENSG00000069696; ENSG00000276825	4
cad	Conditioned	AK2292	pops	SET	2	-1.0122	-1.5262	-0.016318	0.826243	1	0.84427	1	0.826243	1	48935	AK-2292	ENSG00000198353; ENSG00000113851	2
cad	Conditioned	AKN028	pops	SET	3	-1.52058	-0.96794	-0.012675	0.920159	1	0.93581	1	0.920159	1	48935	AKN-028	ENSG00000147647; ENSG00000143196; ENSG00000122025	3
cad	Conditioned	AKTINHIBITORIV	pops	SET	3	0.10949	0.062289	0.00081564	0.442437	0.969663	0.45641	0.992729	0.442437	0.969663	48935	AKT_INHIBITOR_IV	ENSG00000036672; ENSG00000177889; ENSG00000154646	3
cad	Conditioned	AKTINHIBITORLY2780301	pops	SET	4	1.89072	1.0125	0.015309	0.0534264	0.471994	0.029338	0.26246	0.0534264	0.471994	48935	AKT_INHIBITOR_LY2780301	ENSG00000108443; ENSG00000117020; ENSG00000275199; ENSG00000171862; ENSG00000284792; ENSG00000121879	6
cad	Conditioned	AKTINHIBITORMK2206	pops	SET	8	2.63766	0.82419	0.017622	0.0173932	0.30225	0.0041784	0.075842	0.0173932	0.30225	48935	AKT_INHIBITOR_MK2206	ENSG00000105221; ENSG00000105173; ENSG00000142208; ENSG00000121879; ENSG00000117713; ENSG00000118046; ENSG00000117020; ENSG00000275199; ENSG00000171862; ENSG00000284792	10
cad	Conditioned	AKTINHIBITORVIII	pops	SET	3	1.60725	0.82105	0.010751	0.0796016	0.541993	0.054009	0.369486	0.0796016	0.541993	48935	AKT_INHIBITOR_VIII	ENSG00000142208; ENSG00000143727; ENSG00000228476; ENSG00000173486; ENSG00000176102	5
cad	Conditioned	ALA112228VIP	pops	SET	2	0.11932	0.12105	0.0012943	0.438815	0.967446	0.45251	0.990586	0.438815	0.967446	48935	[ALA11,22,28]VIP	ENSG00000095139; ENSG00000078549	2
cad	Conditioned	ALA11DLEU15OREXINB	pops	SET	2	-0.941755	-0.66891	-0.007152	0.808343	1	0.82683	1	0.808343	1	48935	[ALA11,_D-LEU15]OREXIN-B	ENSG00000034053; ENSG00000276495; ENSG00000166313	3
cad	Conditioned	ALA31AIB32NPYPIG	pops	SET	3	-0.690301	-0.41962	-0.0054948	0.73497	1	0.755	1	0.73497	1	48935	[ALA31,AIB32]NPY_(PIG)	ENSG00000164111; ENSG00000196975; ENSG00000138772	3
cad	Conditioned	ALANINE	pops	SET	4	0.237038	0.14108	0.0021331	0.39584	0.938422	0.40632	0.956976	0.39584	0.938422	48935	ALANINE	ENSG00000134294; ENSG00000111371; ENSG00000139209; ENSG00000014257	4
cad	Conditioned	ALANOSINE	pops	SET	2	0.533115	0.41205	0.0044057	0.296813	0.856701	0.29698	0.849597	0.296813	0.856701	48935	ALANOSINE	ENSG00000035687; ENSG00000099810	2
cad	Conditioned	ALAPROCLATE	pops	SET	2	0.459726	0.25592	0.0027363	0.319941	0.880617	0.32286	0.880519	0.319941	0.880617	48935	ALAPROCLATE	ENSG00000108576; ENSG00000162711	2
cad	Conditioned	ALARELIN	pops	SET	2	0.358599	0.16644	0.0017796	0.3534	0.906777	0.35995	0.914736	0.3534	0.906777	48935	ALARELIN	ENSG00000109163; ENSG00000147437	2
cad	Conditioned	ALBENDAZOLE	pops	SET	3	-2.05867	-1.0359	-0.013564	0.968197	1	0.98023	1	0.968197	1	48935	ALBENDAZOLE	ENSG00000134716; ENSG00000106211; ENSG00000167552; ENSG00000196230; ENSG00000235067; ENSG00000232575; ENSG00000227739; ENSG00000224156; ENSG00000229684; ENSG00000183311; ENSG00000232421; ENSG00000188229	12
cad	Conditioned	ALBINTERFERONALFA2B	pops	SET	3	0.80091	0.44557	0.0058346	0.221576	0.777438	0.2116	0.736373	0.221576	0.777438	48935	ALBINTERFERON_ALFA-2B	ENSG00000159110; ENSG00000142166; ENSG00000188379	3
cad	Conditioned	ALBUSOMATROPIN	pops	SET	2	-0.547685	-0.33624	-0.0035951	0.687477	1	0.70804	1	0.687477	1	48935	ALBUSOMATROPIN	ENSG00000259384; ENSG00000112964	2
cad	Conditioned	ALBUTEROL	pops	SET	10	0.921997	0.30614	0.0073176	0.192432	0.744459	0.17827	0.682793	0.192432	0.744459	48935	ALBUTEROL	ENSG00000169252; ENSG00000134852; ENSG00000169436; ENSG00000116183; ENSG00000112715; ENSG00000162104; ENSG00000140090; ENSG00000197081; ENSG00000139219; ENSG00000124151	10
cad	Conditioned	ALCLOMETASONE	pops	SET	4	0.649079	0.31161	0.0047115	0.26236	0.820503	0.25815	0.799876	0.26236	0.820503	48935	ALCLOMETASONE	ENSG00000170099; ENSG00000277405; ENSG00000113580; ENSG00000135046; ENSG00000160868	5
cad	Conditioned	ALCOHOL	pops	SET	31	-0.716024	-0.11359	-0.0047773	0.743087	1	0.763	1	0.743087	1	48935	ALCOHOL	ENSG00000105974; ENSG00000168393; ENSG00000166035; ENSG00000204531; ENSG00000230336; ENSG00000233911; ENSG00000229094; ENSG00000235068; ENSG00000206454; ENSG00000237582; ENSG00000070748; ENSG00000125148; ENSG00000078808; ENSG00000161048; ENSG00000275723; ENSG00000133636; ENSG00000084734; ENSG00000180817; ENSG00000290662; ENSG00000104067; ENSG00000277401; ENSG00000169047; ENSG00000050438; ENSG00000196352; ENSG00000128482; ENSG00000196344; ENSG00000144867; ENSG00000213593; ENSG00000175161; ENSG00000121691; ENSG00000176920; ENSG00000032219; ENSG00000090905; ENSG00000134962; ENSG00000185046; ENSG00000156603; ENSG00000144229; ENSG00000079739; ENSG00000138821; ENSG00000065559; ENSG00000152061	41
cad	Conditioned	ALCURONIUM	pops	SET	8	-1.24581	-0.36684	-0.0078432	0.876648	1	0.89357	1	0.876648	1	48935	ALCURONIUM	ENSG00000129673; ENSG00000127837; ENSG00000090861; ENSG00000181072; ENSG00000175344; ENSG00000274542; ENSG00000282088; ENSG00000168539; ENSG00000133019; ENSG00000180720	10
cad	Conditioned	ALDAFERMIN	pops	SET	4	-0.066151	-0.031341	-0.00047387	0.50869	1	0.52637	1	0.50869	1	48935	ALDAFERMIN	ENSG00000113578; ENSG00000134962; ENSG00000160867; ENSG00000091138	4
cad	Conditioned	ALDESLEUKIN	pops	SET	20	-0.862916	-0.16291	-0.0055052	0.786855	1	0.80589	1	0.786855	1	48935	ALDESLEUKIN	ENSG00000138378; ENSG00000134460; ENSG00000116824; ENSG00000122223; ENSG00000109079; ENSG00000110395; ENSG00000178562; ENSG00000129351; ENSG00000111641; ENSG00000180644; ENSG00000072694; ENSG00000185338; ENSG00000114812; ENSG00000010810; ENSG00000162747; ENSG00000147168; ENSG00000100385; ENSG00000026025; ENSG00000101017; ENSG00000119888; ENSG00000109471	21
cad	Conditioned	ALDICARB	pops	SET	2	0.876303	0.68455	0.0073192	0.2031	0.757175	0.19044	0.703388	0.2031	0.757175	48935	ALDICARB	ENSG00000132170; ENSG00000106546	2
cad	Conditioned	ALDOSTERONE	pops	SET	3	-1.85334	-1.0615	-0.0139	0.954402	1	0.96807	1	0.954402	1	48935	ALDOSTERONE	ENSG00000168447; ENSG00000151623; ENSG00000074803	3
cad	Conditioned	ALDRIN	pops	SET	2	0.80317	0.55434	0.005927	0.221001	0.777358	0.21094	0.735524	0.221001	0.777358	48935	ALDRIN	ENSG00000143365; ENSG00000169429	2
cad	Conditioned	ALECTINIB	pops	SET	6	-0.254145	-0.1024	-0.0018961	0.580184	1	0.60031	1	0.580184	1	48935	ALECTINIB	ENSG00000171094; ENSG00000182054; ENSG00000165731; ENSG00000143924; ENSG00000113070; ENSG00000105976	6
cad	Conditioned	ALEFACEPT	pops	SET	2	-1.73353	-1.359	-0.01453	0.943974	1	0.95849	1	0.943974	1	48935	ALEFACEPT	ENSG00000116815; ENSG00000116824	2
cad	Conditioned	ALEGLITAZAR	pops	SET	2	0.789104	0.49506	0.0052932	0.224549	0.780589	0.21503	0.7417	0.224549	0.780589	48935	ALEGLITAZAR	ENSG00000132170; ENSG00000186951	2
cad	Conditioned	ALEMTUZUMAB	pops	SET	2	3.64267	2.1169	0.022633	0.00340958	0.168174	0.00013538	0.00673939	0.00340958	0.168174	48935	ALEMTUZUMAB	ENSG00000107562; ENSG00000169442	2
cad	Conditioned	ALENDRONATE	pops	SET	13	-1.2059	-0.27978	-0.0076243	0.869009	1	0.88607	1	0.869009	1	48935	ALENDRONATE	ENSG00000114573; ENSG00000160752; ENSG00000088179; ENSG00000132334; ENSG00000105426; ENSG00000081237; ENSG00000262418; ENSG00000095752; ENSG00000107984; ENSG00000137869; ENSG00000110921; ENSG00000122861; ENSG00000167941; ENSG00000106605	14
cad	Conditioned	ALEXA488TELENZEPINE	pops	SET	2	0.535919	0.41426	0.0044292	0.295957	0.855819	0.29601	0.848579	0.295957	0.855819	48935	ALEXA-488-TELENZEPINE	ENSG00000114771; ENSG00000127837	2
cad	Conditioned	ALEXIDINE	pops	SET	4	-0.477399	-0.17648	-0.0026684	0.662735	1	0.68346	1	0.662735	1	48935	ALEXIDINE	ENSG00000110536; ENSG00000168397; ENSG00000154646; ENSG00000156510	4
cad	Conditioned	ALFA1ANTITRYPSIN	pops	SET	4	-1.99463	-1.0701	-0.01618	0.964381	1	0.97695	1	0.964381	1	48935	ALFA1 ANTITRYPSIN	ENSG00000197249; ENSG00000277377; ENSG00000197561; ENSG00000277571; ENSG00000171049; ENSG00000204983; ENSG00000274247	7
cad	Conditioned	ALFACALCIDOL	pops	SET	2	1.04112	0.52866	0.0056525	0.166631	0.708803	0.14892	0.62799	0.166631	0.708803	48935	ALFACALCIDOL	ENSG00000111424; ENSG00000111012	2
cad	Conditioned	ALFENTANIL	pops	SET	4	-0.344863	-0.17658	-0.0026699	0.614256	1	0.6349	1	0.614256	1	48935	ALFENTANIL	ENSG00000112038; ENSG00000096968; ENSG00000093010; ENSG00000122375	4
cad	Conditioned	ALFIMEPRASE	pops	SET	3	0.109705	0.081885	0.0010722	0.442364	0.969547	0.45632	0.992729	0.442364	0.969547	48935	ALFIMEPRASE	ENSG00000171560; ENSG00000171557; ENSG00000171564	3
cad	Conditioned	ALFUZOSIN	pops	SET	13	-3.13504	-0.96274	-0.026235	0.995804	1	0.99914	1	0.995804	1	48935	ALFUZOSIN	ENSG00000170214; ENSG00000171873; ENSG00000204574; ENSG00000236149; ENSG00000231129; ENSG00000232169; ENSG00000236342; ENSG00000225989; ENSG00000206490; ENSG00000120907; ENSG00000185313; ENSG00000168356; ENSG00000144285; ENSG00000136531; ENSG00000153253; ENSG00000007314; ENSG00000183873; ENSG00000136546; ENSG00000196876; ENSG00000169432	20
cad	Conditioned	ALIMEMAZINE	pops	SET	2	-1.47283	-1.0644	-0.011381	0.913719	1	0.92959	1	0.913719	1	48935	ALIMEMAZINE	ENSG00000196639; ENSG00000127554; ENSG00000291944	3
cad	Conditioned	ALIROCUMAB	pops	SET	2	3.71794	1.9253	0.020586	0.00300938	0.160244	0.00010073	0.00541562	0.00300938	0.160244	48935	ALIROCUMAB	ENSG00000169174; ENSG00000130164	2
cad	Conditioned	ALITRETINOIN	pops	SET	14	1.27718	0.32849	0.0092894	0.123658	0.637615	0.10078	0.518087	0.123658	0.637615	48935	ALITRETINOIN	ENSG00000143171; ENSG00000077092; ENSG00000186350; ENSG00000204231; ENSG00000231321; ENSG00000227322; ENSG00000228333; ENSG00000235712; ENSG00000206289; ENSG00000172819; ENSG00000131759; ENSG00000087237; ENSG00000106633; ENSG00000135346; ENSG00000175591; ENSG00000122852; ENSG00000099822; ENSG00000174059; ENSG00000121807; ENSG00000106366	20
cad	Conditioned	ALKCMETINHIBITORTQB3139	pops	SET	3	-1.04924	-0.668	-0.0087472	0.835145	1	0.85296	1	0.835145	1	48935	ALK/C-MET_INHIBITOR_TQ-B3139	ENSG00000047936; ENSG00000171094; ENSG00000143924	3
cad	Conditioned	ALKINHIBITORASP3026	pops	SET	3	-1.04924	-0.668	-0.0087472	0.835145	1	0.85296	1	0.835145	1	48935	ALK_INHIBITOR_ASP3026	ENSG00000047936; ENSG00000171094; ENSG00000143924	3
cad	Conditioned	ALKINHIBITORNVL655	pops	SET	2	-0.21939	-0.16807	-0.001797	0.567039	1	0.58683	1	0.567039	1	48935	ALK_INHIBITOR_NVL-655	ENSG00000171094; ENSG00000143924	2
cad	Conditioned	ALKINHIBITORTAE684	pops	SET	4	-0.0456304	-0.022243	-0.00033631	0.500809	1	0.5182	1	0.500809	1	48935	ALK_INHIBITOR_TAE684	ENSG00000047936; ENSG00000171094; ENSG00000135679; ENSG00000143924	4
cad	Conditioned	ALKTRKINHIBITORTSR011	pops	SET	2	-1.4411	-1.1207	-0.011982	0.909185	1	0.92521	1	0.909185	1	48935	ALK/TRK_INHIBITOR_TSR-011	ENSG00000140538; ENSG00000171094	2
cad	Conditioned	ALKYLOMPT	pops	SET	2	-0.841942	-0.64534	-0.0068999	0.780886	1	0.80008	1	0.780886	1	48935	ALKYL_OMPT	ENSG00000136717; ENSG00000133805	2
cad	Conditioned	ALLICIN	pops	SET	2	-1.4594	-1.0927	-0.011684	0.911814	1	0.92777	1	0.911814	1	48935	ALLICIN	ENSG00000231635; ENSG00000104321; ENSG00000196689	3
cad	Conditioned	ALLOPURINOL	pops	SET	17	1.02742	0.2503	0.007799	0.169426	0.714136	0.15212	0.635412	0.169426	0.714136	48935	ALLOPURINOL	ENSG00000227735; ENSG00000158125; ENSG00000162631; ENSG00000242366; ENSG00000204531; ENSG00000230336; ENSG00000233911; ENSG00000229094; ENSG00000235068; ENSG00000206454; ENSG00000237582; ENSG00000177565; ENSG00000241119; ENSG00000288702; ENSG00000244474; ENSG00000186487; ENSG00000288705; ENSG00000118762; ENSG00000084734; ENSG00000180875; ENSG00000242515; ENSG00000204538; ENSG00000224544; ENSG00000232127; ENSG00000234605; ENSG00000227246; ENSG00000206459; ENSG00000071575; ENSG00000003402; ENSG00000244122; ENSG00000204301; ENSG00000235396; ENSG00000232339; ENSG00000238196; ENSG00000223355; ENSG00000206312; ENSG00000234876; ENSG00000182463; ENSG00000167165; ENSG00000138356	40
cad	Conditioned	ALLTRANS4OXORETINOICACID	pops	SET	2	-1.02528	-0.475	-0.0050786	0.829418	1	0.84737	1	0.829418	1	48935	ALL-TRANS-4-OXO-RETINOIC_ACID	ENSG00000129473; ENSG00000143322	2
cad	Conditioned	ALLYLESTRENOL	pops	SET	4	-0.574808	-0.25706	-0.0038867	0.696786	1	0.71728	1	0.696786	1	48935	ALLYLESTRENOL	ENSG00000140009; ENSG00000082175; ENSG00000091831; ENSG00000196517	4
cad	Conditioned	ALLYLISOTHIOCYANATE	pops	SET	3	-0.900911	-0.55852	-0.0073136	0.797447	1	0.81618	1	0.797447	1	48935	ALLYLISOTHIOCYANATE	ENSG00000104321; ENSG00000196689; ENSG00000196396	3
cad	Conditioned	ALMOREXANT	pops	SET	4	-1.56266	-0.8659	-0.013092	0.925444	1	0.94092	1	0.925444	1	48935	ALMOREXANT	ENSG00000034053; ENSG00000276495; ENSG00000166313; ENSG00000137252; ENSG00000121764	5
cad	Conditioned	ALMOTRIPTAN	pops	SET	4	-1.08666	-0.5507	-0.0083265	0.843771	1	0.8614	1	0.843771	1	48935	ALMOTRIPTAN	ENSG00000135312; ENSG00000179546; ENSG00000291190; ENSG00000175899; ENSG00000179097	5
cad	Conditioned	ALOEEMODIN	pops	SET	3	0.44204	0.25408	0.0033271	0.325668	0.885267	0.32923	0.885845	0.325668	0.885267	48935	ALOE-EMODIN	ENSG00000120915; ENSG00000146648; ENSG00000064012	3
cad	Conditioned	ALOFANIB	pops	SET	2	0.127058	0.099151	0.0010601	0.43594	0.965669	0.44945	0.988751	0.43594	0.965669	48935	ALOFANIB	ENSG00000113657; ENSG00000066468	2
cad	Conditioned	ALOGLIPTIN	pops	SET	2	1.35406	1.0566	0.011298	0.111907	0.615506	0.087862	0.4818	0.111907	0.615506	48935	ALOGLIPTIN	ENSG00000196730; ENSG00000197635	2
cad	Conditioned	ALOIN	pops	SET	2	0.052496	0.040886	0.00043716	0.463658	0.983276	0.47907	1	0.463658	0.983276	48935	ALOIN	ENSG00000120915; ENSG00000152518	2
cad	Conditioned	ALOISINE	pops	SET	2	-0.00260648	-0.0015361	-1.6424e-05	0.484434	0.994968	0.50104	1	0.484434	0.994968	48935	ALOISINE	ENSG00000123983; ENSG00000161960	2
cad	Conditioned	ALOSETRON	pops	SET	4	-0.850011	-0.35822	-0.0054162	0.783204	1	0.80233	1	0.783204	1	48935	ALOSETRON	ENSG00000166736; ENSG00000138794; ENSG00000115665; ENSG00000166192	4
cad	Conditioned	ALOXIPRIN	pops	SET	2	1.6177	1.1696	0.012505	0.0784511	0.539796	0.052875	0.365729	0.0784511	0.539796	48935	ALOXIPRIN	ENSG00000073756; ENSG00000095303	2
cad	Conditioned	ALOXISTATIN	pops	SET	2	-0.121971	-0.078852	-0.00084308	0.529944	1	0.54854	1	0.529944	1	48935	ALOXISTATIN	ENSG00000110195; ENSG00000100448	2
cad	Conditioned	ALPELISIB	pops	SET	8	1.08252	0.37399	0.0079959	0.158309	0.696194	0.13952	0.609101	0.158309	0.696194	48935	ALPELISIB	ENSG00000171862; ENSG00000284792; ENSG00000121879; ENSG00000241973; ENSG00000118515; ENSG00000276231; ENSG00000196455; ENSG00000051382; ENSG00000171608; ENSG00000105851	10
cad	Conditioned	ALPHA3IA	pops	SET	3	1.10616	0.69717	0.0091292	0.153731	0.689789	0.13434	0.598174	0.153731	0.689789	48935	&ALPHA;3IA	ENSG00000137486; ENSG00000143437; ENSG00000133794	3
cad	Conditioned	ALPHA5IA	pops	SET	3	1.10616	0.69717	0.0091292	0.153731	0.689789	0.13434	0.598174	0.153731	0.689789	48935	&ALPHA;5IA	ENSG00000143437; ENSG00000137486; ENSG00000133794	3
cad	Conditioned	ALPHAADRENERGICAGONIST	pops	SET	4	-0.333415	-0.16285	-0.0024623	0.609981	1	0.63059	1	0.609981	1	48935	ALPHA-ADRENERGIC_AGONIST	ENSG00000152266; ENSG00000172179; ENSG00000134363; ENSG00000112062	4
cad	Conditioned	ALPHAADRENERGICANTAGONIST	pops	SET	3	-2.13102	-1.081	-0.014155	0.97205	1	0.98345	1	0.97205	1	48935	ALPHA-ADRENERGIC_ANTAGONIST	ENSG00000181856; ENSG00000288174; ENSG00000115263; ENSG00000172179	4
cad	Conditioned	ALPHABETAMEATP	pops	SET	3	0.301688	0.16496	0.00216	0.373073	0.921467	0.38145	0.933406	0.373073	0.921467	48935	&ALPHA;&BETA;-MEATP	ENSG00000105409; ENSG00000132681; ENSG00000143153	3
cad	Conditioned	ALPHABETAMETHYLENEADP	pops	SET	2	3.21063	1.5351	0.016413	0.00697133	0.221245	0.0006636	0.0214912	0.00697133	0.221245	48935	&ALPHA;&BETA;-METHYLENEADP	ENSG00000124181; ENSG00000183625	2
cad	Conditioned	ALPHABUNGAROTOXIN	pops	SET	2	0.358545	0.2658	0.0028419	0.353418	0.906777	0.35997	0.914739	0.353418	0.906777	48935	&ALPHA;-BUNGAROTOXIN	ENSG00000117601; ENSG00000128272	2
cad	Conditioned	ALPHACONOTOXINGIC	pops	SET	2	-0.465912	-0.35461	-0.0037915	0.65863	1	0.67936	1	0.65863	1	48935	&ALPHA;-CONOTOXIN-GIC	ENSG00000123268; ENSG00000080644	2
cad	Conditioned	ALPHACONOTOXINMII	pops	SET	3	0.75712	0.46522	0.0060918	0.232787	0.790212	0.2245	0.757231	0.232787	0.790212	48935	&ALPHA;-CONOTOXIN_MII	ENSG00000162772; ENSG00000123268; ENSG00000080644	3
cad	Conditioned	ALPHACONOTOXINPNIA	pops	SET	2	-0.465912	-0.35461	-0.0037915	0.65863	1	0.67936	1	0.65863	1	48935	&ALPHA;-CONOTOXIN_PNIA	ENSG00000080644; ENSG00000123268	2
cad	Conditioned	ALPHACONOTOXINTXIA	pops	SET	2	-0.465912	-0.35461	-0.0037915	0.65863	1	0.67936	1	0.65863	1	48935	&ALPHA;-CONOTOXIN_TXIA	ENSG00000080644; ENSG00000123268	2
cad	Conditioned	ALPHAERGOCRYPTINE	pops	SET	2	0.774313	0.56586	0.0060502	0.228322	0.784912	0.21938	0.749833	0.228322	0.784912	48935	&ALPHA;-ERGOCRYPTINE	ENSG00000159216; ENSG00000067955	2
cad	Conditioned	ALPHAMETHYLSEROTONIN	pops	SET	6	-2.75292	-1.2365	-0.022896	0.991231	1	0.99704	1	0.991231	1	48935	ALPHA-METHYLSEROTONIN	ENSG00000179546; ENSG00000168830; ENSG00000179097; ENSG00000102468; ENSG00000135914; ENSG00000147246; ENSG00000164270	7
cad	Conditioned	ALPHAMSH	pops	SET	4	0.539462	0.25912	0.0039179	0.294852	0.85487	0.29479	0.847117	0.294852	0.85487	48935	&ALPHA;-MSH	ENSG00000029534; ENSG00000154188; ENSG00000091879; ENSG00000115138	4
cad	Conditioned	ALPIDEM	pops	SET	2	-1.94768	-1.4339	-0.015332	0.961315	1	0.97427	1	0.961315	1	48935	ALPIDEM	ENSG00000100300; ENSG00000022355	2
cad	Conditioned	ALPRAZOLAM	pops	SET	18	-2.0719	-0.52448	-0.016816	0.968939	1	0.98085	1	0.968939	1	48935	ALPRAZOLAM	ENSG00000169925; ENSG00000141867; ENSG00000163939; ENSG00000005339; ENSG00000137948; ENSG00000204256; ENSG00000234704; ENSG00000234507; ENSG00000230678; ENSG00000236227; ENSG00000235307; ENSG00000215077; ENSG00000145863; ENSG00000187730; ENSG00000022355; ENSG00000151834; ENSG00000268089; ENSG00000011677; ENSG00000109158; ENSG00000145864; ENSG00000166206; ENSG00000163285; ENSG00000163288; ENSG00000102287; ENSG00000186297; ENSG00000113327; ENSG00000182256; ENSG00000094755	28
cad	Conditioned	ALPRENOLOL	pops	SET	4	0.822566	0.44727	0.0067627	0.216153	0.77133	0.20538	0.727315	0.216153	0.77133	48935	ALPRENOLOL	ENSG00000169252; ENSG00000043591; ENSG00000159842; ENSG00000278741; ENSG00000276016; ENSG00000055118	6
cad	Conditioned	ALPROSTADIL	pops	SET	17	0.44246	0.092253	0.0028745	0.325531	0.885267	0.32908	0.885845	0.325531	0.885267	48935	ALPROSTADIL	ENSG00000115963; ENSG00000125384; ENSG00000102245; ENSG00000178726; ENSG00000181104; ENSG00000078401; ENSG00000177105; ENSG00000160951; ENSG00000143878; ENSG00000006638; ENSG00000155366; ENSG00000175294; ENSG00000166762; ENSG00000152705; ENSG00000188782; ENSG00000168229; ENSG00000171522; ENSG00000160013	18
cad	Conditioned	ALSEROXYLON	pops	SET	5	-0.322548	-0.15093	-0.0025514	0.60591	1	0.62648	1	0.60591	1	48935	ALSEROXYLON	ENSG00000150594; ENSG00000274286; ENSG00000120907; ENSG00000184160; ENSG00000170214; ENSG00000171873	6
cad	Conditioned	ALSTERPAULLONE2CYANOETHYL	pops	SET	2	1.01001	0.72545	0.0077565	0.173085	0.718848	0.15625	0.644509	0.173085	0.718848	48935	ALSTERPAULLONE_2-CYANOETHYL	ENSG00000135625; ENSG00000112759	2
cad	Conditioned	ALTEPLASE	pops	SET	14	2.19422	0.48354	0.013674	0.0342343	0.396124	0.014118	0.166033	0.0342343	0.396124	48935	ALTEPLASE	ENSG00000171560; ENSG00000122194; ENSG00000175084; ENSG00000101665; ENSG00000175592; ENSG00000198931; ENSG00000148926; ENSG00000173546; ENSG00000081041; ENSG00000185652; ENSG00000118785; ENSG00000102575; ENSG00000005961; ENSG00000104368	14
cad	Conditioned	ALTINICLINE	pops	SET	2	-1.68308	-1.1296	-0.012077	0.938994	1	0.9538	1	0.938994	1	48935	ALTINICLINE	ENSG00000101204; ENSG00000160716	2
cad	Conditioned	ALTIRATINIB	pops	SET	7	3.112	1.1023	0.022047	0.00818223	0.232929	0.00093047	0.0273141	0.00818223	0.232929	48935	ALTIRATINIB	ENSG00000140538; ENSG00000120156; ENSG00000198400; ENSG00000106823; ENSG00000291357; ENSG00000105976; ENSG00000148053; ENSG00000128052	8
cad	Conditioned	ALUMPOTASSIUM	pops	SET	4	-1.71983	-0.86793	-0.013123	0.942659	1	0.95726	1	0.942659	1	48935	ALUM,_POTASSIUM	ENSG00000115594; ENSG00000104432; ENSG00000119888; ENSG00000112116	4
cad	Conditioned	ALVERINE	pops	SET	3	-1.45111	-0.69434	-0.0090921	0.910632	1	0.92662	1	0.910632	1	48935	ALVERINE	ENSG00000178394; ENSG00000101076; ENSG00000166819	3
cad	Conditioned	ALVESPIMYCIN	pops	SET	3	-2.61862	-0.94993	-0.012439	0.988669	1	0.99558	1	0.988669	1	48935	ALVESPIMYCIN	ENSG00000096384; ENSG00000080824; ENSG00000161509	3
cad	Conditioned	ALVIMOPAN	pops	SET	5	-2.41286	-1.1186	-0.018909	0.983324	1	0.99208	1	0.983324	1	48935	ALVIMOPAN	ENSG00000112038; ENSG00000116329; ENSG00000082556; ENSG00000122375; ENSG00000164978	5
cad	Conditioned	ALVOCIDIB	pops	SET	13	2.19138	0.47989	0.013077	0.0343803	0.396256	0.014219	0.166752	0.0343803	0.396256	48935	ALVOCIDIB	ENSG00000105810; ENSG00000136807; ENSG00000134058; ENSG00000277273; ENSG00000135446; ENSG00000250506; ENSG00000147889; ENSG00000170312; ENSG00000185324; ENSG00000101966; ENSG00000123374; ENSG00000164885; ENSG00000132964; ENSG00000146648; ENSG00000068976	15
cad	Conditioned	ALX404C	pops	SET	2	-0.678486	-0.37122	-0.0039691	0.731223	1	0.75126	1	0.731223	1	48935	ALX40-4C	ENSG00000196177; ENSG00000184009; ENSG00000291420	3
cad	Conditioned	AM1241	pops	SET	2	-1.3067	-0.87111	-0.0093139	0.88772	1	0.90433	1	0.88772	1	48935	AM1241	ENSG00000188822; ENSG00000118432	2
cad	Conditioned	AM2201	pops	SET	2	-1.20826	-0.55006	-0.0058812	0.869479	1	0.88652	1	0.869479	1	48935	AM2201	ENSG00000188822; ENSG00000134940	2
cad	Conditioned	AM251	pops	SET	5	-1.76744	-0.76327	-0.012902	0.947131	1	0.96141	1	0.947131	1	48935	AM251	ENSG00000188822; ENSG00000248746; ENSG00000138031; ENSG00000118432; ENSG00000125245; ENSG00000135898	6
cad	Conditioned	AM281	pops	SET	4	-1.24035	-0.62108	-0.0093906	0.875626	1	0.89257	1	0.875626	1	48935	AM281	ENSG00000138031; ENSG00000118432; ENSG00000188822; ENSG00000135898	4
cad	Conditioned	AM404	pops	SET	5	-1.89062	-0.69365	-0.011726	0.957261	1	0.97065	1	0.957261	1	48935	AM404	ENSG00000111199; ENSG00000118432; ENSG00000188822; ENSG00000117480; ENSG00000196689	5
cad	Conditioned	AM461	pops	SET	3	-0.574718	-0.31252	-0.0040923	0.696758	1	0.71726	1	0.696758	1	48935	AM-461	ENSG00000111701; ENSG00000183134; ENSG00000168229	3
cad	Conditioned	AM6120	pops	SET	4	-0.480796	-0.26802	-0.0040524	0.663953	1	0.68466	1	0.663953	1	48935	AM-6120	ENSG00000140463; ENSG00000125124; ENSG00000174483; ENSG00000087088	4
cad	Conditioned	AM630	pops	SET	2	-1.3067	-0.87111	-0.0093139	0.88772	1	0.90433	1	0.88772	1	48935	AM-630	ENSG00000188822; ENSG00000118432	2
cad	Conditioned	AM6494	pops	SET	2	0.221729	0.16978	0.0018153	0.40133	0.943373	0.41226	0.961947	0.40133	0.943373	48935	AM-6494	ENSG00000131781; ENSG00000122176	2
cad	Conditioned	AM679	pops	SET	3	-0.967966	-0.55207	-0.0072291	0.815131	1	0.83346	1	0.815131	1	48935	AM679	ENSG00000132965; ENSG00000118432; ENSG00000188822	3
cad	Conditioned	AM966	pops	SET	4	-0.230726	-0.12351	-0.0018674	0.571307	1	0.59123	1	0.571307	1	48935	AM966	ENSG00000133805; ENSG00000139567; ENSG00000078053; ENSG00000136717	4
cad	Conditioned	AMA0076	pops	SET	3	0.195959	0.10368	0.0013577	0.410696	0.949869	0.42232	0.969199	0.410696	0.949869	48935	AMA0076	ENSG00000134318; ENSG00000067900; ENSG00000168925; ENSG00000285346	4
cad	Conditioned	AMANTADINE	pops	SET	9	-2.01506	-0.57518	-0.013043	0.965655	1	0.97804	1	0.965655	1	48935	AMANTADINE	ENSG00000183454; ENSG00000116032; ENSG00000273079; ENSG00000105464; ENSG00000198785; ENSG00000176884; ENSG00000161509; ENSG00000149295; ENSG00000257316; ENSG00000175003	10
cad	Conditioned	AMAROGENTIN	pops	SET	3	1.0155	0.52803	0.0069144	0.171927	0.717391	0.15494	0.641997	0.171927	0.717391	48935	AMAROGENTIN	ENSG00000226761; ENSG00000262525; ENSG00000278111; ENSG00000185650; ENSG00000152518	5
cad	Conditioned	AMBRISENTAN	pops	SET	4	3.73309	2.0115	0.030414	0.00293453	0.158675	9.4914e-05	0.00519532	0.00293453	0.158675	48935	AMBRISENTAN	ENSG00000136160; ENSG00000151617; ENSG00000137124; ENSG00000184254	4
cad	Conditioned	AMBROXOL	pops	SET	3	-0.1919	-0.089059	-0.0011662	0.55658	1	0.57609	1	0.55658	1	48935	AMBROXOL	ENSG00000177628; ENSG00000262446; ENSG00000048545; ENSG00000160868	4
cad	Conditioned	AMCINONIDE	pops	SET	2	0.155802	0.12177	0.001302	0.425348	0.958747	0.4381	0.97955	0.425348	0.958747	48935	AMCINONIDE	ENSG00000113580; ENSG00000135046	2
cad	Conditioned	AMD11070	pops	SET	3	-2.62872	-1.5561	-0.020377	0.988889	1	0.99571	1	0.988889	1	48935	AMD11070	ENSG00000160791; ENSG00000121966; ENSG00000184009; ENSG00000291420	4
cad	Conditioned	AMDIZALISIB	pops	SET	2	-0.39676	-0.26721	-0.002857	0.63354	1	0.65423	1	0.63354	1	48935	AMDIZALISIB	ENSG00000051382; ENSG00000057593	2
cad	Conditioned	AMEDIPLASE	pops	SET	2	1.59409	1.3717	0.014666	0.0810423	0.545549	0.055475	0.374903	0.0810423	0.545549	48935	AMEDIPLASE	ENSG00000122861; ENSG00000122194	2
cad	Conditioned	AMEZINIUM	pops	SET	2	0.753212	0.58914	0.006299	0.233823	0.791732	0.22567	0.758362	0.233823	0.791732	48935	AMEZINIUM	ENSG00000184160; ENSG00000169252	2
cad	Conditioned	AMFENAC	pops	SET	2	1.6177	1.1696	0.012505	0.0784511	0.539796	0.052875	0.365729	0.0784511	0.539796	48935	AMFENAC	ENSG00000095303; ENSG00000073756	2
cad	Conditioned	AMFEPRAMONE	pops	SET	3	-0.119507	-0.060069	-0.00078658	0.529005	1	0.54756	1	0.529005	1	48935	AMFEPRAMONE	ENSG00000142319; ENSG00000276996; ENSG00000103546; ENSG00000108576	4
cad	Conditioned	AMFETAMINE	pops	SET	2	-1.2186	-0.95019	-0.010159	0.871465	1	0.88849	1	0.871465	1	48935	AMFETAMINE	ENSG00000142319; ENSG00000103546; ENSG00000276996	3
cad	Conditioned	AMG108	pops	SET	2	1.2303	0.88391	0.0094508	0.131379	0.652818	0.1093	0.539499	0.131379	0.652818	48935	AMG-108	ENSG00000115594; ENSG00000115008	2
cad	Conditioned	AMG232	pops	SET	4	1.68352	0.76398	0.011551	0.0716345	0.524329	0.046148	0.339893	0.0716345	0.524329	48935	AMG-232	ENSG00000135679; ENSG00000144852; ENSG00000157764; ENSG00000141510	4
cad	Conditioned	AMG28	pops	SET	6	0.162337	0.07112	0.0013169	0.422954	0.957135	0.43552	0.977242	0.422954	0.957135	48935	AMG28	ENSG00000130669; ENSG00000104313; ENSG00000012232; ENSG00000179399; ENSG00000171659; ENSG00000225830; ENSG00000066926	7
cad	Conditioned	AMG319	pops	SET	3	-0.65298	-0.35876	-0.0046978	0.722939	1	0.74311	1	0.722939	1	48935	AMG319	ENSG00000198734; ENSG00000057593; ENSG00000171608	3
cad	Conditioned	AMG337	pops	SET	3	-0.781659	-0.39942	-0.0052302	0.763293	1	0.78279	1	0.763293	1	48935	AMG-337	ENSG00000105976; ENSG00000111775; ENSG00000069696; ENSG00000276825	4
cad	Conditioned	AMG548	pops	SET	4	-0.863649	-0.46023	-0.0069586	0.787068	1	0.8061	1	0.787068	1	48935	AMG-548	ENSG00000112062; ENSG00000185386; ENSG00000188130; ENSG00000156711	4
cad	Conditioned	AMG780	pops	SET	2	2.03143	1.3817	0.014773	0.043569	0.434552	0.021114	0.213627	0.043569	0.434552	48935	AMG-780	ENSG00000091879; ENSG00000154188	2
cad	Conditioned	AMG820	pops	SET	2	0.323193	0.22853	0.0024434	0.365592	0.914824	0.37328	0.926465	0.365592	0.914824	48935	AMG820	ENSG00000188641; ENSG00000182578	2
cad	Conditioned	AMG837	pops	SET	2	-1.64054	-1.1637	-0.012442	0.934479	1	0.94955	1	0.934479	1	48935	AMG-837	ENSG00000173208; ENSG00000126266	2
cad	Conditioned	AMG900	pops	SET	7	-0.523333	-0.16216	-0.0032433	0.679003	1	0.69963	1	0.679003	1	48935	AMG900	ENSG00000087586; ENSG00000178999; ENSG00000105146; ENSG00000104529; ENSG00000273594; ENSG00000254772; ENSG00000105173; ENSG00000167658	8
cad	Conditioned	AMG925	pops	SET	3	2.34599	0.98494	0.012897	0.0272151	0.362436	0.0094946	0.129854	0.0272151	0.362436	48935	AMG-925	ENSG00000135446; ENSG00000105810; ENSG00000122025	3
cad	Conditioned	AMI1	pops	SET	2	0.363828	0.23349	0.0024965	0.35163	0.904967	0.35799	0.912789	0.35163	0.904967	48935	AMI-1	ENSG00000091831; ENSG00000126457	2
cad	Conditioned	AMIBEGRON	pops	SET	2	0.236906	0.12204	0.0013048	0.395888	0.938422	0.40637	0.956976	0.395888	0.938422	48935	AMIBEGRON	ENSG00000188778; ENSG00000060971	2
cad	Conditioned	AMIFAMPRIDINE	pops	SET	39	-5.63391	-0.94475	-0.044559	0.999979	1	1	1	0.999979	1	48935	AMIFAMPRIDINE	ENSG00000184611; ENSG00000102057; ENSG00000292214; ENSG00000151079; ENSG00000135519; ENSG00000129159; ENSG00000173826; ENSG00000158445; ENSG00000177301; ENSG00000182255; ENSG00000143473; ENSG00000171126; ENSG00000166006; ENSG00000089558; ENSG00000183960; ENSG00000178342; ENSG00000168263; ENSG00000162975; ENSG00000116396; ENSG00000124134; ENSG00000156486; ENSG00000104848; ENSG00000182674; ENSG00000170745; ENSG00000164794; ENSG00000177272; ENSG00000140015; ENSG00000168418; ENSG00000171385; ENSG00000184408; ENSG00000143105; ENSG00000131398; ENSG00000026559; ENSG00000130037; ENSG00000111262; ENSG00000053918; ENSG00000075043; ENSG00000185760; ENSG00000055118; ENSG00000184156; ENSG00000117013; ENSG00000282076; ENSG00000281151	43
cad	Conditioned	AMIFOSTINE	pops	SET	6	-0.668754	-0.28196	-0.0052211	0.728058	1	0.74817	1	0.728058	1	48935	AMIFOSTINE	ENSG00000197594; ENSG00000175387; ENSG00000136997; ENSG00000105329; ENSG00000163286; ENSG00000104687	6
cad	Conditioned	AMIKACIN	pops	SET	4	-2.81271	-0.96971	-0.014662	0.992183	1	0.99754	1	0.992183	1	48935	AMIKACIN	ENSG00000109471; ENSG00000164400; ENSG00000111537; ENSG00000166710; ENSG00000273686	5
cad	Conditioned	AMILORIDE	pops	SET	20	-0.49751	-0.10188	-0.003443	0.669872	1	0.69058	1	0.669872	1	48935	AMILORIDE	ENSG00000111319; ENSG00000169814; ENSG00000049759; ENSG00000130303; ENSG00000174808; ENSG00000067842; ENSG00000120457; ENSG00000166828; ENSG00000168447; ENSG00000004468; ENSG00000162572; ENSG00000107593; ENSG00000002726; ENSG00000110881; ENSG00000108684; ENSG00000213199; ENSG00000118762; ENSG00000122861; ENSG00000090020; ENSG00000069018; ENSG00000187688	21
cad	Conditioned	AMINACRINE	pops	SET	2	0.432932	0.27773	0.0029695	0.328651	0.888243	0.33254	0.889983	0.328651	0.888243	48935	AMINACRINE	ENSG00000080503; ENSG00000085999	2
cad	Conditioned	AMINEPTIN	pops	SET	5	-0.0110363	-0.0043355	-7.3288e-05	0.487638	0.996698	0.5044	1	0.487638	0.996698	48935	AMINEPTIN	ENSG00000177606; ENSG00000184845; ENSG00000149295; ENSG00000103546; ENSG00000108576	5
cad	Conditioned	AMINOBUTYRICACID	pops	SET	11	-3.02005	-1.0302	-0.025827	0.994727	1	0.99874	1	0.994727	1	48935	AMINOBUTYRIC ACID	ENSG00000204681; ENSG00000237051; ENSG00000232632; ENSG00000237112; ENSG00000232569; ENSG00000206466; ENSG00000206511; ENSG00000136928; ENSG00000022355; ENSG00000151834; ENSG00000011677; ENSG00000186297; ENSG00000145864; ENSG00000113327; ENSG00000171766; ENSG00000178695; ENSG00000183775; ENSG00000183783; ENSG00000157103	19
cad	Conditioned	AMINOCAMPTOTHECIN	pops	SET	3	0.395624	0.15804	0.0020695	0.340963	0.89718	0.34619	0.902445	0.340963	0.89718	48935	AMINOCAMPTOTHECIN	ENSG00000176890; ENSG00000160801; ENSG00000278570; ENSG00000198900	4
cad	Conditioned	AMINOCAPROICACID	pops	SET	3	4.41606	2.3338	0.03056	0.000918906	0.0999336	5.0611e-06	0.000518272	0.000918906	0.0999336	48935	AMINOCAPROIC ACID	ENSG00000104368; ENSG00000122194; ENSG00000198670	3
cad	Conditioned	AMINODIMETHOXYQUINAZOLINYLPIPERAZINE	pops	SET	3	0.844436	0.44772	0.0058627	0.210776	0.767015	0.19922	0.719736	0.210776	0.767015	48935	AMINODIMETHOXYQUINAZOLINYLPIPERAZINE	ENSG00000091428; ENSG00000085999; ENSG00000177889	3
cad	Conditioned	AMINOGLUTETHIMIDE	pops	SET	8	-0.404835	-0.09997	-0.0021374	0.636482	1	0.6572	1	0.636482	1	48935	AMINOGLUTETHIMIDE	ENSG00000140459; ENSG00000288362; ENSG00000137869; ENSG00000108582; ENSG00000138061; ENSG00000147437; ENSG00000100031; ENSG00000042832; ENSG00000160180	9
cad	Conditioned	AMINOGLYCOSIDEANTIBIOTIC	pops	SET	9	-1.02222	-0.31189	-0.0070726	0.828669	1	0.84666	1	0.828669	1	48935	AMINOGLYCOSIDE_ANTIBIOTIC	ENSG00000168621; ENSG00000185652; ENSG00000042832; ENSG00000152266; ENSG00000036828; ENSG00000111276; ENSG00000109689; ENSG00000049860; ENSG00000143549	9
cad	Conditioned	AMINOLEVULINICACID	pops	SET	3	-0.0699027	-0.03871	-0.00050689	0.510112	1	0.52786	1	0.510112	1	48935	AMINOLEVULINIC_ACID	ENSG00000171791; ENSG00000148218; ENSG00000143224	3
cad	Conditioned	AMINOOXYACETICACID	pops	SET	2	-1.97676	-1.0837	-0.011587	0.963252	1	0.97596	1	0.963252	1	48935	AMINOOXYACETIC_ACID	ENSG00000213218; ENSG00000204414	2
cad	Conditioned	AMINOPTERIN	pops	SET	3	-0.831108	-0.389	-0.0050938	0.777789	1	0.79704	1	0.777789	1	48935	AMINOPTERIN	ENSG00000136997; ENSG00000228716; ENSG00000076351	3
cad	Conditioned	AMINOPURVALANOLA	pops	SET	6	-1.0995	-0.3463	-0.0064124	0.846628	1	0.86422	1	0.846628	1	48935	AMINOPURVALANOL_A	ENSG00000135625; ENSG00000151247; ENSG00000161960; ENSG00000170312; ENSG00000123374; ENSG00000164885	6
cad	Conditioned	AMINOQUINURIDE	pops	SET	2	0.518145	0.3017	0.0032258	0.301466	0.860993	0.30218	0.85552	0.301466	0.860993	48935	AMINOQUINURIDE	ENSG00000133895; ENSG00000118058	2
cad	Conditioned	AMINOSALICYLATE	pops	SET	7	0.0988766	0.033797	0.00067595	0.446363	0.97183	0.46062	0.995822	0.446363	0.97183	48935	AMINOSALICYLATE	ENSG00000012779; ENSG00000275565; ENSG00000213341; ENSG00000188784; ENSG00000095303; ENSG00000073756; ENSG00000228716; ENSG00000235268	8
cad	Conditioned	AMIODARONE	pops	SET	12	0.644685	0.17108	0.0044794	0.263604	0.821711	0.25957	0.802607	0.263604	0.821711	48935	AMIODARONE	ENSG00000055118; ENSG00000043591; ENSG00000196557; ENSG00000007402; ENSG00000104848; ENSG00000104549; ENSG00000122852; ENSG00000166311; ENSG00000134716; ENSG00000159197; ENSG00000198929; ENSG00000180509	12
cad	Conditioned	AMISELIMOD	pops	SET	5	2.04091	0.93145	0.015745	0.0429688	0.431954	0.020639	0.210918	0.0429688	0.431954	48935	AMISELIMOD	ENSG00000170989; ENSG00000180739; ENSG00000213694; ENSG00000267534; ENSG00000125910	5
cad	Conditioned	AMISULPRIDE	pops	SET	23	-3.28196	-0.72108	-0.02613	0.996874	1	0.99948	1	0.996874	1	48935	AMISULPRIDE	ENSG00000178084; ENSG00000168830; ENSG00000179097; ENSG00000157219; ENSG00000186090; ENSG00000166603; ENSG00000178188; ENSG00000185046; ENSG00000029725; ENSG00000132639; ENSG00000178394; ENSG00000151577; ENSG00000149305; ENSG00000186038; ENSG00000102468; ENSG00000135312; ENSG00000149295; ENSG00000148680; ENSG00000147246; ENSG00000179546; ENSG00000158748; ENSG00000135914; ENSG00000164270; ENSG00000166736	24
cad	Conditioned	AMITIFADINE	pops	SET	3	-0.119507	-0.060069	-0.00078658	0.529005	1	0.54756	1	0.529005	1	48935	AMITIFADINE	ENSG00000142319; ENSG00000276996; ENSG00000108576; ENSG00000103546	4
cad	Conditioned	AMITRAZ	pops	SET	2	-0.307237	-0.21137	-0.00226	0.60022	1	0.62067	1	0.60022	1	48935	AMITRAZ	ENSG00000120907; ENSG00000150594	2
cad	Conditioned	AMITRIPTYLINE	pops	SET	38	-3.21618	-0.50256	-0.023398	0.996434	1	0.99935	1	0.996434	1	48935	AMITRIPTYLINE	ENSG00000103546; ENSG00000108576; ENSG00000120907; ENSG00000170214; ENSG00000171873; ENSG00000150594; ENSG00000043591; ENSG00000169252; ENSG00000188778; ENSG00000168539; ENSG00000181072; ENSG00000133019; ENSG00000180720; ENSG00000184984; ENSG00000196639; ENSG00000113749; ENSG00000134489; ENSG00000178394; ENSG00000135312; ENSG00000179546; ENSG00000102468; ENSG00000147246; ENSG00000158748; ENSG00000148680; ENSG00000111262; ENSG00000184408; ENSG00000171385; ENSG00000075043; ENSG00000281151; ENSG00000184156; ENSG00000198400; ENSG00000148053; ENSG00000116329; ENSG00000082556; ENSG00000112038; ENSG00000147955; ENSG00000197948; ENSG00000104722; ENSG00000168209; ENSG00000150471	40
cad	Conditioned	AMIVANTAMAB	pops	SET	3	0.819494	0.45881	0.0060079	0.216923	0.772395	0.20626	0.728498	0.216923	0.772395	48935	AMIVANTAMAB	ENSG00000204348; ENSG00000225682; ENSG00000236765; ENSG00000224313; ENSG00000206346; ENSG00000234798; ENSG00000069696; ENSG00000276825; ENSG00000146648; ENSG00000105976	10
cad	Conditioned	AMLEXANOX	pops	SET	9	0.0998398	0.031158	0.00070656	0.446009	0.97183	0.46024	0.995572	0.446009	0.97183	48935	AMLEXANOX	ENSG00000105650; ENSG00000285188; ENSG00000148175; ENSG00000184588; ENSG00000113448; ENSG00000065989; ENSG00000113578; ENSG00000164399; ENSG00000163221; ENSG00000189171; ENSG00000271853	11
cad	Conditioned	AMLODIPINE	pops	SET	11	1.26745	0.39486	0.0098986	0.125242	0.640066	0.1025	0.522429	0.125242	0.640066	48935	AMLODIPINE	ENSG00000151067; ENSG00000102001; ENSG00000157388; ENSG00000081248; ENSG00000285479; ENSG00000153956; ENSG00000165995; ENSG00000108878; ENSG00000198929; ENSG00000135744; ENSG00000143153; ENSG00000175206; ENSG00000198838	13
cad	Conditioned	AMMONIUMPERFLUOROCAPRYLATE	pops	SET	2	1.04155	0.78818	0.0084272	0.166544	0.708722	0.14882	0.627965	0.166544	0.708722	48935	AMMONIUM-PERFLUOROCAPRYLATE	ENSG00000137193; ENSG00000112033	2
cad	Conditioned	AMODIAQUINE	pops	SET	5	-1.19493	-0.4323	-0.0073076	0.866848	1	0.88393	1	0.866848	1	48935	AMODIAQUINE	ENSG00000150540; ENSG00000138061; ENSG00000160211; ENSG00000140465; ENSG00000173083; ENSG00000163631	6
cad	Conditioned	AMONAFIDE	pops	SET	2	1.72955	1.0827	0.011577	0.0671475	0.513767	0.041858	0.322469	0.0671475	0.513767	48935	AMONAFIDE	ENSG00000131747; ENSG00000077097	2
cad	Conditioned	AMORFRUTINA	pops	SET	2	0.750464	0.58164	0.0062188	0.234553	0.792741	0.22649	0.75907	0.234553	0.792741	48935	AMORFRUTIN_A	ENSG00000091428; ENSG00000132170	2
cad	Conditioned	AMOSULALOL	pops	SET	2	-0.16132	-0.12476	-0.001334	0.544967	1	0.56408	1	0.544967	1	48935	AMOSULALOL	ENSG00000184160; ENSG00000188778	2
cad	Conditioned	AMOXAPINE	pops	SET	40	-4.76073	-0.77776	-0.037149	0.999809	1	1	1	0.999809	1	48935	AMOXAPINE	ENSG00000169676; ENSG00000151577; ENSG00000108576; ENSG00000184845; ENSG00000149295; ENSG00000103546; ENSG00000069696; ENSG00000120907; ENSG00000170214; ENSG00000171873; ENSG00000150594; ENSG00000274286; ENSG00000184160; ENSG00000168539; ENSG00000181072; ENSG00000133019; ENSG00000180720; ENSG00000184984; ENSG00000276825; ENSG00000022355; ENSG00000151834; ENSG00000011677; ENSG00000109158; ENSG00000186297; ENSG00000145863; ENSG00000163288; ENSG00000145864; ENSG00000166206; ENSG00000187730; ENSG00000102287; ENSG00000163285; ENSG00000113327; ENSG00000182256; ENSG00000094755; ENSG00000268089; ENSG00000196639; ENSG00000134489; ENSG00000178394; ENSG00000135312; ENSG00000102468; ENSG00000135914; ENSG00000147246; ENSG00000166736; ENSG00000158748; ENSG00000148680; ENSG00000142319; ENSG00000276996	47
cad	Conditioned	AMOXICILLIN	pops	SET	6	-1.97541	-0.63146	-0.011693	0.963166	1	0.97588	1	0.963166	1	48935	AMOXICILLIN	ENSG00000165841; ENSG00000088386; ENSG00000163406; ENSG00000197901; ENSG00000136634; ENSG00000206503; ENSG00000224320; ENSG00000231834; ENSG00000235657; ENSG00000229215; ENSG00000227715; ENSG00000206505; ENSG00000223980; ENSG00000204287; ENSG00000277263; ENSG00000226260; ENSG00000227993; ENSG00000228987; ENSG00000230726; ENSG00000234794; ENSG00000206308; ENSG00000196126; ENSG00000229074; ENSG00000206240; ENSG00000236884; ENSG00000228080; ENSG00000206306; ENSG00000234745; ENSG00000224608; ENSG00000223532; ENSG00000232126; ENSG00000206450; ENSG00000228964; ENSG00000223865; ENSG00000230708; ENSG00000229295; ENSG00000236693; ENSG00000237710; ENSG00000230763; ENSG00000215048; ENSG00000226826; ENSG00000134242; ENSG00000204525; ENSG00000237022; ENSG00000233841; ENSG00000228299; ENSG00000225691; ENSG00000206435; ENSG00000206452; ENSG00000179344; ENSG00000206237; ENSG00000225824; ENSG00000233209; ENSG00000231286; ENSG00000231939; ENSG00000206302; ENSG00000277656; ENSG00000198502	58
cad	Conditioned	AMP579	pops	SET	2	1.70127	0.83493	0.0089271	0.0698737	0.519962	0.044456	0.334645	0.0698737	0.519962	48935	AMP579	ENSG00000128271; ENSG00000163485	2
cad	Conditioned	AMPEROZIDE	pops	SET	3	-1.16994	-0.53491	-0.0070045	0.861769	1	0.87898	1	0.861769	1	48935	AMPEROZIDE	ENSG00000184845; ENSG00000117480; ENSG00000102468	3
cad	Conditioned	AMPHOTERICINB	pops	SET	4	0.751749	0.345	0.0052163	0.234217	0.792025	0.22611	0.758528	0.234217	0.792025	48935	AMPHOTERICIN B	ENSG00000173599; ENSG00000198959; ENSG00000107014; ENSG00000080166	4
cad	Conditioned	AMPICILLIN	pops	SET	4	2.41678	1.2989	0.019639	0.0244457	0.347343	0.007836	0.114738	0.0244457	0.347343	48935	AMPICILLIN	ENSG00000042088; ENSG00000206503; ENSG00000224320; ENSG00000231834; ENSG00000235657; ENSG00000229215; ENSG00000227715; ENSG00000206505; ENSG00000223980; ENSG00000047457; ENSG00000189403; ENSG00000120156	12
cad	Conditioned	AMPIROXICAM	pops	SET	3	0.975645	0.4695	0.0061479	0.180464	0.728244	0.16463	0.660938	0.180464	0.728244	48935	AMPIROXICAM	ENSG00000176340; ENSG00000095303; ENSG00000073756	3
cad	Conditioned	AMPRELOXETINE	pops	SET	2	0.624491	0.3525	0.0037689	0.269435	0.828243	0.26616	0.812095	0.269435	0.828243	48935	AMPRELOXETINE	ENSG00000108576; ENSG00000103546	2
cad	Conditioned	AMPRENAVIR	pops	SET	3	0.228905	0.12191	0.0015963	0.398761	0.941145	0.40948	0.959624	0.398761	0.941145	48935	AMPRENAVIR	ENSG00000106258; ENSG00000137203; ENSG00000134538	3
cad	Conditioned	AMREDOBRESIB	pops	SET	2	0.504259	0.30843	0.0032978	0.305842	0.865828	0.30704	0.86233	0.305842	0.865828	48935	AMREDOBRESIB	ENSG00000187957; ENSG00000243364	2
cad	Conditioned	AMRINONE	pops	SET	5	1.69275	0.79649	0.013464	0.0707056	0.521944	0.045262	0.337754	0.0707056	0.521944	48935	AMRINONE	ENSG00000172572; ENSG00000152270; ENSG00000184588; ENSG00000232810; ENSG00000204490; ENSG00000228321; ENSG00000228849; ENSG00000228978; ENSG00000223952; ENSG00000230108; ENSG00000206439; ENSG00000092758; ENSG00000049089	13
cad	Conditioned	AMRUBICIN	pops	SET	2	1.72955	1.0827	0.011577	0.0671475	0.513767	0.041858	0.322469	0.0671475	0.513767	48935	AMRUBICIN	ENSG00000131747; ENSG00000077097	2
cad	Conditioned	AMSACRINE	pops	SET	3	1.63031	0.87564	0.011466	0.0770878	0.537285	0.05153	0.360828	0.0770878	0.537285	48935	AMSACRINE	ENSG00000131747; ENSG00000077097; ENSG00000055118	3
cad	Conditioned	AMTOLMETINGUACIL	pops	SET	3	0.975645	0.4695	0.0061479	0.180464	0.728244	0.16463	0.660938	0.180464	0.728244	48935	AMTOLMETIN_GUACIL	ENSG00000176340; ENSG00000095303; ENSG00000073756	3
cad	Conditioned	AMUVATINIB	pops	SET	7	1.60089	0.65084	0.013017	0.0802901	0.543283	0.054711	0.371948	0.0802901	0.543283	48935	AMUVATINIB	ENSG00000051180; ENSG00000165731; ENSG00000157404; ENSG00000113721; ENSG00000122025; ENSG00000134853; ENSG00000105976	7
cad	Conditioned	AMYLIN	pops	SET	2	0.0339891	0.019333	0.0002067	0.470642	0.988025	0.48644	1	0.470642	0.988025	48935	AMYLIN	ENSG00000087085; ENSG00000166603	2
cad	Conditioned	AN9	pops	SET	4	-0.835999	-0.37268	-0.0056349	0.779199	1	0.79842	1	0.779199	1	48935	AN-9	ENSG00000136997; ENSG00000116478; ENSG00000196591; ENSG00000171720; ENSG00000147099	5
cad	Conditioned	ANABOLICSTEROID	pops	SET	3	2.17416	0.92741	0.012144	0.0352984	0.399286	0.014854	0.171677	0.0352984	0.399286	48935	ANABOLIC_STEROID	ENSG00000100031; ENSG00000175445; ENSG00000137869	3
cad	Conditioned	ANACARDICACID	pops	SET	6	0.673964	0.26015	0.0048172	0.255351	0.813514	0.25017	0.789957	0.255351	0.813514	48935	ANACARDIC_ACID	ENSG00000106571; ENSG00000111087; ENSG00000012779; ENSG00000275565; ENSG00000087586; ENSG00000172977; ENSG00000114166	7
cad	Conditioned	ANAGLIPTIN	pops	SET	2	1.35406	1.0566	0.011298	0.111907	0.615506	0.087862	0.4818	0.111907	0.615506	48935	ANAGLIPTIN	ENSG00000197635; ENSG00000196730	2
cad	Conditioned	ANAGRELIDE	pops	SET	3	1.85009	1.1677	0.01529	0.0566077	0.482427	0.032164	0.277788	0.0566077	0.482427	48935	ANAGRELIDE	ENSG00000172572; ENSG00000152270; ENSG00000049089	3
cad	Conditioned	ANAKINRA	pops	SET	8	0.333879	0.10403	0.0022242	0.361909	0.912184	0.36924	0.923572	0.361909	0.912184	48935	ANAKINRA	ENSG00000047457; ENSG00000115594; ENSG00000122852; ENSG00000157017; ENSG00000173432; ENSG00000288411; ENSG00000089250; ENSG00000115590; ENSG00000162711; ENSG00000196126; ENSG00000229074; ENSG00000206240; ENSG00000236884; ENSG00000228080; ENSG00000206306	15
cad	Conditioned	ANALGESICAGENT	pops	SET	6	0.608111	0.20618	0.0038177	0.274234	0.834854	0.27156	0.819941	0.274234	0.834854	48935	ANALGESIC_AGENT	ENSG00000081051; ENSG00000123454; ENSG00000157542; ENSG00000093010; ENSG00000089250; ENSG00000102575	6
cad	Conditioned	ANALOG32PMID18543899	pops	SET	2	-0.669295	-0.50509	-0.0054004	0.728237	1	0.74834	1	0.728237	1	48935	ANALOG_32_[PMID:18543899]	ENSG00000117560; ENSG00000240583	2
cad	Conditioned	ANANDAMIDE	pops	SET	17	-3.24697	-0.7181	-0.022375	0.996643	1	0.99942	1	0.996643	1	48935	ANANDAMIDE	ENSG00000117480; ENSG00000116459; ENSG00000071553; ENSG00000033627; ENSG00000241837; ENSG00000144481; ENSG00000248746; ENSG00000006283; ENSG00000196557; ENSG00000100346; ENSG00000118432; ENSG00000188822; ENSG00000145888; ENSG00000125245; ENSG00000135898; ENSG00000177301; ENSG00000171303; ENSG00000169427; ENSG00000196689	19
cad	Conditioned	ANASTROZOLE	pops	SET	9	0.419254	0.12259	0.00278	0.333104	0.891382	0.33751	0.893291	0.333104	0.891382	48935	ANASTROZOLE	ENSG00000137869; ENSG00000138061; ENSG00000167244; ENSG00000183117; ENSG00000013297; ENSG00000176024; ENSG00000108582; ENSG00000071054; ENSG00000150672	9
cad	Conditioned	ANATUMOMABMAFENATOX	pops	SET	2	-1.27617	-0.61695	-0.0065964	0.882267	1	0.89904	1	0.882267	1	48935	ANATUMOMAB_MAFENATOX	ENSG00000146242; ENSG00000283085; ENSG00000184357	3
cad	Conditioned	ANCROD	pops	SET	4	1.72782	0.9117	0.013785	0.0673082	0.513887	0.04202	0.32331	0.0673082	0.513887	48935	ANCROD	ENSG00000171564; ENSG00000115718; ENSG00000171557; ENSG00000171560	4
cad	Conditioned	ANDECALIXIMAB	pops	SET	2	-1.62995	-0.82487	-0.0088195	0.93331	1	0.94843	1	0.93331	1	48935	ANDECALIXIMAB	ENSG00000100985; ENSG00000156136	2
cad	Conditioned	ANDEXANETALFA	pops	SET	2	3.34007	2.4307	0.025989	0.00561907	0.2034	0.00041984	0.0155173	0.00561907	0.2034	48935	ANDEXANET_ALFA	ENSG00000003436; ENSG00000126218	2
cad	Conditioned	ANDOLAST	pops	SET	2	-0.785456	-0.60832	-0.0065041	0.76444	1	0.7839	1	0.76444	1	48935	ANDOLAST	ENSG00000110680; ENSG00000156113	2
cad	Conditioned	ANDROGRAPHOLIDE	pops	SET	10	1.80374	0.41605	0.0099447	0.0604573	0.493609	0.035646	0.294097	0.0604573	0.493609	48935	ANDROGRAPHOLIDE	ENSG00000176171; ENSG00000109320; ENSG00000173039; ENSG00000142208; ENSG00000130770; ENSG00000285390; ENSG00000185650; ENSG00000226761; ENSG00000262525; ENSG00000278111; ENSG00000125538; ENSG00000136244; ENSG00000077150; ENSG00000232810; ENSG00000204490; ENSG00000228321; ENSG00000228849; ENSG00000228978; ENSG00000223952; ENSG00000230108; ENSG00000206439	21
cad	Conditioned	ANDROSTENEDIONE	pops	SET	5	-1.15131	-0.47206	-0.0079797	0.857866	1	0.87519	1	0.857866	1	48935	ANDROSTENEDIONE	ENSG00000163273; ENSG00000087088; ENSG00000101076; ENSG00000142515; ENSG00000137869	5
cad	Conditioned	ANESTHETICAGENT	pops	SET	8	-0.178724	-0.062187	-0.0013296	0.551559	1	0.57092	1	0.551559	1	48935	ANESTHETIC_AGENT	ENSG00000198400; ENSG00000155511; ENSG00000111640; ENSG00000136634; ENSG00000168621; ENSG00000114200; ENSG00000142319; ENSG00000276996; ENSG00000078401	9
cad	Conditioned	ANETUMABRAVTANSINE	pops	SET	13	-5.61386	-1.4367	-0.039151	0.999978	1	1	1	0.999978	1	48935	ANETUMAB_RAVTANSINE	ENSG00000102854; ENSG00000137285; ENSG00000261456; ENSG00000196230; ENSG00000137267; ENSG00000123416; ENSG00000198033; ENSG00000258947; ENSG00000152086; ENSG00000167552; ENSG00000127824; ENSG00000101162; ENSG00000176014; ENSG00000104833; ENSG00000167553; ENSG00000188229; ENSG00000235067; ENSG00000232575; ENSG00000227739; ENSG00000224156; ENSG00000229684; ENSG00000183311; ENSG00000232421; ENSG00000292120	24
cad	Conditioned	ANG1005	pops	SET	13	-4.69218	-1.2088	-0.032942	0.99978	1	1	1	0.99978	1	48935	ANG1005	ENSG00000123384; ENSG00000101162; ENSG00000167553; ENSG00000137267; ENSG00000261456; ENSG00000104833; ENSG00000188229; ENSG00000198033; ENSG00000127824; ENSG00000123416; ENSG00000258947; ENSG00000196230; ENSG00000137285; ENSG00000176014; ENSG00000167552; ENSG00000152086; ENSG00000235067; ENSG00000232575; ENSG00000227739; ENSG00000224156; ENSG00000229684; ENSG00000183311; ENSG00000232421; ENSG00000292120	24
cad	Conditioned	ANGIOGENESISINHIBITOR	pops	SET	9	2.24739	0.65289	0.014805	0.0315945	0.383093	0.012313	0.152812	0.0315945	0.383093	48935	ANGIOGENESIS_INHIBITOR	ENSG00000137077; ENSG00000135679; ENSG00000138685; ENSG00000005961; ENSG00000176907; ENSG00000179218; ENSG00000135744; ENSG00000203747; ENSG00000162747	9
cad	Conditioned	ANGIOTENSINA	pops	SET	2	-1.59498	-0.68814	-0.0073576	0.929322	1	0.94463	1	0.929322	1	48935	ANGIOTENSIN_A	ENSG00000117054; ENSG00000122971	2
cad	Conditioned	ANGIOTENSINII	pops	SET	3	-1.28026	-0.51465	-0.0067391	0.883008	1	0.89976	1	0.883008	1	48935	ANGIOTENSIN_II	ENSG00000144891; ENSG00000122971; ENSG00000117054; ENSG00000180772	4
cad	Conditioned	ANGIOTENSINIII	pops	SET	2	-1.59498	-0.68814	-0.0073576	0.929322	1	0.94463	1	0.929322	1	48935	ANGIOTENSIN_III	ENSG00000122971; ENSG00000117054	2
cad	Conditioned	ANGUSTIBALIN	pops	SET	2	-2.69833	-1.2588	-0.01346	0.990276	1	0.99651	1	0.990276	1	48935	ANGUSTIBALIN	ENSG00000100219; ENSG00000135898	2
cad	Conditioned	ANIFROLUMAB	pops	SET	3	1.58238	0.85768	0.011231	0.0823647	0.549414	0.056792	0.380388	0.0823647	0.549414	48935	ANIFROLUMAB	ENSG00000102967; ENSG00000142166; ENSG00000159110	3
cad	Conditioned	ANILERIDINE	pops	SET	3	-2.16539	-1.2875	-0.016859	0.973711	1	0.98481	1	0.973711	1	48935	ANILERIDINE	ENSG00000112038; ENSG00000122375; ENSG00000082556	3
cad	Conditioned	ANIRACETAM	pops	SET	7	-1.43744	-0.55652	-0.01113	0.908648	1	0.92469	1	0.908648	1	48935	ANIRACETAM	ENSG00000125675; ENSG00000223922; ENSG00000130707; ENSG00000198363; ENSG00000149295; ENSG00000155511; ENSG00000120251; ENSG00000152578; ENSG00000102468	9
cad	Conditioned	ANISINDIONE	pops	SET	3	1.83159	0.68987	0.0090336	0.0581285	0.486239	0.033513	0.284009	0.0581285	0.486239	48935	ANISINDIONE	ENSG00000118432; ENSG00000180210; ENSG00000115486	3
cad	Conditioned	ANISODAMINE	pops	SET	2	-0.220644	-0.17184	-0.0018373	0.567504	1	0.58732	1	0.567504	1	48935	ANISODAMINE	ENSG00000043591; ENSG00000120907	2
cad	Conditioned	ANISOMYCIN	pops	SET	13	-2.83859	-0.70258	-0.019146	0.992554	1	0.99773	1	0.992554	1	48935	ANISOMYCIN	ENSG00000125618; ENSG00000165496; ENSG00000142676; ENSG00000142541; ENSG00000174748; ENSG00000108298; ENSG00000125691; ENSG00000198242; ENSG00000037241; ENSG00000100316; ENSG00000145592; ENSG00000161016; ENSG00000137876	13
cad	Conditioned	ANISOTROPINE	pops	SET	4	-2.22644	-1.0727	-0.016219	0.976472	1	0.987	1	0.976472	1	48935	ANISOTROPINE	ENSG00000181072; ENSG00000133019; ENSG00000168539; ENSG00000184984	4
cad	Conditioned	ANISTREPLASE	pops	SET	3	0.954782	0.56209	0.0073603	0.185051	0.735895	0.16985	0.670066	0.185051	0.735895	48935	ANISTREPLASE	ENSG00000122194; ENSG00000182718; ENSG00000171560	3
cad	Conditioned	ANLOTINIB	pops	SET	8	4.065	1.546	0.033055	0.00168368	0.131736	2.4122e-05	0.00178041	0.00168368	0.131736	48935	ANLOTINIB	ENSG00000197122; ENSG00000291971; ENSG00000120217; ENSG00000068078; ENSG00000128052; ENSG00000113721; ENSG00000092964; ENSG00000037280; ENSG00000157404	9
cad	Conditioned	ANNEXINI226	pops	SET	3	-0.766481	-0.32682	-0.0042796	0.75873	1	0.7783	1	0.75873	1	48935	ANNEXIN_I-(2-26)	ENSG00000072210; ENSG00000132746; ENSG00000143149	3
cad	Conditioned	ANPOCOGIN	pops	SET	2	-1.89653	-1.018	-0.010885	0.9577	1	0.97105	1	0.9577	1	48935	ANPOCOGIN	ENSG00000057593; ENSG00000117525	2
cad	Conditioned	ANTAZOLINE	pops	SET	2	-0.672997	-0.47842	-0.0051152	0.729435	1	0.74952	1	0.729435	1	48935	ANTAZOLINE	ENSG00000196639; ENSG00000146399	2
cad	Conditioned	ANTHRACYCLINEANTINEOPLASTICANTIBIOTIC	pops	SET	7	1.18196	0.42411	0.0084823	0.139764	0.66727	0.11862	0.563218	0.139764	0.66727	48935	ANTHRACYCLINE_ANTINEOPLASTIC_ANTIBIOTIC	ENSG00000131747; ENSG00000112715; ENSG00000157168; ENSG00000136574; ENSG00000285109; ENSG00000170180; ENSG00000134333; ENSG00000288299; ENSG00000152266	9
cad	Conditioned	ANTHRAQUINONE	pops	SET	3	-0.655219	-0.26404	-0.0034575	0.723662	1	0.74383	1	0.723662	1	48935	ANTHRAQUINONE	ENSG00000141736; ENSG00000186350; ENSG00000101224	3
cad	Conditioned	ANTIANDROGEN	pops	SET	3	-0.503444	-0.32089	-0.0042019	0.671983	1	0.69267	1	0.671983	1	48935	ANTI-ANDROGEN	ENSG00000134363; ENSG00000196139; ENSG00000105851	3
cad	Conditioned	ANTIBIOTIC	pops	SET	12	0.332186	0.086272	0.0022588	0.362484	0.912533	0.36988	0.924208	0.362484	0.912533	48935	ANTIBIOTIC	ENSG00000291237; ENSG00000134363; ENSG00000100031; ENSG00000180509; ENSG00000130164; ENSG00000170345; ENSG00000189403; ENSG00000160255; ENSG00000109971; ENSG00000117118; ENSG00000169245; ENSG00000122861; ENSG00000163599	13
cad	Conditioned	ANTICD19CARTCELLSAT101	pops	SET	3	2.49286	1.3096	0.017148	0.0217911	0.333145	0.0063421	0.099344	0.0217911	0.333145	48935	ANTI-CD19_CAR_T_CELLS_AT101	ENSG00000002330; ENSG00000171791; ENSG00000143384	3
cad	Conditioned	ANTICD19CARTCELLSPREPARATION	pops	SET	2	0.185409	0.089916	0.00096138	0.414522	0.951793	0.42646	0.971411	0.414522	0.951793	48935	ANTI-CD19_CAR_T_CELLS_PREPARATION	ENSG00000213281; ENSG00000177455	2
cad	Conditioned	ANTICD20CARTCELLSPREPARATION	pops	SET	2	1.34369	0.62018	0.006631	0.11343	0.61858	0.089533	0.486849	0.11343	0.61858	48935	ANTI-CD20_CAR_T_CELLS_PREPARATION	ENSG00000156738; ENSG00000177455	2
cad	Conditioned	ANTICD3MONOCLONALANTIBODY	pops	SET	3	-3.41915	-1.9736	-0.025844	0.997636	1	0.99969	1	0.997636	1	48935	ANTI-CD3_MONOCLONAL_ANTIBODY	ENSG00000167286; ENSG00000160654; ENSG00000198851	3
cad	Conditioned	ANTICFMSMONOCLONALANTIBODYAMG820	pops	SET	2	0.384907	0.25686	0.0027464	0.344526	0.899742	0.35015	0.906208	0.344526	0.899742	48935	ANTI-C-FMS_MONOCLONAL_ANTIBODY_AMG_820	ENSG00000182578; ENSG00000119535	2
cad	Conditioned	ANTICOAGULANTAGENT	pops	SET	3	0.853038	0.46459	0.0060836	0.20869	0.765409	0.19683	0.715699	0.20869	0.765409	48935	ANTICOAGULANT_AGENT	ENSG00000005381; ENSG00000174697; ENSG00000134363	3
cad	Conditioned	ANTICONVULSANTAGENT	pops	SET	10	-1.20828	-0.32591	-0.0077901	0.869483	1	0.88652	1	0.869483	1	48935	ANTICONVULSANT_AGENT	ENSG00000143819; ENSG00000078401; ENSG00000140465; ENSG00000104361; ENSG00000291237; ENSG00000129214; ENSG00000134184; ENSG00000125538; ENSG00000021826; ENSG00000135318; ENSG00000136531	11
cad	Conditioned	ANTIDEPRESSANTAGENT	pops	SET	23	0.246646	0.048022	0.0017401	0.3924	0.936563	0.40259	0.95387	0.3924	0.936563	48935	ANTIDEPRESSANT_AGENT	ENSG00000168621; ENSG00000146477; ENSG00000204681; ENSG00000237051; ENSG00000232632; ENSG00000237112; ENSG00000232569; ENSG00000206466; ENSG00000206511; ENSG00000152822; ENSG00000149403; ENSG00000162104; ENSG00000144401; ENSG00000139287; ENSG00000069482; ENSG00000069702; ENSG00000111058; ENSG00000148688; ENSG00000136237; ENSG00000134121; ENSG00000091844; ENSG00000183230; ENSG00000257923; ENSG00000147571; ENSG00000178965; ENSG00000111224; ENSG00000112031; ENSG00000105854; ENSG00000172915; ENSG00000189283	30
cad	Conditioned	ANTIERBB3MONOCLONALANTIBODYAV203	pops	SET	2	-3.12137	-1.7779	-0.019009	0.995689	1	0.9991	1	0.995689	1	48935	ANTI-ERBB3_MONOCLONAL_ANTIBODY_AV-203	ENSG00000065361; ENSG00000157168	2
cad	Conditioned	ANTIESTROGEN	pops	SET	10	-1.3919	-0.44353	-0.010601	0.901762	1	0.91801	1	0.901762	1	48935	ANTIESTROGEN	ENSG00000163629; ENSG00000110195; ENSG00000131759; ENSG00000101846; ENSG00000111276; ENSG00000173083; ENSG00000109339; ENSG00000157168; ENSG00000137936; ENSG00000140465; ENSG00000180176	11
cad	Conditioned	ANTIFUNGALAGENT	pops	SET	2	1.37818	0.88125	0.0094223	0.108417	0.60885	0.084084	0.470953	0.108417	0.60885	48935	ANTIFUNGAL_AGENT	ENSG00000085563; ENSG00000137869	2
cad	Conditioned	ANTIGPA33CD3MONOCLONALANTIBODYMGD007	pops	SET	2	-1.41365	-0.84464	-0.0090308	0.905102	1	0.92126	1	0.905102	1	48935	ANTI-GPA33/CD3_MONOCLONAL_ANTIBODY_MGD007	ENSG00000160654; ENSG00000143167	2
cad	Conditioned	ANTIHER3MONOCLONALANTIBODYGSK2849330	pops	SET	2	-3.12137	-1.7779	-0.019009	0.995689	1	0.9991	1	0.995689	1	48935	ANTI-HER3_MONOCLONAL_ANTIBODY_GSK2849330	ENSG00000065361; ENSG00000157168	2
cad	Conditioned	ANTIHYPERTENSIVEAGENT	pops	SET	8	3.15366	1.1637	0.02488	0.00764736	0.228937	0.00080766	0.0248728	0.00764736	0.228937	48935	ANTIHYPERTENSIVE_AGENT	ENSG00000122585; ENSG00000198873; ENSG00000142871; ENSG00000164867; ENSG00000153707; ENSG00000109684; ENSG00000070961; ENSG00000100985	8
cad	Conditioned	ANTILAG3PDL1BISPECIFICANTIBODYFS118	pops	SET	2	0.421477	0.32361	0.0034601	0.33238	0.890941	0.3367	0.893049	0.33238	0.890941	48935	ANTI-LAG-3/PD-L1_BISPECIFIC_ANTIBODY_FS118	ENSG00000120217; ENSG00000089692	2
cad	Conditioned	ANTIMALARIALAGENT	pops	SET	2	-1.18713	-0.68692	-0.0073445	0.86527	1	0.8824	1	0.86527	1	48935	ANTIMALARIAL_AGENT	ENSG00000196839; ENSG00000140465	2
cad	Conditioned	ANTIMETABOLITE	pops	SET	2	0.913212	0.71047	0.0075964	0.194436	0.74596	0.18057	0.686618	0.194436	0.74596	48935	ANTIMETABOLITE	ENSG00000196511; ENSG00000124762	2
cad	Conditioned	ANTIMETEGFRMONOCLONALANTIBODYLY3164530	pops	SET	2	1.22503	0.85164	0.0091058	0.132262	0.654487	0.11029	0.542362	0.132262	0.654487	48935	ANTI-MET/EGFR_MONOCLONAL_ANTIBODY_LY3164530	ENSG00000105976; ENSG00000146648	2
cad	Conditioned	ANTIMETMONOCLONALANTIBODYMIXTURESYM015	pops	SET	2	1.22503	0.85164	0.0091058	0.132262	0.654487	0.11029	0.542362	0.132262	0.654487	48935	ANTI-MET_MONOCLONAL_ANTIBODY_MIXTURE_SYM015	ENSG00000105976; ENSG00000146648	2
cad	Conditioned	ANTINEOPLASTICAGENT	pops	SET	8	1.08492	0.36998	0.0079103	0.15784	0.695598	0.13898	0.607817	0.15784	0.695598	48935	ANTINEOPLASTIC_AGENT	ENSG00000070886; ENSG00000242515; ENSG00000198959; ENSG00000170276; ENSG00000170606; ENSG00000177885; ENSG00000244474; ENSG00000169710	8
cad	Conditioned	ANTINEOPLASTICANTIBIOTIC	pops	SET	2	-1.78487	-0.92021	-0.0098389	0.9487	1	0.96285	1	0.9487	1	48935	ANTINEOPLASTIC_ANTIBIOTIC	ENSG00000228716; ENSG00000110848	2
cad	Conditioned	ANTINEOPLASTICVACCINE	pops	SET	4	-1.6015	-0.73211	-0.011069	0.930085	1	0.94536	1	0.930085	1	48935	ANTINEOPLASTIC_VACCINE	ENSG00000102245; ENSG00000121594; ENSG00000120215; ENSG00000089685; ENSG00000119888	5
cad	Conditioned	ANTIOXIDANT	pops	SET	14	-0.753522	-0.19841	-0.0056107	0.754785	1	0.77442	1	0.754785	1	48935	ANTIOXIDANT	ENSG00000175567; ENSG00000001084; ENSG00000184047; ENSG00000023909; ENSG00000117450; ENSG00000122729; ENSG00000146701; ENSG00000110435; ENSG00000103415; ENSG00000277424; ENSG00000170430; ENSG00000151365; ENSG00000291237; ENSG00000111725; ENSG00000081237; ENSG00000262418; ENSG00000078900	17
cad	Conditioned	ANTIPARASITICAGENT	pops	SET	2	1.4932	0.96907	0.010361	0.0929835	0.575749	0.067703	0.419532	0.0929835	0.575749	48935	ANTIPARASITIC_AGENT	ENSG00000085563; ENSG00000141433	2
cad	Conditioned	ANTIPD1MONOCLONALANTIBODYMEDI0680	pops	SET	2	-0.475151	-0.35097	-0.0037526	0.661925	1	0.68266	1	0.661925	1	48935	ANTI-PD-1_MONOCLONAL_ANTIBODY_MEDI0680	ENSG00000116062; ENSG00000095002	2
cad	Conditioned	ANTIPDL1MONOCLONALANTIBODY	pops	SET	2	2.5905	1.99	0.021277	0.0187244	0.312673	0.0047965	0.0825647	0.0187244	0.312673	48935	ANTI-PD-L1_MONOCLONAL_ANTIBODY	ENSG00000168036; ENSG00000163939	2
cad	Conditioned	ANTISENSEOLIGONUCLEOTIDES	pops	SET	23	0.939068	0.15535	0.0056293	0.188574	0.740361	0.17386	0.675775	0.188574	0.740361	48935	ANTISENSE_OLIGONUCLEOTIDES	ENSG00000089159; ENSG00000184557; ENSG00000108702; ENSG00000010610; ENSG00000123080; ENSG00000105388; ENSG00000095752; ENSG00000149257; ENSG00000196754; ENSG00000128342; ENSG00000111641; ENSG00000151224; ENSG00000119508; ENSG00000123384; ENSG00000142871; ENSG00000115310; ENSG00000110395; ENSG00000151892; ENSG00000120129; ENSG00000131095; ENSG00000165458; ENSG00000124813; ENSG00000143387	23
cad	Conditioned	ANTISERUM	pops	SET	25	-0.818405	-0.13322	-0.0050328	0.774128	1	0.79343	1	0.774128	1	48935	ANTISERUM	ENSG00000122729; ENSG00000086548; ENSG00000147571; ENSG00000151882; ENSG00000181218; ENSG00000284841; ENSG00000101076; ENSG00000133110; ENSG00000079215; ENSG00000107611; ENSG00000118702; ENSG00000291972; ENSG00000123999; ENSG00000166228; ENSG00000182752; ENSG00000167779; ENSG00000196754; ENSG00000184371; ENSG00000163273; ENSG00000101327; ENSG00000101441; ENSG00000108582; ENSG00000148200; ENSG00000039068; ENSG00000085662; ENSG00000156642; ENSG00000100811	27
cad	Conditioned	ANTITHROMBINALFA	pops	SET	8	4.24939	1.3437	0.028729	0.00122624	0.111951	1.0772e-05	0.00094637	0.00122624	0.111951	48935	ANTITHROMBIN_ALFA	ENSG00000164344; ENSG00000180210; ENSG00000126218; ENSG00000117601; ENSG00000101981; ENSG00000131187; ENSG00000122194; ENSG00000182326; ENSG00000088926	9
cad	Conditioned	ANTITHYMOCYTEGLOBULIN	pops	SET	11	3.00644	0.85494	0.021432	0.00968676	0.24399	0.0013236	0.0348896	0.00968676	0.24399	48935	ANTI-THYMOCYTE_GLOBULIN	ENSG00000005844; ENSG00000163599; ENSG00000203747; ENSG00000150093; ENSG00000114013; ENSG00000259207; ENSG00000010610; ENSG00000153029; ENSG00000072694; ENSG00000158477; ENSG00000138448	11
cad	Conditioned	ANTITUBERCULARAGENT	pops	SET	2	-1.56409	-0.86621	-0.0092615	0.925617	1	0.94109	1	0.925617	1	48935	ANTITUBERCULAR_AGENT	ENSG00000134184; ENSG00000134460	2
cad	Conditioned	ANTIVIRALAGENT	pops	SET	9	-0.589977	-0.16822	-0.0038148	0.701974	1	0.7224	1	0.701974	1	48935	ANTIVIRAL_AGENT	ENSG00000150782; ENSG00000095303; ENSG00000130164; ENSG00000132199; ENSG00000125257; ENSG00000010610; ENSG00000145649; ENSG00000111057; ENSG00000172179	9
cad	Conditioned	AP26113	pops	SET	7	0.970071	0.35718	0.0071437	0.181667	0.730656	0.16601	0.662997	0.181667	0.730656	48935	AP26113	ENSG00000171094; ENSG00000146648; ENSG00000047936; ENSG00000113070; ENSG00000108963; ENSG00000015413; ENSG00000143924	7
cad	Conditioned	AP4A	pops	SET	2	0.0254124	0.014188	0.00015169	0.473846	0.989868	0.48986	1	0.473846	0.989868	48935	AP4A	ENSG00000134982; ENSG00000110330	2
cad	Conditioned	APABETALONE	pops	SET	6	2.46192	0.94646	0.017526	0.0228395	0.338068	0.0069152	0.105092	0.0228395	0.338068	48935	APABETALONE	ENSG00000141867; ENSG00000169925; ENSG00000118137; ENSG00000137948; ENSG00000204256; ENSG00000234704; ENSG00000234507; ENSG00000230678; ENSG00000236227; ENSG00000235307; ENSG00000215077; ENSG00000143590; ENSG00000243364	13
cad	Conditioned	APADENOSON	pops	SET	2	2.00154	1.0369	0.011086	0.0455008	0.441158	0.022677	0.223814	0.0455008	0.441158	48935	APADENOSON	ENSG00000183044; ENSG00000128271	2
cad	Conditioned	APAFANT	pops	SET	2	0.663972	0.37456	0.0040048	0.258148	0.816368	0.25336	0.793737	0.258148	0.816368	48935	APAFANT	ENSG00000084234; ENSG00000169403	2
cad	Conditioned	APAMIN	pops	SET	3	-0.170542	-0.090822	-0.0011893	0.548449	1	0.56771	1	0.548449	1	48935	APAMIN	ENSG00000165527; ENSG00000118520; ENSG00000004059	3
cad	Conditioned	APATINIB	pops	SET	10	2.15023	0.60471	0.014454	0.0365764	0.405189	0.015775	0.17846	0.0365764	0.405189	48935	APATINIB	ENSG00000128052; ENSG00000103653; ENSG00000157404; ENSG00000165731; ENSG00000079999; ENSG00000120899; ENSG00000118046; ENSG00000120217; ENSG00000143196; ENSG00000066044	10
cad	Conditioned	APAZIQUONE	pops	SET	2	0.50734	0.2509	0.0026826	0.304866	0.865389	0.30596	0.860963	0.304866	0.865389	48935	APAZIQUONE	ENSG00000198400; ENSG00000143549	2
cad	Conditioned	APAZONE	pops	SET	2	1.6177	1.1696	0.012505	0.0784511	0.539796	0.052875	0.365729	0.0784511	0.539796	48935	APAZONE	ENSG00000073756; ENSG00000095303	2
cad	Conditioned	APCK110	pops	SET	2	1.94015	1.3466	0.014398	0.0497548	0.458349	0.026192	0.244172	0.0497548	0.458349	48935	APCK-110	ENSG00000157404; ENSG00000168610	2
cad	Conditioned	APG115	pops	SET	2	1.50086	0.85909	0.0091853	0.092012	0.572705	0.066707	0.416297	0.092012	0.572705	48935	APG115	ENSG00000135679; ENSG00000141510	2
cad	Conditioned	APG2449	pops	SET	2	-0.21939	-0.16807	-0.001797	0.567039	1	0.58683	1	0.567039	1	48935	APG-2449	ENSG00000143924; ENSG00000171094	2
cad	Conditioned	APG2575	pops	SET	2	0.192254	0.14996	0.0016034	0.412037	0.950229	0.42377	0.969843	0.412037	0.950229	48935	APG-2575	ENSG00000122025; ENSG00000171791	2
cad	Conditioned	API1	pops	SET	3	1.80605	0.81937	0.010729	0.0602632	0.493104	0.035463	0.293089	0.0602632	0.493104	48935	API-1	ENSG00000142208; ENSG00000105221; ENSG00000117020; ENSG00000275199	4
cad	Conditioned	APICIDIN	pops	SET	9	1.35209	0.43237	0.0098046	0.112189	0.615726	0.088184	0.482495	0.112189	0.615726	48935	APICIDIN	ENSG00000048052; ENSG00000163517; ENSG00000094631; ENSG00000100429; ENSG00000108840; ENSG00000147099; ENSG00000068024; ENSG00000061273; ENSG00000196591; ENSG00000180447; ENSG00000171720	11
cad	Conditioned	APIGENIN	pops	SET	6	-0.21228	-0.077408	-0.0014334	0.564349	1	0.58406	1	0.564349	1	48935	APIGENIN	ENSG00000001626; ENSG00000165168; ENSG00000085662; ENSG00000169083; ENSG00000105810; ENSG00000137869; ENSG00000138061; ENSG00000108786	8
cad	Conditioned	APILIMOD	pops	SET	2	0.377476	0.28205	0.0030156	0.347011	0.901345	0.35291	0.90819	0.347011	0.901345	48935	APILIMOD	ENSG00000168811; ENSG00000115020; ENSG00000171659	3
cad	Conditioned	APIMOSTINEL	pops	SET	7	-2.35603	-0.75419	-0.015084	0.981447	1	0.99076	1	0.981447	1	48935	APIMOSTINEL	ENSG00000105464; ENSG00000198785; ENSG00000116032; ENSG00000176884; ENSG00000161509; ENSG00000273079; ENSG00000183454	7
cad	Conditioned	APIXABAN	pops	SET	6	2.70753	1.0561	0.019556	0.0155816	0.291697	0.0033931	0.0659418	0.0155816	0.291697	48935	APIXABAN	ENSG00000126218; ENSG00000106258; ENSG00000198848; ENSG00000262243; ENSG00000084674; ENSG00000291544; ENSG00000127948; ENSG00000187474	8
cad	Conditioned	APL501	pops	SET	2	0.104445	0.070794	0.00075692	0.444315	0.971054	0.45841	0.993899	0.444315	0.971054	48935	APL-501	ENSG00000120217; ENSG00000188389; ENSG00000276977	3
cad	Conditioned	APNEA	pops	SET	2	1.26278	0.88316	0.0094427	0.126008	0.640962	0.10334	0.52417	0.126008	0.640962	48935	APNEA	ENSG00000167972; ENSG00000165029	2
cad	Conditioned	APOMORPHINE	pops	SET	15	-2.78562	-0.73284	-0.02145	0.991757	1	0.99733	1	0.991757	1	48935	APOMORPHINE	ENSG00000130643; ENSG00000069696; ENSG00000149295; ENSG00000151577; ENSG00000150594; ENSG00000274286; ENSG00000184160; ENSG00000184845; ENSG00000276825; ENSG00000169676; ENSG00000178394; ENSG00000135312; ENSG00000179546; ENSG00000102468; ENSG00000135914; ENSG00000147246; ENSG00000157219; ENSG00000178802	18
cad	Conditioned	APOPTOSISACTIVATORII	pops	SET	2	1.09821	0.85801	0.0091738	0.155257	0.691537	0.13606	0.602032	0.155257	0.691537	48935	APOPTOSIS-ACTIVATOR-II	ENSG00000114200; ENSG00000198848; ENSG00000262243	3
cad	Conditioned	APR246	pops	SET	2	0.929683	0.70165	0.007502	0.190696	0.742696	0.17627	0.679248	0.190696	0.742696	48935	APR-246	ENSG00000141510; ENSG00000117713	2
cad	Conditioned	APRACLONIDINE	pops	SET	4	0.207158	0.1043	0.0015771	0.406609	0.946684	0.41794	0.965328	0.406609	0.946684	48935	APRACLONIDINE	ENSG00000143322; ENSG00000150594; ENSG00000274286; ENSG00000184160; ENSG00000120907	5
cad	Conditioned	APRATASTAT	pops	SET	6	1.66631	0.67914	0.012576	0.0733733	0.527754	0.047836	0.346537	0.0733733	0.527754	48935	APRATASTAT	ENSG00000137745; ENSG00000105516; ENSG00000178105; ENSG00000151694; ENSG00000196611; ENSG00000100985	6
cad	Conditioned	APREMILAST	pops	SET	8	-0.00339132	-0.0010585	-2.2631e-05	0.484734	0.995111	0.50135	1	0.484734	0.995111	48935	APREMILAST	ENSG00000060718; ENSG00000123500; ENSG00000105810; ENSG00000065989; ENSG00000204248; ENSG00000223699; ENSG00000227801; ENSG00000230930; ENSG00000235708; ENSG00000232541; ENSG00000206290; ENSG00000111799; ENSG00000184588; ENSG00000105650; ENSG00000285188; ENSG00000113448	16
cad	Conditioned	APREPITANT	pops	SET	3	-2.62129	-1.6057	-0.021026	0.988727	1	0.99562	1	0.988727	1	48935	APREPITANT	ENSG00000115353; ENSG00000165272; ENSG00000171234	3
cad	Conditioned	APRINDINE	pops	SET	3	-1.78388	-1.1194	-0.014658	0.94861	1	0.96277	1	0.94861	1	48935	APRINDINE	ENSG00000065609; ENSG00000183873; ENSG00000198668	3
cad	Conditioned	APRINOCARSEN	pops	SET	2	1.29472	1.0078	0.010775	0.120889	0.631968	0.097716	0.509899	0.120889	0.631968	48935	APRINOCARSEN	ENSG00000154229; ENSG00000171791	2
cad	Conditioned	APROTININ	pops	SET	3	2.22414	1.0673	0.013976	0.032735	0.389147	0.013073	0.158623	0.032735	0.389147	48935	APROTININ	ENSG00000122194; ENSG00000164344; ENSG00000160181	3
cad	Conditioned	APRUTUMABIXADOTIN	pops	SET	13	-5.34091	-1.4092	-0.038401	0.99995	1	1	1	0.99995	1	48935	APRUTUMAB_IXADOTIN	ENSG00000127824; ENSG00000176014; ENSG00000123416; ENSG00000167552; ENSG00000196230; ENSG00000152086; ENSG00000137267; ENSG00000066468; ENSG00000198033; ENSG00000137285; ENSG00000167553; ENSG00000101162; ENSG00000188229; ENSG00000261456; ENSG00000104833; ENSG00000258947; ENSG00000235067; ENSG00000232575; ENSG00000227739; ENSG00000224156; ENSG00000229684; ENSG00000183311; ENSG00000232421; ENSG00000292120	24
cad	Conditioned	APTIGANEL	pops	SET	3	-0.356226	-0.1998	-0.0026162	0.618513	1	0.63916	1	0.618513	1	48935	APTIGANEL	ENSG00000108468; ENSG00000176884; ENSG00000177628; ENSG00000262446	4
cad	Conditioned	APTO253	pops	SET	2	-0.949187	-0.46121	-0.0049312	0.810276	1	0.82873	1	0.810276	1	48935	APTO-253	ENSG00000136826; ENSG00000188786	2
cad	Conditioned	APY0201	pops	SET	3	-0.162	-0.093539	-0.0012249	0.54523	1	0.56435	1	0.54523	1	48935	APY0201	ENSG00000168811; ENSG00000113302; ENSG00000115020	3
cad	Conditioned	AQW051	pops	SET	2	-0.518986	-0.35099	-0.0037528	0.677469	1	0.69811	1	0.677469	1	48935	AQW051	ENSG00000175344; ENSG00000274542; ENSG00000282088; ENSG00000128272; ENSG00000166664; ENSG00000275917	6
cad	Conditioned	AR12	pops	SET	3	0.472378	0.2891	0.0037857	0.31589	0.876856	0.31833	0.875659	0.31589	0.876856	48935	AR-12	ENSG00000140992; ENSG00000256043; ENSG00000263238; ENSG00000152256	4
cad	Conditioned	AR42	pops	SET	2	0.909966	0.5391	0.005764	0.195172	0.746318	0.18143	0.687599	0.195172	0.746318	48935	AR-42	ENSG00000186575; ENSG00000116478	2
cad	Conditioned	AR9281	pops	SET	2	-1.3398	-0.88018	-0.0094108	0.893389	1	0.90983	1	0.893389	1	48935	AR9281	ENSG00000120915; ENSG00000143819	2
cad	Conditioned	ARACHIDONICACID	pops	SET	18	-0.596219	-0.12046	-0.0038621	0.704087	1	0.72448	1	0.704087	1	48935	ARACHIDONIC_ACID	ENSG00000124172; ENSG00000157087; ENSG00000141505; ENSG00000186115; ENSG00000116459; ENSG00000159199; ENSG00000169679; ENSG00000169020; ENSG00000185883; ENSG00000116761; ENSG00000114859; ENSG00000168135; ENSG00000100433; ENSG00000186795; ENSG00000082482; ENSG00000067606; ENSG00000095303; ENSG00000137672; ENSG00000142185	19
cad	Conditioned	ARAO14418	pops	SET	4	-0.658932	-0.29136	-0.0044053	0.72486	1	0.74502	1	0.72486	1	48935	AR-AO-14418	ENSG00000082701; ENSG00000105723; ENSG00000108443; ENSG00000164885	4
cad	Conditioned	ARBACLOFENPLACARBIL	pops	SET	2	-2.01799	-1.5614	-0.016695	0.965824	1	0.9782	1	0.965824	1	48935	ARBACLOFEN_PLACARBIL	ENSG00000182256; ENSG00000204681; ENSG00000237051; ENSG00000232632; ENSG00000237112; ENSG00000232569; ENSG00000206466; ENSG00000206511; ENSG00000136928	9
cad	Conditioned	ARC155858	pops	SET	2	-0.844331	-0.64718	-0.0069196	0.781585	1	0.80075	1	0.781585	1	48935	AR-C155858	ENSG00000155380; ENSG00000281917; ENSG00000118596	3
cad	Conditioned	ARC239	pops	SET	4	0.277693	0.13868	0.0020969	0.381419	0.928923	0.39062	0.943229	0.381419	0.928923	48935	ARC-239	ENSG00000002726; ENSG00000143322; ENSG00000150594; ENSG00000274286; ENSG00000184160	5
cad	Conditioned	ARCHEXIN	pops	SET	3	1.80605	0.81937	0.010729	0.0602632	0.493104	0.035463	0.293089	0.0602632	0.493104	48935	ARCHEXIN	ENSG00000142208; ENSG00000117020; ENSG00000275199; ENSG00000105221	4
cad	Conditioned	ARCITUMOMAB	pops	SET	3	-0.913089	-0.34859	-0.0045646	0.800736	1	0.81939	1	0.800736	1	48935	ARCITUMOMAB	ENSG00000170956; ENSG00000079385; ENSG00000105388	3
cad	Conditioned	ARCTIGENIN	pops	SET	2	0.363281	0.37309	0.0039891	0.351811	0.905146	0.3582	0.913039	0.351811	0.905146	48935	ARCTIGENIN	ENSG00000213341; ENSG00000169032	2
cad	Conditioned	ARCYRIAFLAVINA	pops	SET	2	2.48631	1.0532	0.01126	0.022007	0.333513	0.0064599	0.100514	0.022007	0.333513	48935	ARCYRIAFLAVIN-A	ENSG00000110092; ENSG00000135446	2
cad	Conditioned	ARECAIDINEPROPARGYLESTER	pops	SET	7	-1.06669	-0.32597	-0.0065195	0.839207	1	0.85694	1	0.839207	1	48935	ARECAIDINE_PROPARGYL_ESTER	ENSG00000129673; ENSG00000090861; ENSG00000127837; ENSG00000168539; ENSG00000181072; ENSG00000133019; ENSG00000180720	7
cad	Conditioned	ARECOLINE	pops	SET	5	-1.41998	-0.63057	-0.010659	0.906057	1	0.92218	1	0.906057	1	48935	ARECOLINE	ENSG00000168539; ENSG00000181072; ENSG00000133019; ENSG00000180720; ENSG00000055732	5
cad	Conditioned	ARFORMOTEROL	pops	SET	2	0.440415	0.25212	0.0026956	0.326197	0.885675	0.32982	0.886409	0.326197	0.885675	48935	ARFORMOTEROL	ENSG00000169252; ENSG00000241635	2
cad	Conditioned	ARG16CHICKENSECRETIN	pops	SET	2	0.11932	0.12105	0.0012943	0.438815	0.967446	0.45251	0.990586	0.438815	0.967446	48935	[ARG16]CHICKEN_SECRETIN	ENSG00000078549; ENSG00000095139	2
cad	Conditioned	ARGATROBAN	pops	SET	2	4.38363	2.2616	0.024181	0.000972753	0.101785	5.8753e-06	0.000581352	0.000972753	0.101785	48935	ARGATROBAN	ENSG00000180210; ENSG00000181104	2
cad	Conditioned	ARGININE	pops	SET	10	-0.411718	-0.10358	-0.0024759	0.638971	1	0.65972	1	0.638971	1	48935	ARGININE	ENSG00000014257; ENSG00000164867; ENSG00000081181; ENSG00000126522; ENSG00000130707; ENSG00000142920; ENSG00000173612; ENSG00000007171; ENSG00000139514; ENSG00000165349; ENSG00000099960	11
cad	Conditioned	ARGIOTOXIN	pops	SET	2	-0.286957	-0.22168	-0.0023701	0.59259	1	0.61292	1	0.59259	1	48935	ARGIOTOXIN	ENSG00000223922; ENSG00000125675; ENSG00000198363; ENSG00000130707	4
cad	Conditioned	ARGIPRESSIN	pops	SET	12	-2.42648	-0.6848	-0.01793	0.983737	1	0.99237	1	0.983737	1	48935	ARGIPRESSIN	ENSG00000126895; ENSG00000166148; ENSG00000180914; ENSG00000163273; ENSG00000058404; ENSG00000184304; ENSG00000113296; ENSG00000101405; ENSG00000120129; ENSG00000101412; ENSG00000198049; ENSG00000136931; ENSG00000115263	13
cad	Conditioned	ARGIPRESTOCIN	pops	SET	2	-0.905691	-0.70374	-0.0075243	0.798759	1	0.81744	1	0.798759	1	48935	ARGIPRESTOCIN	ENSG00000103569; ENSG00000091262; ENSG00000275331; ENSG00000078061	4
cad	Conditioned	ARGLABIN	pops	SET	2	0.745245	0.72601	0.0077625	0.235927	0.794431	0.22807	0.761052	0.235927	0.794431	48935	ARGLABIN	ENSG00000168522; ENSG00000109320	2
cad	Conditioned	ARHALOFENATE	pops	SET	2	-1.18634	-0.72043	-0.0077028	0.865104	1	0.88225	1	0.865104	1	48935	ARHALOFENATE	ENSG00000132170; ENSG00000197891	2
cad	Conditioned	ARIPIPRAZOLE	pops	SET	23	-3.1266	-0.64683	-0.023439	0.995734	1	0.99911	1	0.995734	1	48935	ARIPIPRAZOLE	ENSG00000102468; ENSG00000149295; ENSG00000178394; ENSG00000120907; ENSG00000170214; ENSG00000150594; ENSG00000274286; ENSG00000184160; ENSG00000168539; ENSG00000181072; ENSG00000133019; ENSG00000180720; ENSG00000184984; ENSG00000184845; ENSG00000151577; ENSG00000069696; ENSG00000276825; ENSG00000169676; ENSG00000196639; ENSG00000135312; ENSG00000179546; ENSG00000168830; ENSG00000147246; ENSG00000166736; ENSG00000158748; ENSG00000148680	26
cad	Conditioned	ARIPIPRAZOLELAUROXIL	pops	SET	11	-1.02246	-0.2964	-0.0074303	0.82873	1	0.84671	1	0.82873	1	48935	ARIPIPRAZOLE_LAUROXIL	ENSG00000170209; ENSG00000021461; ENSG00000166603; ENSG00000146383; ENSG00000029725; ENSG00000117480; ENSG00000178188; ENSG00000182346; ENSG00000149295; ENSG00000178394; ENSG00000102468	11
cad	Conditioned	ARISTOLACTONE	pops	SET	2	1.08584	0.66775	0.0071396	0.157667	0.695107	0.13878	0.607496	0.157667	0.695107	48935	ARISTOLACTONE	ENSG00000100030; ENSG00000102882	2
cad	Conditioned	ARISTOLOCHICACID	pops	SET	2	0.441774	0.31362	0.0033532	0.325755	0.885452	0.32933	0.885995	0.325755	0.885452	48935	ARISTOLOCHIC_ACID	ENSG00000183770; ENSG00000152518	2
cad	Conditioned	ARISTOYUNNOLINA	pops	SET	2	1.08584	0.66775	0.0071396	0.157667	0.695107	0.13878	0.607496	0.157667	0.695107	48935	ARISTOYUNNOLIN_A	ENSG00000102882; ENSG00000100030	2
cad	Conditioned	ARM1000390	pops	SET	3	-0.13208	-0.080277	-0.0010512	0.53381	1	0.55254	1	0.53381	1	48935	AR-M1000390	ENSG00000164978; ENSG00000120868; ENSG00000175336	3
cad	Conditioned	ARN3236	pops	SET	2	-2.25215	-1.2987	-0.013886	0.977554	1	0.98784	1	0.977554	1	48935	ARN-3236	ENSG00000149806; ENSG00000163520	2
cad	Conditioned	AROMATASEINHIBITOR	pops	SET	2	2.90163	2.257	0.024132	0.0114699	0.257564	0.0018588	0.0438152	0.0114699	0.257564	48935	AROMATASE_INHIBITOR	ENSG00000170890; ENSG00000055609	2
cad	Conditioned	AROTINOIDACID	pops	SET	3	0.380058	0.23586	0.0030884	0.346134	0.900932	0.35196	0.907346	0.346134	0.900932	48935	AROTINOID_ACID	ENSG00000131759; ENSG00000077092; ENSG00000172819	3
cad	Conditioned	ARQ092	pops	SET	6	2.41305	0.81525	0.015096	0.0245831	0.347982	0.0079159	0.115413	0.0245831	0.347982	48935	ARQ-092	ENSG00000105221; ENSG00000117020; ENSG00000275199; ENSG00000142208; ENSG00000176102; ENSG00000228476; ENSG00000121879; ENSG00000171862; ENSG00000284792; ENSG00000173486	10
cad	Conditioned	ARQ736	pops	SET	2	2.72568	1.6323	0.017452	0.0151337	0.288862	0.003212	0.0636611	0.0151337	0.288862	48935	ARQ-736	ENSG00000157764; ENSG00000132155	2
cad	Conditioned	ARRY300	pops	SET	3	0.708584	0.40796	0.005342	0.245833	0.80547	0.2393	0.775385	0.245833	0.80547	48935	ARRY-300	ENSG00000126934; ENSG00000169032; ENSG00000105976	3
cad	Conditioned	ARRY382	pops	SET	2	0.323193	0.22853	0.0024434	0.365592	0.914824	0.37328	0.926465	0.365592	0.914824	48935	ARRY-382	ENSG00000188641; ENSG00000182578	2
cad	Conditioned	ARRY502	pops	SET	2	-0.058884	-0.036776	-0.00039321	0.505894	1	0.52348	1	0.505894	1	48935	ARRY-502	ENSG00000111701; ENSG00000183134	2
cad	Conditioned	ARRY797	pops	SET	5	-0.57154	-0.22701	-0.0038374	0.695698	1	0.71618	1	0.695698	1	48935	ARRY-797	ENSG00000112062; ENSG00000185386; ENSG00000156711; ENSG00000100591; ENSG00000188130	5
cad	Conditioned	ARSENICTRIOXIDE	pops	SET	13	2.52103	0.57235	0.015597	0.0208603	0.329096	0.0058562	0.0942675	0.0208603	0.329096	48935	ARSENIC_TRIOXIDE	ENSG00000140464; ENSG00000130427; ENSG00000104365; ENSG00000148834; ENSG00000128602; ENSG00000198431; ENSG00000205362; ENSG00000184470; ENSG00000142208; ENSG00000110092; ENSG00000177606; ENSG00000100030; ENSG00000102882	13
cad	Conditioned	ARTEMETHER	pops	SET	3	-0.542453	-0.34244	-0.0044841	0.685697	1	0.70624	1	0.685697	1	48935	ARTEMETHER	ENSG00000163399; ENSG00000197408; ENSG00000255974	3
cad	Conditioned	ARTEMISININ	pops	SET	3	-0.573681	-0.36392	-0.0047653	0.69641	1	0.7169	1	0.69641	1	48935	ARTEMISININ	ENSG00000196296; ENSG00000197408; ENSG00000255974	3
cad	Conditioned	ARTEMOTIL	pops	SET	3	0.277955	0.15116	0.0019794	0.381327	0.928923	0.39052	0.943229	0.381327	0.928923	48935	ARTEMOTIL	ENSG00000197408; ENSG00000106258; ENSG00000255974	3
cad	Conditioned	ARTESUNATE	pops	SET	5	1.73597	0.58391	0.0098704	0.0665411	0.512544	0.041293	0.320183	0.0665411	0.512544	48935	ARTESUNATE	ENSG00000077150; ENSG00000109320; ENSG00000173039; ENSG00000255974; ENSG00000196296; ENSG00000269335	6
cad	Conditioned	ARTICAINE	pops	SET	10	-3.09245	-1.0835	-0.025898	0.995437	1	0.99901	1	0.995437	1	48935	ARTICAINE	ENSG00000160211; ENSG00000185313; ENSG00000183873; ENSG00000153253; ENSG00000144285; ENSG00000136531; ENSG00000169432; ENSG00000168356; ENSG00000007314; ENSG00000196876; ENSG00000136546	11
cad	Conditioned	ARUNDICACID	pops	SET	2	1.44078	0.99757	0.010666	0.0997917	0.590674	0.074831	0.443232	0.0997917	0.590674	48935	ARUNDIC ACID	ENSG00000073756; ENSG00000160307	2
cad	Conditioned	ARUNDINE	pops	SET	3	-0.102002	-0.070924	-0.00092872	0.522336	1	0.54062	1	0.522336	1	48935	ARUNDINE	ENSG00000169083; ENSG00000100644; ENSG00000111537; ENSG00000124102	4
cad	Conditioned	ARV771	pops	SET	4	0.522546	0.29492	0.0044592	0.300093	0.859329	0.30065	0.853828	0.300093	0.859329	48935	ARV-771	ENSG00000169925; ENSG00000143590; ENSG00000243364; ENSG00000134086	4
cad	Conditioned	ARVERAPAMIL	pops	SET	6	0.234373	0.093454	0.0017305	0.396792	0.939364	0.40735	0.957683	0.396792	0.939364	48935	ARVERAPAMIL	ENSG00000182389; ENSG00000167535; ENSG00000178537; ENSG00000165995; ENSG00000067191; ENSG00000006283	6
cad	Conditioned	ARX788	pops	SET	13	-4.61297	-1.1329	-0.030873	0.999742	1	1	1	0.999742	1	48935	ARX-788	ENSG00000167552; ENSG00000127824; ENSG00000137285; ENSG00000258947; ENSG00000198033; ENSG00000141736; ENSG00000167553; ENSG00000123416; ENSG00000152086; ENSG00000176014; ENSG00000101162; ENSG00000104833; ENSG00000137267; ENSG00000196230; ENSG00000188229; ENSG00000261456; ENSG00000235067; ENSG00000232575; ENSG00000227739; ENSG00000224156; ENSG00000229684; ENSG00000183311; ENSG00000232421; ENSG00000292120	24
cad	Conditioned	ARZOXIFENE	pops	SET	2	-1.93825	-1.2983	-0.013882	0.96068	1	0.9737	1	0.96068	1	48935	ARZOXIFENE	ENSG00000091831; ENSG00000140009	2
cad	Conditioned	AS100	pops	SET	2	-1.10267	-0.5649	-0.0060399	0.847341	1	0.86491	1	0.847341	1	48935	AS100	ENSG00000107331; ENSG00000183044	2
cad	Conditioned	AS101	pops	SET	3	0.503044	0.27596	0.0036136	0.306222	0.866202	0.30747	0.862553	0.306222	0.866202	48935	AS101	ENSG00000188120; ENSG00000089685; ENSG00000026103; ENSG00000115594	4
cad	Conditioned	AS1409	pops	SET	3	2.32587	1.4252	0.018662	0.0280503	0.366455	0.01002	0.13478	0.0280503	0.366455	48935	AS1409	ENSG00000096996; ENSG00000081985; ENSG00000115414	3
cad	Conditioned	AS1949490	pops	SET	2	0.830145	0.54895	0.0058693	0.214291	0.769809	0.20324	0.724314	0.214291	0.769809	48935	AS1949490	ENSG00000070770; ENSG00000168918; ENSG00000281614	3
cad	Conditioned	AS252424	pops	SET	2	-0.378447	-0.29414	-0.0031449	0.62673	1	0.64745	1	0.62673	1	48935	AS-252424	ENSG00000198734; ENSG00000105851	2
cad	Conditioned	AS602868	pops	SET	2	1.1446	0.99422	0.01063	0.146496	0.678647	0.1262	0.580959	0.146496	0.678647	48935	AS-602868	ENSG00000122025; ENSG00000104365	2
cad	Conditioned	AS604850	pops	SET	2	0.982477	0.67056	0.0071696	0.178978	0.726636	0.16294	0.658076	0.178978	0.726636	48935	AS-604850	ENSG00000121879; ENSG00000105851	2
cad	Conditioned	AS70	pops	SET	2	-1.10267	-0.5649	-0.0060399	0.847341	1	0.86491	1	0.847341	1	48935	AS70	ENSG00000183044; ENSG00000107331	2
cad	Conditioned	AS703026	pops	SET	5	1.39366	0.61459	0.010389	0.106226	0.603594	0.081718	0.464124	0.106226	0.603594	48935	AS-703026	ENSG00000169032; ENSG00000126934; ENSG00000213281; ENSG00000157764; ENSG00000196712	5
cad	Conditioned	AS703988	pops	SET	2	0.688583	0.51778	0.0055361	0.251282	0.809418	0.24555	0.782903	0.251282	0.809418	48935	AS-703988	ENSG00000169032; ENSG00000126934	2
cad	Conditioned	AS77	pops	SET	3	1.33276	0.73895	0.0096763	0.115044	0.621582	0.091313	0.491682	0.115044	0.621582	48935	AS-77	ENSG00000177272; ENSG00000130037; ENSG00000104783	3
cad	Conditioned	AS99	pops	SET	2	-1.10267	-0.5649	-0.0060399	0.847341	1	0.86491	1	0.847341	1	48935	AS99	ENSG00000183044; ENSG00000107331	2
cad	Conditioned	ASAPIPRANT	pops	SET	2	1.06925	0.81243	0.0086865	0.160916	0.700695	0.14248	0.615761	0.160916	0.700695	48935	ASAPIPRANT	ENSG00000168229; ENSG00000084674; ENSG00000291544	3
cad	Conditioned	ASCIMINIB	pops	SET	2	1.56944	1.2252	0.0131	0.0838208	0.552948	0.058285	0.386212	0.0838208	0.552948	48935	ASCIMINIB	ENSG00000097007; ENSG00000186716	2
cad	Conditioned	ASCJ9	pops	SET	3	-0.382655	-0.15478	-0.0020268	0.628294	1	0.64901	1	0.628294	1	48935	ASC-J9	ENSG00000169083; ENSG00000065361; ENSG00000141736; ENSG00000178568	4
cad	Conditioned	ASCORBICACID	pops	SET	15	0.545485	0.12964	0.0037945	0.293019	0.852743	0.29272	0.844305	0.293019	0.852743	48935	ASCORBIC_ACID	ENSG00000170482; ENSG00000213341; ENSG00000101412; ENSG00000152661; ENSG00000241119; ENSG00000131095; ENSG00000188257; ENSG00000198431; ENSG00000182871; ENSG00000292234; ENSG00000170374; ENSG00000291837; ENSG00000167419; ENSG00000011465; ENSG00000089057; ENSG00000083444; ENSG00000113273; ENSG00000204539; ENSG00000137197; ENSG00000237123; ENSG00000237114; ENSG00000237165; ENSG00000206460	23
cad	Conditioned	ASENAPINE	pops	SET	9	-2.61686	-0.85587	-0.019408	0.98863	1	0.99556	1	0.98863	1	48935	ASENAPINE	ENSG00000158748; ENSG00000157219; ENSG00000149295; ENSG00000102468; ENSG00000196639; ENSG00000178394; ENSG00000135312; ENSG00000179546; ENSG00000168830	9
cad	Conditioned	ASG5ME	pops	SET	12	-5.52505	-1.5011	-0.039303	0.99997	1	1	1	0.99997	1	48935	ASG-5ME	ENSG00000204385; ENSG00000203463; ENSG00000231479; ENSG00000235336; ENSG00000228263; ENSG00000229077; ENSG00000206378; ENSG00000232180; ENSG00000101162; ENSG00000137285; ENSG00000198033; ENSG00000137267; ENSG00000196230; ENSG00000167553; ENSG00000167552; ENSG00000104833; ENSG00000127824; ENSG00000176014; ENSG00000188229; ENSG00000261456; ENSG00000258947; ENSG00000123416; ENSG00000152086; ENSG00000235067; ENSG00000232575; ENSG00000227739; ENSG00000224156; ENSG00000229684; ENSG00000183311; ENSG00000232421; ENSG00000292120	31
cad	Conditioned	ASM024	pops	SET	7	-3.21422	-1.2323	-0.024645	0.996419	1	0.99934	1	0.996419	1	48935	ASM-024	ENSG00000080644; ENSG00000117971; ENSG00000175344; ENSG00000274542; ENSG00000282088; ENSG00000101204; ENSG00000168539; ENSG00000181072; ENSG00000133019; ENSG00000166664; ENSG00000275917	11
cad	Conditioned	ASN007	pops	SET	2	1.08584	0.66775	0.0071396	0.157667	0.695107	0.13878	0.607496	0.157667	0.695107	48935	ASN007	ENSG00000102882; ENSG00000100030	2
cad	Conditioned	ASNUCICLIB	pops	SET	5	1.70997	0.66624	0.011262	0.0690212	0.518916	0.043646	0.33096	0.0690212	0.518916	48935	ASNUCICLIB	ENSG00000118058; ENSG00000135625; ENSG00000161960; ENSG00000148730; ENSG00000114867	5
cad	Conditioned	ASOPRISNIL	pops	SET	2	-0.501244	-0.3808	-0.0040715	0.671203	1	0.6919	1	0.671203	1	48935	ASOPRISNIL	ENSG00000082175; ENSG00000176697	2
cad	Conditioned	ASP0819	pops	SET	2	-0.77713	-0.38642	-0.0041316	0.761945	1	0.78145	1	0.761945	1	48935	ASP-0819	ENSG00000081181; ENSG00000104783	2
cad	Conditioned	ASP4058	pops	SET	4	1.36588	0.77668	0.011743	0.110183	0.613331	0.085998	0.477079	0.110183	0.613331	48935	ASP4058	ENSG00000243480; ENSG00000174876; ENSG00000187733; ENSG00000145020; ENSG00000170989; ENSG00000180739	6
cad	Conditioned	ASP5878	pops	SET	2	0.415024	0.20364	0.0021774	0.334503	0.892115	0.33906	0.8951	0.334503	0.892115	48935	ASP5878	ENSG00000117505; ENSG00000068078	2
cad	Conditioned	ASP8477	pops	SET	3	0.250217	0.13577	0.0017778	0.391126	0.93552	0.40121	0.95256	0.391126	0.93552	48935	ASP8477	ENSG00000132693; ENSG00000072832; ENSG00000128052	3
cad	Conditioned	ASPACYTARABINE	pops	SET	10	0.738688	0.18366	0.0043899	0.23766	0.795926	0.23005	0.763168	0.23766	0.795926	48935	ASPACYTARABINE	ENSG00000101868; ENSG00000077514; ENSG00000014138; ENSG00000106628; ENSG00000177084; ENSG00000148229; ENSG00000100479; ENSG00000198056; ENSG00000146143; ENSG00000062822; ENSG00000175482	11
cad	Conditioned	ASPARAGINASE	pops	SET	12	2.30439	0.66401	0.017385	0.0289848	0.370321	0.010607	0.140171	0.0289848	0.370321	48935	ASPARAGINASE	ENSG00000070669; ENSG00000139083; ENSG00000175445; ENSG00000169136; ENSG00000100344; ENSG00000101096; ENSG00000177000; ENSG00000266518; ENSG00000107485; ENSG00000155511; ENSG00000132382; ENSG00000100504; ENSG00000196126; ENSG00000229074; ENSG00000206240; ENSG00000236884; ENSG00000228080; ENSG00000206306; ENSG00000264720; ENSG00000158516; ENSG00000291237	21
cad	Conditioned	ASPARTICACID	pops	SET	26	-0.513244	-0.08545	-0.0032919	0.675443	1	0.6961	1	0.675443	1	48935	ASPARTIC_ACID	ENSG00000102924; ENSG00000114423; ENSG00000106688; ENSG00000162383; ENSG00000149257; ENSG00000215325; ENSG00000257316; ENSG00000243989; ENSG00000132744; ENSG00000070669; ENSG00000108381; ENSG00000198363; ENSG00000162174; ENSG00000130707; ENSG00000084774; ENSG00000117593; ENSG00000120053; ENSG00000125166; ENSG00000176884; ENSG00000183454; ENSG00000273079; ENSG00000161509; ENSG00000105464; ENSG00000090382; ENSG00000128050; ENSG00000129538; ENSG00000115840; ENSG00000292099; ENSG00000004864	29
cad	Conditioned	ASPIRIN	pops	SET	59	0.103752	0.011643	0.00067501	0.444574	0.971229	0.45869	0.994241	0.444574	0.971229	48935	ASPIRIN	ENSG00000132294; ENSG00000084636; ENSG00000104313; ENSG00000113520; ENSG00000160963; ENSG00000127580; ENSG00000213316; ENSG00000283887; ENSG00000014824; ENSG00000163812; ENSG00000173452; ENSG00000109814; ENSG00000158869; ENSG00000036448; ENSG00000274137; ENSG00000123119; ENSG00000065618; ENSG00000236104; ENSG00000229253; ENSG00000227780; ENSG00000237056; ENSG00000206280; ENSG00000133612; ENSG00000198670; ENSG00000124491; ENSG00000150667; ENSG00000112541; ENSG00000186115; ENSG00000111181; ENSG00000165699; ENSG00000127884; ENSG00000223865; ENSG00000230708; ENSG00000229295; ENSG00000236693; ENSG00000237710; ENSG00000230763; ENSG00000215048; ENSG00000226826; ENSG00000134216; ENSG00000224557; ENSG00000233584; ENSG00000225132; ENSG00000225429; ENSG00000226071; ENSG00000223372; ENSG00000234834; ENSG00000168379; ENSG00000171903; ENSG00000011523; ENSG00000088053; ENSG00000276211; ENSG00000274050; ENSG00000275931; ENSG00000278316; ENSG00000275633; ENSG00000278670; ENSG00000276065; ENSG00000274566; ENSG00000277439; ENSG00000117411; ENSG00000161999; ENSG00000231925; ENSG00000112493; ENSG00000236490; ENSG00000206208; ENSG00000206281; ENSG00000215454; ENSG00000175894; ENSG00000115252; ENSG00000133256; ENSG00000139053; ENSG00000156973; ENSG00000185950; ENSG00000095464; ENSG00000185527; ENSG00000154678; ENSG00000123360; ENSG00000132915; ENSG00000095303; ENSG00000073756; ENSG00000187134; ENSG00000213199; ENSG00000151617; ENSG00000044574; ENSG00000104365; ENSG00000109320; ENSG00000077150; ENSG00000100906; ENSG00000132356; ENSG00000162409; ENSG00000111725; ENSG00000131791; ENSG00000181929; ENSG00000106617; ENSG00000115592; ENSG00000177189; ENSG00000141510	98
cad	Conditioned	ASPIRINTRIGGEREDRESOLVIND1	pops	SET	2	-1.17698	-0.77914	-0.0083305	0.863217	1	0.88039	1	0.863217	1	48935	ASPIRIN-TRIGGERED_RESOLVIN_D1	ENSG00000165629; ENSG00000143149	2
cad	Conditioned	AST1306	pops	SET	4	1.21165	0.51671	0.0078126	0.134546	0.65841	0.11283	0.548453	0.134546	0.65841	48935	AST-1306	ENSG00000146648; ENSG00000141736; ENSG00000204348; ENSG00000225682; ENSG00000236765; ENSG00000224313; ENSG00000206346; ENSG00000234798; ENSG00000163064; ENSG00000178568	10
cad	Conditioned	AST487	pops	SET	4	-0.94036	-0.47806	-0.0072282	0.80798	1	0.82648	1	0.80798	1	48935	AST-487	ENSG00000110931; ENSG00000150457; ENSG00000122025; ENSG00000165731	4
cad	Conditioned	ASTEGOLIMAB	pops	SET	3	1.16406	0.66647	0.0087272	0.142961	0.673079	0.12221	0.572611	0.142961	0.673079	48935	ASTEGOLIMAB	ENSG00000115602; ENSG00000196083; ENSG00000137033	3
cad	Conditioned	ASTEMIZOLE	pops	SET	7	-0.492817	-0.15609	-0.0031217	0.668227	1	0.68892	1	0.668227	1	48935	ASTEMIZOLE	ENSG00000173083; ENSG00000136881; ENSG00000276559; ENSG00000134716; ENSG00000074266; ENSG00000196639; ENSG00000143473; ENSG00000055118	8
cad	Conditioned	ASTERRICACID	pops	SET	3	0.0610435	0.034384	0.00045025	0.460456	0.981019	0.47566	1	0.460456	0.981019	48935	ASTERRIC_ACID	ENSG00000142230; ENSG00000116030; ENSG00000126261	3
cad	Conditioned	ASTX029	pops	SET	4	0.784101	0.37186	0.0056225	0.225823	0.781799	0.2165	0.744357	0.225823	0.781799	48935	ASTX029	ENSG00000122025; ENSG00000157764; ENSG00000213281; ENSG00000044115	4
cad	Conditioned	ASTX660	pops	SET	2	-0.000468465	-0.00028389	-3.0353e-06	0.483631	0.994766	0.50019	1	0.483631	0.994766	48935	ASTX-660	ENSG00000242616; ENSG00000127920	2
cad	Conditioned	ASUNAPREVIR	pops	SET	2	-0.0298772	-0.02913	-0.00031146	0.494798	1	0.51192	1	0.494798	1	48935	ASUNAPREVIR	ENSG00000272395; ENSG00000292250; ENSG00000197110; ENSG00000291876; ENSG00000133703	5
cad	Conditioned	ASUNERCEPT	pops	SET	2	-1.27869	-0.90419	-0.0096676	0.882726	1	0.89949	1	0.882726	1	48935	ASUNERCEPT	ENSG00000117560; ENSG00000026103	2
cad	Conditioned	AT076	pops	SET	3	0.31829	0.17992	0.002356	0.36729	0.916679	0.37514	0.927663	0.36729	0.916679	48935	AT-076	ENSG00000164978; ENSG00000107282; ENSG00000276497; ENSG00000175336	4
cad	Conditioned	AT13148	pops	SET	7	3.77247	1.1583	0.023166	0.00274992	0.15521	8.1143e-05	0.00460108	0.00274992	0.15521	48935	AT13148	ENSG00000142208; ENSG00000105221; ENSG00000117020; ENSG00000275199; ENSG00000067900; ENSG00000134318; ENSG00000104205; ENSG00000162889	8
cad	Conditioned	AT13387	pops	SET	3	-2.49706	-0.98182	-0.012857	0.985758	1	0.99373	1	0.985758	1	48935	AT13387	ENSG00000080824; ENSG00000096384; ENSG00000113916	3
cad	Conditioned	AT7519	pops	SET	23	2.78389	0.49762	0.018032	0.0138207	0.277633	0.0026891	0.0563046	0.0138207	0.277633	48935	AT-7519	ENSG00000156345; ENSG00000248333; ENSG00000117266; ENSG00000170312; ENSG00000102225; ENSG00000059758; ENSG00000167258; ENSG00000135446; ENSG00000161960; ENSG00000187840; ENSG00000151247; ENSG00000114867; ENSG00000135625; ENSG00000065883; ENSG00000058091; ENSG00000105810; ENSG00000155111; ENSG00000138395; ENSG00000250506; ENSG00000185324; ENSG00000164885; ENSG00000136807; ENSG00000132964; ENSG00000123374; ENSG00000134058; ENSG00000277273	26
cad	Conditioned	AT7867	pops	SET	4	0.827566	0.41375	0.0062559	0.214917	0.769942	0.20396	0.725474	0.214917	0.769942	48935	AT7867	ENSG00000105221; ENSG00000082701; ENSG00000171033; ENSG00000072062; ENSG00000288516	5
cad	Conditioned	AT9283	pops	SET	9	-0.340779	-0.10756	-0.002439	0.612747	1	0.63336	1	0.612747	1	48935	AT9283	ENSG00000087586; ENSG00000178999; ENSG00000153208; ENSG00000100744; ENSG00000072133; ENSG00000096968; ENSG00000122025; ENSG00000097007; ENSG00000105639; ENSG00000164543	10
cad	Conditioned	ATABECESTAT	pops	SET	3	0.135671	0.077638	0.0010166	0.43274	0.963829	0.44604	0.986262	0.43274	0.963829	48935	ATABECESTAT	ENSG00000186318; ENSG00000131781; ENSG00000122176	3
cad	Conditioned	ATACICEPT	pops	SET	2	-1.91667	-1.0341	-0.011057	0.959163	1	0.97235	1	0.959163	1	48935	ATACICEPT	ENSG00000102524; ENSG00000161955	2
cad	Conditioned	ATACIGUAT	pops	SET	4	4.54217	2.516	0.038042	0.000735022	0.0895875	2.8035e-06	0.000319045	0.000735022	0.0895875	48935	ATACIGUAT	ENSG00000123201; ENSG00000061918; ENSG00000152402; ENSG00000164116; ENSG00000169418	5
cad	Conditioned	ATAGABALIN	pops	SET	25	-1.6614	-0.35559	-0.013433	0.936727	1	0.95167	1	0.936727	1	48935	ATAGABALIN	ENSG00000006116; ENSG00000007402; ENSG00000075429; ENSG00000130433; ENSG00000157445; ENSG00000182389; ENSG00000142408; ENSG00000151062; ENSG00000284953; ENSG00000067191; ENSG00000105605; ENSG00000167535; ENSG00000075461; ENSG00000198216; ENSG00000081248; ENSG00000151067; ENSG00000148408; ENSG00000153956; ENSG00000157388; ENSG00000006283; ENSG00000100346; ENSG00000196557; ENSG00000141837; ENSG00000165995; ENSG00000102001; ENSG00000108878; ENSG00000166862; ENSG00000285479	28
cad	Conditioned	ATALUREN	pops	SET	71	-9.26085	-1.0111	-0.064287	1	1	1	1	1	1	48935	ATALUREN	ENSG00000137818; ENSG00000109475; ENSG00000198242; ENSG00000105372; ENSG00000136942; ENSG00000166441; ENSG00000164587; ENSG00000122026; ENSG00000198755; ENSG00000105193; ENSG00000143947; ENSG00000149273; ENSG00000108298; ENSG00000182899; ENSG00000171863; ENSG00000089009; ENSG00000233927; ENSG00000163682; ENSG00000089157; ENSG00000162244; ENSG00000115268; ENSG00000130255; ENSG00000186468; ENSG00000149806; ENSG00000131469; ENSG00000063177; ENSG00000142534; ENSG00000118181; ENSG00000145592; ENSG00000145425; ENSG00000156482; ENSG00000161016; ENSG00000112306; ENSG00000213741; ENSG00000168028; ENSG00000140988; ENSG00000108107; ENSG00000110700; ENSG00000148303; ENSG00000170889; ENSG00000105640; ENSG00000197958; ENSG00000188846; ENSG00000241343; ENSG00000144713; ENSG00000137154; ENSG00000129824; ENSG00000174748; ENSG00000174444; ENSG00000172809; ENSG00000198918; ENSG00000182774; ENSG00000167526; ENSG00000142676; ENSG00000071082; ENSG00000008988; ENSG00000197728; ENSG00000147604; ENSG00000142937; ENSG00000265681; ENSG00000147403; ENSG00000142541; ENSG00000124614; ENSG00000100316; ENSG00000138326; ENSG00000116251; ENSG00000171858; ENSG00000177954; ENSG00000229117; ENSG00000134419; ENSG00000083845; ENSG00000114391; ENSG00000198034; ENSG00000125691; ENSG00000197756; ENSG00000161970; ENSG00000122406; ENSG00000231500; ENSG00000198947; ENSG00000291931; ENSG00000292158; ENSG00000274646; ENSG00000274005; ENSG00000277079; ENSG00000274950; ENSG00000274626; ENSG00000277359; ENSG00000275323; ENSG00000278081; ENSG00000278270; ENSG00000278229; ENSG00000223367; ENSG00000235650; ENSG00000226225; ENSG00000227794; ENSG00000096150; ENSG00000280831; ENSG00000280858	98
cad	Conditioned	ATAZANAVIR	pops	SET	3	-0.265129	-0.183	-0.0023963	0.584362	1	0.60454	1	0.584362	1	48935	ATAZANAVIR	ENSG00000023839; ENSG00000288702; ENSG00000184985; ENSG00000244122	4
cad	Conditioned	ATC0175	pops	SET	2	-0.624246	-0.39654	-0.0042398	0.713454	1	0.73376	1	0.713454	1	48935	ATC0175	ENSG00000240038; ENSG00000135914	2
cad	Conditioned	ATENOLOL	pops	SET	24	3.32353	0.62838	0.023259	0.00577505	0.205678	0.00044538	0.0161922	0.00577505	0.205678	48935	ATENOLOL	ENSG00000166501; ENSG00000116711; ENSG00000160208; ENSG00000151475; ENSG00000130164; ENSG00000128918; ENSG00000152661; ENSG00000171759; ENSG00000143641; ENSG00000165061; ENSG00000025434; ENSG00000172061; ENSG00000175398; ENSG00000121068; ENSG00000132744; ENSG00000107960; ENSG00000130340; ENSG00000152527; ENSG00000125388; ENSG00000186635; ENSG00000140718; ENSG00000004939; ENSG00000117707; ENSG00000043591	24
cad	Conditioned	ATEZOLIZUMAB	pops	SET	9	2.18327	0.82462	0.0187	0.034812	0.398083	0.014515	0.169198	0.034812	0.398083	48935	ATEZOLIZUMAB	ENSG00000120217; ENSG00000006210; ENSG00000076242; ENSG00000117713; ENSG00000163939; ENSG00000116062; ENSG00000095002; ENSG00000122512; ENSG00000204287; ENSG00000277263; ENSG00000226260; ENSG00000227993; ENSG00000228987; ENSG00000230726; ENSG00000234794; ENSG00000206308; ENSG00000198625	17
cad	Conditioned	ATF936	pops	SET	2	-0.510928	-0.32308	-0.0034543	0.674637	1	0.69529	1	0.674637	1	48935	ATF936	ENSG00000102575; ENSG00000036828	2
cad	Conditioned	ATICAPRANT	pops	SET	3	-0.919221	-0.52266	-0.006844	0.802375	1	0.821	1	0.802375	1	48935	ATICAPRANT	ENSG00000164978; ENSG00000175336; ENSG00000082556	3
cad	Conditioned	ATIPAMEZOLE	pops	SET	2	-0.0988523	-0.071577	-0.0007653	0.52114	1	0.53937	1	0.52114	1	48935	ATIPAMEZOLE	ENSG00000002726; ENSG00000143322	2
cad	Conditioned	ATIPRIMOD	pops	SET	2	1.36227	0.94314	0.010084	0.110712	0.614054	0.086566	0.478263	0.110712	0.614054	48935	ATIPRIMOD	ENSG00000168610; ENSG00000096968	2
cad	Conditioned	ATIZORAM	pops	SET	4	1.05875	0.42276	0.006392	0.163025	0.704349	0.14486	0.620566	0.163025	0.704349	48935	ATIZORAM	ENSG00000065989; ENSG00000184588; ENSG00000105650; ENSG00000285188; ENSG00000113448	5
cad	Conditioned	ATL1102	pops	SET	2	4.87439	2.5729	0.027509	0.000402362	0.0656812	5.5112e-07	8.37548e-05	0.000402362	0.0656812	48935	ATL1102	ENSG00000150093; ENSG00000115232	2
cad	Conditioned	ATL802	pops	SET	2	-1.10267	-0.5649	-0.0060399	0.847341	1	0.86491	1	0.847341	1	48935	ATL802	ENSG00000107331; ENSG00000183044	2
cad	Conditioned	ATN161	pops	SET	4	6.52804	2.5445	0.038472	1.34876e-05	0.0140429	3.4334e-11	2.5989e-08	1.34876e-05	0.0140429	48935	ATN-161	ENSG00000259207; ENSG00000150093; ENSG00000138448; ENSG00000161638	4
cad	Conditioned	ATOGEPANT	pops	SET	2	2.77298	2.5868	0.027658	0.0140541	0.279909	0.0027803	0.0575768	0.0140541	0.279909	48935	ATOGEPANT	ENSG00000064989; ENSG00000163221	2
cad	Conditioned	ATOMOXETINE	pops	SET	14	-2.93646	-0.70848	-0.020035	0.993818	1	0.99834	1	0.993818	1	48935	ATOMOXETINE	ENSG00000103546; ENSG00000176884; ENSG00000183454; ENSG00000273079; ENSG00000161509; ENSG00000105464; ENSG00000198785; ENSG00000116032; ENSG00000142319; ENSG00000276996; ENSG00000108576; ENSG00000148680; ENSG00000177606; ENSG00000010278; ENSG00000172116; ENSG00000254126	16
cad	Conditioned	ATOPAXAR	pops	SET	2	-0.437668	-0.32587	-0.0034842	0.648413	1	0.66918	1	0.648413	1	48935	ATOPAXAR	ENSG00000189058; ENSG00000181104	2
cad	Conditioned	ATORVASTATIN	pops	SET	15	3.1245	0.75516	0.022104	0.00801389	0.232168	0.00089225	0.0265102	0.00801389	0.232168	48935	ATORVASTATIN	ENSG00000113161; ENSG00000106546; ENSG00000197635; ENSG00000288702; ENSG00000165959; ENSG00000127948; ENSG00000142611; ENSG00000110243; ENSG00000116678; ENSG00000007944; ENSG00000104368; ENSG00000084674; ENSG00000291544; ENSG00000166035; ENSG00000057252; ENSG00000169896; ENSG00000144381	17
cad	Conditioned	ATOSIBAN	pops	SET	3	-0.301114	-0.19196	-0.0025136	0.59791	1	0.61833	1	0.59791	1	48935	ATOSIBAN	ENSG00000126895; ENSG00000180914; ENSG00000166148; ENSG00000198049	4
cad	Conditioned	ATPGAMMAS	pops	SET	3	1.59121	0.80313	0.010517	0.0813696	0.54661	0.055793	0.376572	0.0813696	0.54661	48935	ATPGAMMAS	ENSG00000163697; ENSG00000110330; ENSG00000164062	3
cad	Conditioned	ATPO	pops	SET	2	-0.286957	-0.22168	-0.0023701	0.59259	1	0.61292	1	0.59259	1	48935	ATPO	ENSG00000125675; ENSG00000198363; ENSG00000130707; ENSG00000223922	4
cad	Conditioned	ATRACURIUM	pops	SET	10	-0.570366	-0.19239	-0.0045985	0.695301	1	0.71578	1	0.695301	1	48935	ATRACURIUM	ENSG00000120903; ENSG00000101204; ENSG00000128272; ENSG00000117601; ENSG00000080644; ENSG00000135902; ENSG00000170175; ENSG00000138435; ENSG00000108556; ENSG00000196811; ENSG00000283946	11
cad	Conditioned	ATRASENTAN	pops	SET	4	2.68228	1.4369	0.021725	0.0162163	0.295302	0.0036605	0.0692811	0.0162163	0.295302	48935	ATRASENTAN	ENSG00000151617; ENSG00000184254; ENSG00000137124; ENSG00000134538	4
cad	Conditioned	ATROPINE	pops	SET	10	-1.23366	-0.38632	-0.0092339	0.874349	1	0.89133	1	0.874349	1	48935	ATROPINE	ENSG00000137869; ENSG00000181104; ENSG00000197273; ENSG00000184984; ENSG00000169245; ENSG00000168539; ENSG00000181072; ENSG00000180720; ENSG00000133019; ENSG00000134443	10
cad	Conditioned	ATROPINEOXIDE	pops	SET	5	-1.55383	-0.64706	-0.010938	0.924356	1	0.93987	1	0.924356	1	48935	ATROPINE-OXIDE	ENSG00000168539; ENSG00000181072; ENSG00000133019; ENSG00000180720; ENSG00000184984	5
cad	Conditioned	ATX101	pops	SET	5	-0.229696	-0.093275	-0.0015767	0.570924	1	0.59083	1	0.570924	1	48935	ATX-101	ENSG00000132646; ENSG00000072778; ENSG00000132746; ENSG00000171051; ENSG00000179921	5
cad	Conditioned	ATXII	pops	SET	5	-0.781775	-0.38794	-0.0065578	0.763324	1	0.78282	1	0.763324	1	48935	ATX-II	ENSG00000125124; ENSG00000109705; ENSG00000174483; ENSG00000138376; ENSG00000030110	5
cad	Conditioned	AUNP12	pops	SET	2	-0.486382	-0.30429	-0.0032535	0.665925	1	0.68665	1	0.665925	1	48935	AUNP-12	ENSG00000196743; ENSG00000188389; ENSG00000276977	3
cad	Conditioned	AURANOFIN	pops	SET	3	-2.69032	-1.2991	-0.017011	0.990118	1	0.99643	1	0.990118	1	48935	AURANOFIN	ENSG00000104365; ENSG00000126432; ENSG00000104321	3
cad	Conditioned	AURORABCKINASEINHIBITORGSK1070916A	pops	SET	2	-1.03266	-0.52548	-0.0056184	0.831216	1	0.84911	1	0.831216	1	48935	AURORA_B/C_KINASE_INHIBITOR_GSK1070916A	ENSG00000105146; ENSG00000178999	2
cad	Conditioned	AURORAKINASEINHIBITORAMG900	pops	SET	3	-1.12826	-0.49946	-0.0065402	0.852963	1	0.87039	1	0.852963	1	48935	AURORA_KINASE_INHIBITOR_AMG_900	ENSG00000178999; ENSG00000105146; ENSG00000087586	3
cad	Conditioned	AURORAKINASEINHIBITORII	pops	SET	2	-0.00398212	-0.0023293	-2.4905e-05	0.48496	0.995232	0.50159	1	0.48496	0.995232	48935	AURORA_KINASE_INHIBITOR_II	ENSG00000104529; ENSG00000273594; ENSG00000254772	3
cad	Conditioned	AUROTHIOGLUCOSE	pops	SET	2	0.070969	0.05504	0.00058849	0.456757	0.978831	0.47171	1	0.456757	0.978831	48935	AUROTHIOGLUCOSE	ENSG00000198431; ENSG00000163558	2
cad	Conditioned	AUTO3	pops	SET	2	0.749219	0.38856	0.0041545	0.234881	0.793285	0.22687	0.759675	0.234881	0.793285	48935	AUTO3	ENSG00000177455; ENSG00000012124	2
cad	Conditioned	AUTOANTIGEN	pops	SET	3	-0.130847	-0.055873	-0.00073163	0.533345	1	0.55205	1	0.533345	1	48935	AUTOANTIGEN	ENSG00000125538; ENSG00000102524; ENSG00000110435	3
cad	Conditioned	AUTOLOGOUSBCMATACITARGETEDCARTCELLSAUTO2	pops	SET	2	-0.925962	-0.70712	-0.0075605	0.804165	1	0.82276	1	0.804165	1	48935	AUTOLOGOUS_BCMA/TACI-TARGETED_CAR_T_CELLS_AUTO2	ENSG00000048462; ENSG00000240505	2
cad	Conditioned	AUTOLOGOUSCCR4CD30CARCD28CD3ZETAEXPRESSINGTLYMPHOCYTES	pops	SET	2	-1.43217	-1.1032	-0.011795	0.907873	1	0.92394	1	0.907873	1	48935	AUTOLOGOUS_CCR4-CD30CAR-CD28-CD3ZETA-EXPRESSING_T-LYMPHOCYTES	ENSG00000120949; ENSG00000183813	2
cad	Conditioned	AUY922	pops	SET	2	-3.47018	-1.6407	-0.017542	0.997873	1	0.99974	1	0.997873	1	48935	AUY922	ENSG00000080824; ENSG00000096384	2
cad	Conditioned	AUY954	pops	SET	2	0.468289	0.40618	0.0043429	0.317185	0.878161	0.31979	0.877537	0.317185	0.878161	48935	AUY954	ENSG00000145020; ENSG00000243480	2
cad	Conditioned	AV101	pops	SET	7	-2.35603	-0.75419	-0.015084	0.981447	1	0.99076	1	0.981447	1	48935	AV-101	ENSG00000198785; ENSG00000176884; ENSG00000116032; ENSG00000105464; ENSG00000161509; ENSG00000183454; ENSG00000273079	7
cad	Conditioned	AVACOPAN	pops	SET	2	-0.714433	-0.51995	-0.0055593	0.742596	1	0.76252	1	0.742596	1	48935	AVACOPAN	ENSG00000197405; ENSG00000076555	2
cad	Conditioned	AVAGACESTAT	pops	SET	7	-0.376443	-0.11969	-0.0023938	0.625993	1	0.6467	1	0.625993	1	48935	AVAGACESTAT	ENSG00000117362; ENSG00000138613; ENSG00000205155; ENSG00000162736; ENSG00000143801; ENSG00000080815; ENSG00000135821	7
cad	Conditioned	AVAPRITINIB	pops	SET	4	1.37149	0.5705	0.0086259	0.109373	0.611469	0.085122	0.47437	0.109373	0.611469	48935	AVAPRITINIB	ENSG00000134853; ENSG00000110395; ENSG00000157404; ENSG00000143196	4
cad	Conditioned	AVATROMBOPAG	pops	SET	6	2.71757	0.74888	0.013867	0.0153285	0.289837	0.0032923	0.0646209	0.0153285	0.289837	48935	AVATROMBOPAG	ENSG00000115718; ENSG00000180210; ENSG00000198734; ENSG00000117601; ENSG00000184500; ENSG00000117400	6
cad	Conditioned	AVE0847	pops	SET	2	0.365229	0.27684	0.00296	0.351163	0.904226	0.35747	0.912157	0.351163	0.904226	48935	AVE0847	ENSG00000132170; ENSG00000112033	2
cad	Conditioned	AVE9633	pops	SET	13	-5.13418	-1.3335	-0.036338	0.999915	1	1	1	0.999915	1	48935	AVE-9633	ENSG00000105383; ENSG00000258947; ENSG00000137285; ENSG00000137267; ENSG00000104833; ENSG00000198033; ENSG00000101162; ENSG00000152086; ENSG00000176014; ENSG00000123416; ENSG00000167552; ENSG00000261456; ENSG00000167553; ENSG00000127824; ENSG00000196230; ENSG00000188229; ENSG00000235067; ENSG00000232575; ENSG00000227739; ENSG00000224156; ENSG00000229684; ENSG00000183311; ENSG00000232421; ENSG00000292120	24
cad	Conditioned	AVELUMAB	pops	SET	7	0.211706	0.088148	0.001763	0.404955	0.946165	0.41617	0.964265	0.404955	0.946165	48935	AVELUMAB	ENSG00000120217; ENSG00000149311; ENSG00000118046; ENSG00000095002; ENSG00000076242; ENSG00000122512; ENSG00000116062	7
cad	Conditioned	AVEXITIDE	pops	SET	2	0.213358	0.16206	0.0017327	0.404351	0.945545	0.41553	0.963809	0.404351	0.945545	48935	AVEXITIDE	ENSG00000162551; ENSG00000112164	2
cad	Conditioned	AVIPTADIL	pops	SET	5	-0.322548	-0.15093	-0.0025514	0.60591	1	0.62648	1	0.60591	1	48935	AVIPTADIL	ENSG00000170214; ENSG00000184160; ENSG00000171873; ENSG00000120907; ENSG00000150594; ENSG00000274286	6
cad	Conditioned	AVL292	pops	SET	2	0.589572	0.43873	0.0046909	0.2797	0.840474	0.27774	0.826063	0.2797	0.840474	48935	AVL-292	ENSG00000010671; ENSG00000176105; ENSG00000125266	3
cad	Conditioned	AVN944	pops	SET	2	-0.278296	-0.1492	-0.0015952	0.589334	1	0.6096	1	0.589334	1	48935	AVN-944	ENSG00000178035; ENSG00000106348	2
cad	Conditioned	AVORALSTAT	pops	SET	3	-0.12102	-0.062791	-0.00082222	0.529577	1	0.54816	1	0.529577	1	48935	AVORALSTAT	ENSG00000164344; ENSG00000167751; ENSG00000113889	3
cad	Conditioned	AXELOPRAN	pops	SET	2	-1.45313	-1.0245	-0.010954	0.910923	1	0.9269	1	0.910923	1	48935	AXELOPRAN	ENSG00000112038; ENSG00000122375	2
cad	Conditioned	AXITINIB	pops	SET	14	2.60712	0.78224	0.022121	0.0182414	0.309623	0.004569	0.0803681	0.0182414	0.309623	48935	AXITINIB	ENSG00000157404; ENSG00000037280; ENSG00000241119; ENSG00000242366; ENSG00000128052; ENSG00000102755; ENSG00000242515; ENSG00000134086; ENSG00000164687; ENSG00000100311; ENSG00000244122; ENSG00000177535; ENSG00000184371; ENSG00000142731	14
cad	Conditioned	AXOMADOL	pops	SET	3	-2.33872	-1.3428	-0.017584	0.980853	1	0.99032	1	0.980853	1	48935	AXOMADOL	ENSG00000116329; ENSG00000112038; ENSG00000082556	3
cad	Conditioned	AXT914	pops	SET	2	-0.510928	-0.32308	-0.0034543	0.674637	1	0.69529	1	0.674637	1	48935	AXT914	ENSG00000102575; ENSG00000036828	2
cad	Conditioned	AZ2	pops	SET	2	-0.78462	-0.57271	-0.0061234	0.764196	1	0.78366	1	0.764196	1	48935	AZ2	ENSG00000198734; ENSG00000057593	2
cad	Conditioned	AZ20	pops	SET	2	1.21268	0.87668	0.0093735	0.13437	0.65841	0.11264	0.548025	0.13437	0.65841	48935	AZ20	ENSG00000175054; ENSG00000085224; ENSG00000198793	3
cad	Conditioned	AZ4217	pops	SET	2	0.0413638	0.028091	0.00030035	0.467865	0.986512	0.4835	1	0.467865	0.986512	48935	AZ-4217	ENSG00000131781; ENSG00000186318	2
cad	Conditioned	AZ628	pops	SET	4	2.2046	0.9603	0.01452	0.0337041	0.393724	0.013749	0.163792	0.0337041	0.393724	48935	AZ628	ENSG00000213281; ENSG00000099617; ENSG00000157764; ENSG00000132155	4
cad	Conditioned	AZ960	pops	SET	2	0.204117	0.15896	0.0016996	0.407724	0.947509	0.41913	0.966638	0.407724	0.947509	48935	AZ960	ENSG00000133216; ENSG00000096968	2
cad	Conditioned	AZACITIDINE	pops	SET	12	1.30912	0.35193	0.0092144	0.118642	0.628084	0.095258	0.502208	0.118642	0.628084	48935	AZACITIDINE	ENSG00000073050; ENSG00000179348; ENSG00000158825; ENSG00000179295; ENSG00000130816; ENSG00000128342; ENSG00000095752; ENSG00000043514; ENSG00000168769; ENSG00000198821; ENSG00000149591; ENSG00000119772	12
cad	Conditioned	AZALANSTAT	pops	SET	2	1.43944	0.69371	0.0074171	0.0999623	0.590683	0.075022	0.443596	0.0999623	0.590683	48935	AZALANSTAT	ENSG00000110090; ENSG00000108582	2
cad	Conditioned	AZAPERONE	pops	SET	2	-1.25402	-0.7802	-0.0083419	0.878187	1	0.89508	1	0.878187	1	48935	AZAPERONE	ENSG00000149295; ENSG00000151577	2
cad	Conditioned	AZASERINE	pops	SET	3	-1.69767	-0.92477	-0.012109	0.940465	1	0.9552	1	0.940465	1	48935	AZASERINE	ENSG00000088826; ENSG00000146469; ENSG00000133636	3
cad	Conditioned	AZASETRON	pops	SET	2	-1.61334	-1.2465	-0.013327	0.931458	1	0.94665	1	0.931458	1	48935	AZASETRON	ENSG00000166736; ENSG00000149305	2
cad	Conditioned	AZATHIOPRINE	pops	SET	15	-1.6093	-0.37973	-0.011115	0.930998	1	0.94621	1	0.930998	1	48935	AZATHIOPRINE	ENSG00000128059; ENSG00000156110; ENSG00000134184; ENSG00000175206; ENSG00000100266; ENSG00000140718; ENSG00000136238; ENSG00000136159; ENSG00000134200; ENSG00000196735; ENSG00000225890; ENSG00000257473; ENSG00000236418; ENSG00000231823; ENSG00000223793; ENSG00000233192; ENSG00000206301; ENSG00000228284; ENSG00000231526; ENSG00000225103; ENSG00000232062; ENSG00000206305; ENSG00000237541; ENSG00000075643; ENSG00000178035; ENSG00000132906; ENSG00000106348; ENSG00000138356; ENSG00000162594; ENSG00000165704	30
cad	Conditioned	AZATHIP	pops	SET	2	1.49772	1.0687	0.011427	0.0924138	0.574111	0.067111	0.417303	0.0924138	0.574111	48935	AZA-THIP	ENSG00000183185; ENSG00000111339; ENSG00000099889	3
cad	Conditioned	AZD0156	pops	SET	2	-0.0793426	-0.055086	-0.00058898	0.513726	1	0.53162	1	0.513726	1	48935	AZD0156	ENSG00000149311; ENSG00000213864; ENSG00000121879	3
cad	Conditioned	AZD0328	pops	SET	2	-0.518986	-0.35099	-0.0037528	0.677469	1	0.69811	1	0.677469	1	48935	AZD0328	ENSG00000128272; ENSG00000175344; ENSG00000274542; ENSG00000282088; ENSG00000166664; ENSG00000275917	6
cad	Conditioned	AZD0424	pops	SET	2	1.17975	0.90857	0.0097144	0.140149	0.667855	0.11906	0.564117	0.140149	0.667855	48935	AZD-0424	ENSG00000097007; ENSG00000197122; ENSG00000291971	3
cad	Conditioned	AZD1080	pops	SET	12	0.321268	0.068989	0.0018063	0.366268	0.915566	0.37401	0.927021	0.366268	0.915566	48935	AZD1080	ENSG00000112759; ENSG00000143420; ENSG00000105723; ENSG00000082701; ENSG00000164543; ENSG00000072518; ENSG00000070808; ENSG00000143479; ENSG00000105204; ENSG00000281320; ENSG00000101049; ENSG00000148660; ENSG00000198355	13
cad	Conditioned	AZD1208	pops	SET	5	1.77196	0.75753	0.012805	0.0632411	0.503531	0.03821	0.306936	0.0632411	0.503531	48935	AZD1208	ENSG00000126218; ENSG00000101981; ENSG00000088926; ENSG00000096968; ENSG00000102096; ENSG00000292210; ENSG00000137193; ENSG00000198355	8
cad	Conditioned	AZD1236	pops	SET	3	-0.942195	-0.42395	-0.0055514	0.808458	1	0.82694	1	0.808458	1	48935	AZD1236	ENSG00000156136; ENSG00000159640; ENSG00000100985; ENSG00000262406	4
cad	Conditioned	AZD1283	pops	SET	2	1.07092	0.58619	0.0062675	0.160584	0.700066	0.14211	0.614868	0.160584	0.700066	48935	AZD1283	ENSG00000100823; ENSG00000291796; ENSG00000169313	3
cad	Conditioned	AZD1305	pops	SET	5	-0.134932	-0.065457	-0.0011065	0.53489	1	0.55367	1	0.53489	1	48935	AZD1305	ENSG00000102001; ENSG00000151067; ENSG00000285479; ENSG00000157388; ENSG00000081248; ENSG00000055118; ENSG00000183873	7
cad	Conditioned	AZD1446	pops	SET	2	-1.68308	-1.1296	-0.012077	0.938994	1	0.9538	1	0.938994	1	48935	AZD1446	ENSG00000101204; ENSG00000160716	2
cad	Conditioned	AZD1480	pops	SET	7	0.217832	0.08385	0.001677	0.402745	0.944491	0.41378	0.9629	0.402745	0.944491	48935	AZD1480	ENSG00000096968; ENSG00000162434; ENSG00000119535; ENSG00000165731; ENSG00000105639; ENSG00000126561; ENSG00000168610	7
cad	Conditioned	AZD1656	pops	SET	2	-1.06136	-0.72751	-0.0077786	0.837971	1	0.85573	1	0.837971	1	48935	AZD1656	ENSG00000106633; ENSG00000109163	2
cad	Conditioned	AZD1940	pops	SET	2	-1.20826	-0.55006	-0.0058812	0.869479	1	0.88652	1	0.869479	1	48935	AZD1940	ENSG00000188822; ENSG00000134940	2
cad	Conditioned	AZD1981	pops	SET	2	-0.058884	-0.036776	-0.00039321	0.505894	1	0.52348	1	0.505894	1	48935	AZD1981	ENSG00000183134; ENSG00000111701	2
cad	Conditioned	AZD2014	pops	SET	5	1.4434	0.53826	0.0090988	0.0994354	0.589517	0.074461	0.442149	0.0994354	0.589517	48935	AZD2014	ENSG00000198793; ENSG00000164327; ENSG00000105379; ENSG00000077782; ENSG00000118046	5
cad	Conditioned	AZD2423	pops	SET	2	1.82755	1.2365	0.013221	0.0584586	0.487482	0.033818	0.285302	0.0584586	0.487482	48935	AZD2423	ENSG00000121807; ENSG00000107796	2
cad	Conditioned	AZD2858	pops	SET	2	1.82247	1.3136	0.014045	0.0588781	0.48887	0.0342	0.287466	0.0588781	0.48887	48935	AZD2858	ENSG00000112759; ENSG00000082701	2
cad	Conditioned	AZD2927	pops	SET	2	-0.350144	-0.25938	-0.0027733	0.616233	1	0.63688	1	0.616233	1	48935	AZD2927	ENSG00000120457; ENSG00000101440	2
cad	Conditioned	AZD3458	pops	SET	2	-0.78462	-0.57271	-0.0061234	0.764196	1	0.78366	1	0.764196	1	48935	AZD3458	ENSG00000057593; ENSG00000198734	2
cad	Conditioned	AZD3463	pops	SET	6	0.0431505	0.018112	0.00033538	0.467198	0.985952	0.48279	1	0.467198	0.985952	48935	AZD3463	ENSG00000143924; ENSG00000171094; ENSG00000113070; ENSG00000108963; ENSG00000047936; ENSG00000140443	6
cad	Conditioned	AZD3759	pops	SET	2	1.57153	1.332	0.014242	0.0835796	0.552399	0.058041	0.385274	0.0835796	0.552399	48935	AZD3759	ENSG00000146648; ENSG00000204348; ENSG00000225682; ENSG00000236765; ENSG00000224313; ENSG00000206346; ENSG00000234798; ENSG00000002330	8
cad	Conditioned	AZD3778	pops	SET	3	0.0247618	0.015253	0.00019973	0.474087	0.990033	0.49012	1	0.474087	0.990033	48935	AZD3778	ENSG00000002330; ENSG00000075624; ENSG00000123505	3
cad	Conditioned	AZD3839	pops	SET	2	0.0413638	0.028091	0.00030035	0.467865	0.986512	0.4835	1	0.467865	0.986512	48935	AZD3839	ENSG00000131781; ENSG00000186318	2
cad	Conditioned	AZD3965	pops	SET	3	-0.0780202	-0.038769	-0.00050766	0.513224	1	0.53109	1	0.513224	1	48935	AZD3965	ENSG00000094804; ENSG00000096401; ENSG00000155380; ENSG00000281917	4
cad	Conditioned	AZD4017	pops	SET	2	0.220028	0.12076	0.0012911	0.401952	0.943822	0.41293	0.962409	0.401952	0.943822	48935	AZD4017	ENSG00000117594; ENSG00000180772; ENSG00000110148	3
cad	Conditioned	AZD4205	pops	SET	4	0.32969	0.17465	0.0026406	0.363344	0.91318	0.37082	0.924876	0.363344	0.91318	48935	AZD4205	ENSG00000162434; ENSG00000105397; ENSG00000133216; ENSG00000154928	4
cad	Conditioned	AZD4320	pops	SET	2	-2.04354	-0.95703	-0.010233	0.967333	1	0.97949	1	0.967333	1	48935	AZD4320	ENSG00000172209; ENSG00000283812; ENSG00000188394	3
cad	Conditioned	AZD4547	pops	SET	11	1.31811	0.35722	0.008955	0.11727	0.625881	0.093746	0.498269	0.11727	0.625881	48935	AZD4547	ENSG00000077782; ENSG00000066468; ENSG00000068078; ENSG00000160867; ENSG00000140443; ENSG00000128052; ENSG00000108963; ENSG00000092964; ENSG00000113657; ENSG00000117505; ENSG00000091138	11
cad	Conditioned	AZD4877	pops	SET	2	-0.704966	-0.49428	-0.0052848	0.739612	1	0.75958	1	0.739612	1	48935	AZD4877	ENSG00000138160; ENSG00000176533	2
cad	Conditioned	AZD5363	pops	SET	3	1.80605	0.81937	0.010729	0.0602632	0.493104	0.035463	0.293089	0.0602632	0.493104	48935	AZD5363	ENSG00000142208; ENSG00000105221; ENSG00000117020; ENSG00000275199	4
cad	Conditioned	AZD5423	pops	SET	2	2.52059	1.2334	0.013188	0.020875	0.329096	0.0058618	0.0942956	0.020875	0.329096	48935	AZD-5423	ENSG00000078098; ENSG00000113580	2
cad	Conditioned	AZD5438	pops	SET	19	2.47736	0.49411	0.016275	0.0223188	0.335727	0.0066237	0.102185	0.0223188	0.335727	48935	AZD5438	ENSG00000185324; ENSG00000138395; ENSG00000156345; ENSG00000117266; ENSG00000167258; ENSG00000155111; ENSG00000250506; ENSG00000065883; ENSG00000102225; ENSG00000059758; ENSG00000058091; ENSG00000055118; ENSG00000164885; ENSG00000134058; ENSG00000132964; ENSG00000248333; ENSG00000170312; ENSG00000105810; ENSG00000123374; ENSG00000136807; ENSG00000135446; ENSG00000277273	22
cad	Conditioned	AZD5582	pops	SET	5	-0.149195	-0.058274	-0.00098506	0.54038	1	0.5593	1	0.54038	1	48935	AZD5582	ENSG00000127920; ENSG00000127928; ENSG00000242616; ENSG00000110330; ENSG00000023445; ENSG00000101966	6
cad	Conditioned	AZD5991	pops	SET	3	1.60062	0.79221	0.010374	0.0803182	0.543283	0.054741	0.372049	0.0803182	0.543283	48935	AZD5991	ENSG00000128285; ENSG00000171862; ENSG00000284792; ENSG00000143384	4
cad	Conditioned	AZD6088	pops	SET	2	-0.406945	-0.28642	-0.0030624	0.637249	1	0.65797	1	0.637249	1	48935	AZD6088	ENSG00000114771; ENSG00000168539	2
cad	Conditioned	AZD6482	pops	SET	10	0.661484	0.19783	0.0047286	0.258842	0.816604	0.25415	0.79499	0.258842	0.816604	48935	AZD6482	ENSG00000171862; ENSG00000284792; ENSG00000149311; ENSG00000121879; ENSG00000051382; ENSG00000171608; ENSG00000105851; ENSG00000117461; ENSG00000105647; ENSG00000145675; ENSG00000141506	11
cad	Conditioned	AZD6605	pops	SET	3	-1.02586	-0.42414	-0.0055539	0.829559	1	0.84751	1	0.829559	1	48935	AZD6605	ENSG00000159640; ENSG00000137992; ENSG00000156136	3
cad	Conditioned	AZD6703	pops	SET	2	2.1768	1.6104	0.017219	0.0351617	0.39885	0.014754	0.171046	0.0351617	0.39885	48935	AZD6703	ENSG00000112062; ENSG00000168036	2
cad	Conditioned	AZD6738	pops	SET	4	0.00648456	0.0034695	5.2459e-05	0.481006	0.99392	0.49741	1	0.481006	0.99392	48935	AZD6738	ENSG00000175054; ENSG00000149311; ENSG00000109670; ENSG00000182054	4
cad	Conditioned	AZD6765	pops	SET	7	-2.35603	-0.75419	-0.015084	0.981447	1	0.99076	1	0.981447	1	48935	AZD6765	ENSG00000176884; ENSG00000183454; ENSG00000198785; ENSG00000273079; ENSG00000105464; ENSG00000161509; ENSG00000116032	7
cad	Conditioned	AZD6918	pops	SET	3	0.179086	0.093694	0.0012269	0.416826	0.953342	0.42894	0.973164	0.416826	0.953342	48935	AZD-6918	ENSG00000198400; ENSG00000140538; ENSG00000148053	3
cad	Conditioned	AZD7009	pops	SET	2	-0.24324	-0.1835	-0.001962	0.576075	1	0.59609	1	0.576075	1	48935	AZD7009	ENSG00000183873; ENSG00000055118	2
cad	Conditioned	AZD7268	pops	SET	2	-1.27073	-1.045	-0.011173	0.881269	1	0.89808	1	0.881269	1	48935	AZD7268	ENSG00000116329; ENSG00000120868	2
cad	Conditioned	AZD7325	pops	SET	4	-0.794297	-0.43483	-0.0065745	0.767073	1	0.78648	1	0.767073	1	48935	AZD7325	ENSG00000143437; ENSG00000133794; ENSG00000145362; ENSG00000151834; ENSG00000011677	5
cad	Conditioned	AZD7451	pops	SET	3	0.179086	0.093694	0.0012269	0.416826	0.953342	0.42894	0.973164	0.416826	0.953342	48935	AZD-7451	ENSG00000140538; ENSG00000148053; ENSG00000198400	3
cad	Conditioned	AZD7545	pops	SET	3	-1.39476	-0.71551	-0.0093693	0.902203	1	0.91845	1	0.902203	1	48935	AZD7545	ENSG00000168959; ENSG00000005882; ENSG00000152256	3
cad	Conditioned	AZD7624	pops	SET	3	1.44924	0.67239	0.0088046	0.0986757	0.58779	0.073644	0.439484	0.0986757	0.58779	48935	AZD7624	ENSG00000168036; ENSG00000100591; ENSG00000112062	3
cad	Conditioned	AZD7648	pops	SET	2	-0.548516	-0.45082	-0.0048201	0.68777	1	0.70833	1	0.68777	1	48935	AZD7648	ENSG00000136935; ENSG00000149311	2
cad	Conditioned	AZD7687	pops	SET	2	-0.401647	-0.29015	-0.0031023	0.635315	1	0.65602	1	0.635315	1	48935	AZD7687	ENSG00000105220; ENSG00000282019; ENSG00000185000; ENSG00000285482	4
cad	Conditioned	AZD7762	pops	SET	3	0.392616	0.27158	0.0035562	0.341972	0.897864	0.3473	0.902987	0.341972	0.897864	48935	AZD7762	ENSG00000183765; ENSG00000149554; ENSG00000109670	3
cad	Conditioned	AZD8055	pops	SET	9	2.16804	0.68005	0.015421	0.0356241	0.401027	0.015084	0.173265	0.0356241	0.401027	48935	AZD8055	ENSG00000155792; ENSG00000204673; ENSG00000141564; ENSG00000119487; ENSG00000117713; ENSG00000164327; ENSG00000167965; ENSG00000198793; ENSG00000088832	9
cad	Conditioned	AZD8108	pops	SET	7	-2.35603	-0.75419	-0.015084	0.981447	1	0.99076	1	0.981447	1	48935	AZD8108	ENSG00000198785; ENSG00000176884; ENSG00000105464; ENSG00000116032; ENSG00000273079; ENSG00000161509; ENSG00000183454	7
cad	Conditioned	AZD8154	pops	SET	2	-0.78462	-0.57271	-0.0061234	0.764196	1	0.78366	1	0.764196	1	48935	AZD8154	ENSG00000057593; ENSG00000198734	2
cad	Conditioned	AZD8186	pops	SET	3	0.29175	0.15419	0.002019	0.376501	0.924982	0.38524	0.937896	0.376501	0.924982	48935	AZD8186	ENSG00000051382; ENSG00000171608; ENSG00000171862; ENSG00000284792	4
cad	Conditioned	AZD8330	pops	SET	3	1.42051	0.81543	0.010678	0.102512	0.595843	0.077739	0.45137	0.102512	0.595843	48935	AZD8330	ENSG00000169032; ENSG00000126934; ENSG00000095015	3
cad	Conditioned	AZD8835	pops	SET	2	0.820657	0.49374	0.0052791	0.216642	0.771953	0.20592	0.72819	0.216642	0.771953	48935	AZD8835	ENSG00000121879; ENSG00000171608	2
cad	Conditioned	AZD8931	pops	SET	5	-0.424409	-0.1544	-0.0026099	0.64359	1	0.66436	1	0.64359	1	48935	AZD8931	ENSG00000146648; ENSG00000141736; ENSG00000065361; ENSG00000163064; ENSG00000172269	5
cad	Conditioned	AZD9567	pops	SET	2	-0.258351	-0.19606	-0.0020963	0.581778	1	0.60193	1	0.581778	1	48935	AZD9567	ENSG00000176697; ENSG00000151623	2
cad	Conditioned	AZD9668	pops	SET	2	-0.716395	-0.53913	-0.0057644	0.743205	1	0.76312	1	0.743205	1	48935	AZD9668	ENSG00000197561; ENSG00000277571; ENSG00000171049	3
cad	Conditioned	AZELAICACID	pops	SET	3	-0.767525	-0.48285	-0.0063226	0.759053	1	0.77861	1	0.759053	1	48935	AZELAIC_ACID	ENSG00000152601; ENSG00000122787; ENSG00000277893; ENSG00000077498	4
cad	Conditioned	AZELAPRAG	pops	SET	2	0.220458	0.1166	0.0012466	0.401795	0.943728	0.41276	0.962265	0.401795	0.943728	48935	AZELAPRAG	ENSG00000196177; ENSG00000134817	2
cad	Conditioned	AZELASTINE	pops	SET	3	0.34413	0.19741	0.0025849	0.358407	0.910624	0.36538	0.920788	0.358407	0.910624	48935	AZELASTINE	ENSG00000196639; ENSG00000123505; ENSG00000177606	3
cad	Conditioned	AZELNIDIPINE	pops	SET	3	0.0280332	0.017752	0.00023245	0.472861	0.989373	0.48882	1	0.472861	0.989373	48935	AZELNIDIPINE	ENSG00000157388; ENSG00000081248; ENSG00000102001; ENSG00000151067; ENSG00000285479	5
cad	Conditioned	AZILECT	pops	SET	4	1.80612	0.96669	0.014616	0.0602565	0.493104	0.03546	0.293089	0.0602565	0.493104	48935	AZILECT	ENSG00000023839; ENSG00000093010; ENSG00000175003; ENSG00000069535; ENSG00000171791	5
cad	Conditioned	AZILSARTANMEDOXOMIL	pops	SET	2	-0.00463073	-0.0028667	-3.0651e-05	0.485207	0.995454	0.50185	1	0.485207	0.995454	48935	AZILSARTAN_MEDOXOMIL	ENSG00000144891; ENSG00000117054; ENSG00000180772	3
cad	Conditioned	AZIMILIDE	pops	SET	2	0.823569	0.64044	0.0068475	0.215904	0.770947	0.2051	0.727101	0.215904	0.770947	48935	AZIMILIDE	ENSG00000110680; ENSG00000130037	2
cad	Conditioned	AZINTUXIZUMABVEDOTIN	pops	SET	13	-5.39615	-1.418	-0.038642	0.999958	1	1	1	0.999958	1	48935	AZINTUXIZUMAB_VEDOTIN	ENSG00000026751; ENSG00000123416; ENSG00000137267; ENSG00000188229; ENSG00000167552; ENSG00000198033; ENSG00000137285; ENSG00000167553; ENSG00000176014; ENSG00000152086; ENSG00000101162; ENSG00000261456; ENSG00000104833; ENSG00000127824; ENSG00000258947; ENSG00000196230; ENSG00000235067; ENSG00000232575; ENSG00000227739; ENSG00000224156; ENSG00000229684; ENSG00000183311; ENSG00000232421; ENSG00000292120	24
cad	Conditioned	AZITHROMYCIN	pops	SET	4	3.24256	1.3931	0.021063	0.00660016	0.215033	0.00059367	0.0198167	0.00660016	0.215033	48935	AZITHROMYCIN	ENSG00000168495; ENSG00000003436; ENSG00000158125; ENSG00000102539	4
cad	Conditioned	AZM475271	pops	SET	2	1.17975	0.90857	0.0097144	0.140149	0.667855	0.11906	0.564117	0.140149	0.667855	48935	AZM-475271	ENSG00000197122; ENSG00000291971; ENSG00000097007	3
cad	Conditioned	AZOSEMIDE	pops	SET	2	-1.12142	-0.75226	-0.0080432	0.851485	1	0.86894	1	0.851485	1	48935	AZOSEMIDE	ENSG00000074803; ENSG00000064651	2
cad	Conditioned	B9430	pops	SET	2	-0.309454	-0.19102	-0.0020424	0.601054	1	0.62151	1	0.601054	1	48935	B-9430	ENSG00000168398; ENSG00000110881	2
cad	Conditioned	BA2	pops	SET	10	-0.0666766	-0.022402	-0.00053546	0.508881	1	0.52658	1	0.508881	1	48935	BA2+	ENSG00000139352; ENSG00000162687; ENSG00000291999; ENSG00000116039; ENSG00000116459; ENSG00000101440; ENSG00000108381; ENSG00000161944; ENSG00000141505; ENSG00000175054; ENSG00000181790	11
cad	Conditioned	BACITRACIN	pops	SET	3	-1.44901	-0.86481	-0.011324	0.910324	1	0.92632	1	0.910324	1	48935	BACITRACIN	ENSG00000012223; ENSG00000172179; ENSG00000119912	3
cad	Conditioned	BACLOFEN	pops	SET	9	-2.79132	-0.96627	-0.021912	0.991851	1	0.99737	1	0.991851	1	48935	BACLOFEN	ENSG00000006128; ENSG00000134200; ENSG00000204681; ENSG00000237051; ENSG00000232632; ENSG00000237112; ENSG00000232569; ENSG00000206466; ENSG00000206511; ENSG00000136928; ENSG00000170345; ENSG00000115263; ENSG00000089250; ENSG00000178695; ENSG00000183775; ENSG00000183783	16
cad	Conditioned	BADGE	pops	SET	2	0.914165	0.59514	0.0063632	0.194219	0.74596	0.18032	0.685995	0.194219	0.74596	48935	BADGE	ENSG00000110092; ENSG00000132170	2
cad	Conditioned	BAFETINIB	pops	SET	4	1.53175	0.84122	0.012719	0.0882452	0.563744	0.062804	0.402694	0.0882452	0.563744	48935	BAFETINIB	ENSG00000097007; ENSG00000254087; ENSG00000085832; ENSG00000186716	4
cad	Conditioned	BAFF	pops	SET	2	1.07399	0.91971	0.0098336	0.159979	0.69962	0.14142	0.613618	0.159979	0.69962	48935	BAFF	ENSG00000117298; ENSG00000159958	2
cad	Conditioned	BAICALEIN	pops	SET	11	0.583366	0.17949	0.0044996	0.28156	0.841479	0.27983	0.828668	0.28156	0.841479	48935	BAICALEIN	ENSG00000178623; ENSG00000166135; ENSG00000135766; ENSG00000257335; ENSG00000282607; ENSG00000095002; ENSG00000012779; ENSG00000275565; ENSG00000124767; ENSG00000085377; ENSG00000188404; ENSG00000174175; ENSG00000232810; ENSG00000204490; ENSG00000228321; ENSG00000228849; ENSG00000228978; ENSG00000223952; ENSG00000230108; ENSG00000206439; ENSG00000158125	21
cad	Conditioned	BALAMAPIMOD	pops	SET	4	1.36348	0.63148	0.0095478	0.11053	0.613937	0.086378	0.477806	0.11053	0.613937	48935	BALAMAPIMOD	ENSG00000103876; ENSG00000149534; ENSG00000169032; ENSG00000126934	4
cad	Conditioned	BALANOL	pops	SET	9	-0.786614	-0.24116	-0.0054686	0.764776	1	0.78424	1	0.764776	1	48935	BALANOL	ENSG00000183048; ENSG00000170369; ENSG00000117151; ENSG00000184033; ENSG00000183072; ENSG00000175183; ENSG00000159176; ENSG00000116761; ENSG00000101439; ENSG00000159692	10
cad	Conditioned	BALICATIB	pops	SET	2	-0.0562338	-0.026706	-0.00028554	0.504884	1	0.52242	1	0.504884	1	48935	BALICATIB	ENSG00000143387; ENSG00000165457	2
cad	Conditioned	BALIXAFORTIDE	pops	SET	2	-2.16065	-1.633	-0.01746	0.97349	1	0.98463	1	0.97349	1	48935	BALIXAFORTIDE	ENSG00000184009; ENSG00000291420; ENSG00000121966	3
cad	Conditioned	BALOVAPTAN	pops	SET	3	-0.0537612	-0.034176	-0.00044751	0.503928	1	0.52144	1	0.503928	1	48935	BALOVAPTAN	ENSG00000166148; ENSG00000103569; ENSG00000091262; ENSG00000275331; ENSG00000078061	5
cad	Conditioned	BALSALAZIDE	pops	SET	4	1.61568	0.80506	0.012172	0.0786737	0.54005	0.053092	0.36644	0.0786737	0.54005	48935	BALSALAZIDE	ENSG00000095303; ENSG00000012779; ENSG00000275565; ENSG00000132170; ENSG00000073756	5
cad	Conditioned	BALSTILIMAB	pops	SET	2	0.104445	0.070794	0.00075692	0.444315	0.971054	0.45841	0.993899	0.444315	0.971054	48935	BALSTILIMAB	ENSG00000188389; ENSG00000276977; ENSG00000120217	3
cad	Conditioned	BAMBUTEROL	pops	SET	2	1.61111	1.2601	0.013473	0.0791784	0.54145	0.053581	0.367953	0.0791784	0.54145	48935	BAMBUTEROL	ENSG00000169252; ENSG00000114200	2
cad	Conditioned	BAMINERCEPT	pops	SET	2	-0.0012575	-0.00097147	-1.0387e-05	0.48394	0.994968	0.5005	1	0.48394	0.994968	48935	BAMINERCEPT	ENSG00000125735; ENSG00000227507; ENSG00000226979; ENSG00000238130; ENSG00000231408; ENSG00000223919; ENSG00000226275; ENSG00000230279; ENSG00000173503; ENSG00000204487; ENSG00000223448; ENSG00000236925; ENSG00000231314; ENSG00000236237; ENSG00000238114; ENSG00000206437; ENSG00000111321	17
cad	Conditioned	BANOXANTRONE	pops	SET	2	1.08468	0.67464	0.0072133	0.157888	0.695681	0.13904	0.607873	0.157888	0.695681	48935	BANOXANTRONE	ENSG00000007171; ENSG00000131747	2
cad	Conditioned	BANTAG1	pops	SET	3	-0.837447	-0.54625	-0.0071529	0.779613	1	0.79882	1	0.779613	1	48935	BANTAG-1	ENSG00000120437; ENSG00000075239; ENSG00000108684	3
cad	Conditioned	BARASERTIB	pops	SET	3	-0.603416	-0.29323	-0.0038397	0.706504	1	0.72688	1	0.706504	1	48935	BARASERTIB	ENSG00000178999; ENSG00000254772; ENSG00000087586	3
cad	Conditioned	BARASERTIBHQPA	pops	SET	2	-0.596759	-0.28133	-0.003008	0.704268	1	0.72466	1	0.704268	1	48935	BARASERTIB-HQPA	ENSG00000149269; ENSG00000178999	2
cad	Conditioned	BARDOXOLONE	pops	SET	5	1.29668	0.57365	0.009697	0.120577	0.631469	0.09738	0.508949	0.120577	0.631469	48935	BARDOXOLONE	ENSG00000079999; ENSG00000110092; ENSG00000109320; ENSG00000007171; ENSG00000132170	5
cad	Conditioned	BARDOXOLONEMETHYL	pops	SET	6	2.50425	0.96153	0.017805	0.0214078	0.331621	0.0061406	0.0975618	0.0214078	0.331621	48935	BARDOXOLONE_METHYL	ENSG00000168610; ENSG00000104365; ENSG00000079999; ENSG00000142208; ENSG00000116044; ENSG00000132170	6
cad	Conditioned	BARICITINIB	pops	SET	6	0.457629	0.19198	0.0035549	0.320628	0.881011	0.32361	0.881554	0.320628	0.881011	48935	BARICITINIB	ENSG00000162434; ENSG00000108515; ENSG00000138756; ENSG00000115977; ENSG00000105639; ENSG00000096968	6
cad	Conditioned	BARNIDIPINE	pops	SET	3	0.0280332	0.017752	0.00023245	0.472861	0.989373	0.48882	1	0.472861	0.989373	48935	BARNIDIPINE	ENSG00000081248; ENSG00000102001; ENSG00000151067; ENSG00000157388; ENSG00000285479	5
cad	Conditioned	BAS0338868	pops	SET	3	0.128733	0.071129	0.00093141	0.435317	0.965385	0.44878	0.988587	0.435317	0.965385	48935		ENSG00000112701; ENSG00000138468; ENSG00000164305	3
cad	Conditioned	BAS03450373	pops	SET	2	0.950249	0.44828	0.004793	0.186057	0.737404	0.171	0.672119	0.186057	0.737404	48935		ENSG00000115233; ENSG00000079337	2
cad	Conditioned	BASICFIBROBLASTGROWTHFACTOR	pops	SET	2	-0.829765	-0.56512	-0.0060423	0.777411	1	0.79666	1	0.777411	1	48935	BASIC_FIBROBLAST_GROWTH_FACTOR	ENSG00000136931; ENSG00000117394	2
cad	Conditioned	BASILIXIMAB	pops	SET	2	-1.14195	-0.86683	-0.0092681	0.855888	1	0.87325	1	0.855888	1	48935	BASILIXIMAB	ENSG00000147168; ENSG00000100385; ENSG00000134460	3
cad	Conditioned	BASMISANIL	pops	SET	2	-0.783439	-0.60617	-0.0064811	0.763838	1	0.78331	1	0.763838	1	48935	BASMISANIL	ENSG00000137486; ENSG00000186297	2
cad	Conditioned	BATEFENTEROL	pops	SET	3	-0.935928	-0.59525	-0.0077946	0.806801	1	0.82534	1	0.806801	1	48935	BATEFENTEROL	ENSG00000181072; ENSG00000169252; ENSG00000133019	3
cad	Conditioned	BATIMASTAT	pops	SET	8	0.587446	0.22152	0.0047362	0.280333	0.840885	0.27846	0.826574	0.280333	0.840885	48935	BATIMASTAT	ENSG00000105516; ENSG00000187323; ENSG00000081041; ENSG00000042980; ENSG00000154736; ENSG00000262406; ENSG00000156103; ENSG00000087245; ENSG00000118113	9
cad	Conditioned	BATIRAXCEPT	pops	SET	2	3.64046	2.5714	0.027493	0.00342162	0.168174	0.00013655	0.00677009	0.00342162	0.168174	48935	BATIRAXCEPT	ENSG00000167601; ENSG00000183087	2
cad	Conditioned	BATOPROTAFIB	pops	SET	4	-2.67412	-1.2313	-0.018617	0.989807	1	0.99625	1	0.989807	1	48935	BATOPROTAFIB	ENSG00000179295; ENSG00000106006; ENSG00000171094; ENSG00000047936	4
cad	Conditioned	BATRACHOTOXIN	pops	SET	4	0.181908	0.098494	0.0014892	0.415789	0.952731	0.42783	0.972449	0.415789	0.952731	48935	BATRACHOTOXIN	ENSG00000140463; ENSG00000030110; ENSG00000125124; ENSG00000138376	4
cad	Conditioned	BAY1082439	pops	SET	2	0.960101	0.60856	0.0065067	0.183873	0.734432	0.16851	0.667627	0.183873	0.734432	48935	BAY-1082439	ENSG00000051382; ENSG00000121879	2
cad	Conditioned	BAY1125976	pops	SET	5	2.077	0.76172	0.012876	0.0407687	0.424417	0.018907	0.200959	0.0407687	0.424417	48935	BAY1125976	ENSG00000228476; ENSG00000176102; ENSG00000171862; ENSG00000284792; ENSG00000117020; ENSG00000275199; ENSG00000142208; ENSG00000105221	8
cad	Conditioned	BAY117082	pops	SET	2	1.69431	0.83267	0.0089029	0.0705475	0.521666	0.045113	0.33709	0.0705475	0.521666	48935	BAY_11-7082	ENSG00000170312; ENSG00000173039	2
cad	Conditioned	BAY117085	pops	SET	2	1.98895	1.1521	0.012318	0.0463386	0.444362	0.023363	0.227788	0.0463386	0.444362	48935	BAY-11-7085	ENSG00000003402; ENSG00000100906	2
cad	Conditioned	BAY1217389	pops	SET	3	1.46157	0.92507	0.012113	0.0970446	0.584405	0.07194	0.433676	0.0970446	0.584405	48935	BAY1217389	ENSG00000168036; ENSG00000112742; ENSG00000160867	3
cad	Conditioned	BAY559837	pops	SET	2	0.11932	0.12105	0.0012943	0.438815	0.967446	0.45251	0.990586	0.438815	0.967446	48935	BAY_55-9837	ENSG00000095139; ENSG00000078549	2
cad	Conditioned	BAY593074	pops	SET	2	-1.20826	-0.55006	-0.0058812	0.869479	1	0.88652	1	0.869479	1	48935	BAY-593074	ENSG00000134940; ENSG00000188822	2
cad	Conditioned	BAY606583	pops	SET	5	0.270148	0.089962	0.0015207	0.384085	0.930087	0.39352	0.945635	0.384085	0.930087	48935	BAY_60-6583	ENSG00000183044; ENSG00000107331; ENSG00000163485; ENSG00000128271; ENSG00000170425; ENSG00000282608	6
cad	Conditioned	BAY607550	pops	SET	2	0.0227164	0.016359	0.00017491	0.47488	0.990163	0.49094	1	0.47488	0.990163	48935	BAY607550	ENSG00000112280; ENSG00000186642	2
cad	Conditioned	BAY613606	pops	SET	3	-0.0388401	-0.02048	-0.00026818	0.498209	1	0.51549	1	0.498209	1	48935	BAY_61-3606	ENSG00000213462; ENSG00000168078; ENSG00000102096; ENSG00000292210; ENSG00000165025	5
cad	Conditioned	BAY8002	pops	SET	2	-0.122994	-0.069109	-0.00073892	0.530338	1	0.54894	1	0.530338	1	48935	BAY-8002	ENSG00000096401; ENSG00000094804	2
cad	Conditioned	BAY8400	pops	SET	2	1.41273	1.0446	0.011169	0.103583	0.598302	0.07888	0.455531	0.103583	0.598302	48935	BAY-8400	ENSG00000175054; ENSG00000213864; ENSG00000136935	3
cad	Conditioned	BAY985	pops	SET	3	0.202493	0.15256	0.0019977	0.40831	0.947984	0.41977	0.967157	0.40831	0.947984	48935	BAY-985	ENSG00000203747; ENSG00000148175; ENSG00000147647; ENSG00000072133	4
cad	Conditioned	BAYCYSLT2	pops	SET	2	-0.804448	-0.52088	-0.0055692	0.770058	1	0.78942	1	0.770058	1	48935	BAYCYSLT2	ENSG00000116748; ENSG00000135409	2
cad	Conditioned	BAYU9773	pops	SET	2	-0.804448	-0.52088	-0.0055692	0.770058	1	0.78942	1	0.770058	1	48935	BAYU9773	ENSG00000116748; ENSG00000135409	2
cad	Conditioned	BAZEDOXIFENE	pops	SET	4	0.395166	0.18983	0.0028702	0.341115	0.897445	0.34636	0.902496	0.341115	0.897445	48935	BAZEDOXIFENE	ENSG00000160712; ENSG00000134352; ENSG00000140009; ENSG00000091831	4
cad	Conditioned	BB10901	pops	SET	13	-5.49492	-1.45	-0.039515	0.999968	1	1	1	0.999968	1	48935	BB-10901	ENSG00000149294; ENSG00000101162; ENSG00000196230; ENSG00000152086; ENSG00000127824; ENSG00000167552; ENSG00000176014; ENSG00000104833; ENSG00000258947; ENSG00000123416; ENSG00000188229; ENSG00000137285; ENSG00000198033; ENSG00000137267; ENSG00000261456; ENSG00000167553; ENSG00000235067; ENSG00000232575; ENSG00000227739; ENSG00000224156; ENSG00000229684; ENSG00000183311; ENSG00000232421; ENSG00000292120	24
cad	Conditioned	BCGVACCINE	pops	SET	11	0.0375549	0.0091848	0.00023025	0.469325	0.987601	0.48502	1	0.469325	0.987601	48935	BCG_VACCINE	ENSG00000142515; ENSG00000164400; ENSG00000109471; ENSG00000051382; ENSG00000026103; ENSG00000164136; ENSG00000055332; ENSG00000234745; ENSG00000224608; ENSG00000223532; ENSG00000232126; ENSG00000206450; ENSG00000228964; ENSG00000107643; ENSG00000081051; ENSG00000122852; ENSG00000081041	17
cad	Conditioned	BCIII	pops	SET	5	-0.781775	-0.38794	-0.0065578	0.763324	1	0.78282	1	0.763324	1	48935	BC-III	ENSG00000030110; ENSG00000109705; ENSG00000125124; ENSG00000138376; ENSG00000174483	5
cad	Conditioned	BCRABLINHIBITORGNF2	pops	SET	2	1.56944	1.2252	0.0131	0.0838208	0.552948	0.058285	0.386212	0.0838208	0.552948	48935	BCR-ABL_INHIBITOR_GNF-2	ENSG00000186716; ENSG00000097007	2
cad	Conditioned	BDNF	pops	SET	4	-0.0513961	-0.024812	-0.00037515	0.503014	1	0.52049	1	0.503014	1	48935	BDNF	ENSG00000164362; ENSG00000242252; ENSG00000147465; ENSG00000225950	4
cad	Conditioned	BDTX189	pops	SET	3	0.880864	0.40784	0.0053405	0.202022	0.755682	0.1892	0.701561	0.202022	0.755682	48935	BDTX189	ENSG00000146648; ENSG00000141736; ENSG00000204348; ENSG00000225682; ENSG00000236765; ENSG00000224313; ENSG00000206346; ENSG00000234798; ENSG00000163064	9
cad	Conditioned	BECAMPANEL	pops	SET	3	-0.925861	-0.58769	-0.0076956	0.804141	1	0.82274	1	0.804141	1	48935	BECAMPANEL	ENSG00000120251; ENSG00000155511; ENSG00000152578; ENSG00000125675	4
cad	Conditioned	BECAPLERMIN	pops	SET	3	3.89864	2.4563	0.032164	0.00222967	0.14315	4.857e-05	0.00307872	0.00222967	0.14315	48935	BECAPLERMIN	ENSG00000113721; ENSG00000134853; ENSG00000100311	3
cad	Conditioned	BECATECARIN	pops	SET	3	-0.258886	-0.10627	-0.0013916	0.581982	1	0.60214	1	0.581982	1	48935	BECATECARIN	ENSG00000077097; ENSG00000198900; ENSG00000131747	3
cad	Conditioned	BECLOMETASONE	pops	SET	8	-0.00775559	-0.0023342	-4.9906e-05	0.486391	0.996095	0.50309	1	0.486391	0.996095	48935	BECLOMETASONE	ENSG00000170099; ENSG00000277405; ENSG00000109471; ENSG00000113580; ENSG00000134460; ENSG00000242252; ENSG00000152266; ENSG00000125538; ENSG00000164400	9
cad	Conditioned	BEGACESTAT	pops	SET	7	-0.376443	-0.11969	-0.0023938	0.625993	1	0.6467	1	0.625993	1	48935	BEGACESTAT	ENSG00000135821; ENSG00000080815; ENSG00000143801; ENSG00000162736; ENSG00000117362; ENSG00000205155; ENSG00000138613	7
cad	Conditioned	BEGELOMAB	pops	SET	2	1.35406	1.0566	0.011298	0.111907	0.615506	0.087862	0.4818	0.111907	0.615506	48935	BEGELOMAB	ENSG00000196730; ENSG00000197635	2
cad	Conditioned	BEKANAMYCIN	pops	SET	2	-0.304055	-0.1762	-0.0018839	0.599033	1	0.61945	1	0.599033	1	48935	BEKANAMYCIN	ENSG00000168028; ENSG00000171421	2
cad	Conditioned	BELANTAMABMAFODOTIN	pops	SET	14	-5.03781	-1.2856	-0.036354	0.999892	1	1	1	0.999892	1	48935	BELANTAMAB MAFODOTIN	ENSG00000258947; ENSG00000101162; ENSG00000048462; ENSG00000152086; ENSG00000176014; ENSG00000261456; ENSG00000137267; ENSG00000196230; ENSG00000104833; ENSG00000137285; ENSG00000198033; ENSG00000167552; ENSG00000123416; ENSG00000167553; ENSG00000188229; ENSG00000127824; ENSG00000117298; ENSG00000235067; ENSG00000232575; ENSG00000227739; ENSG00000224156; ENSG00000229684; ENSG00000183311; ENSG00000232421; ENSG00000292120	25
cad	Conditioned	BELATACEPT	pops	SET	5	-1.09971	-0.43905	-0.0074217	0.846675	1	0.86426	1	0.846675	1	48935	BELATACEPT	ENSG00000121594; ENSG00000173221; ENSG00000114013; ENSG00000178562; ENSG00000115419	5
cad	Conditioned	BELINOSTAT	pops	SET	13	1.20932	0.3207	0.0087394	0.134944	0.658816	0.11327	0.549343	0.134944	0.658816	48935	BELINOSTAT	ENSG00000147099; ENSG00000164404; ENSG00000171720; ENSG00000100429; ENSG00000116478; ENSG00000196591; ENSG00000048052; ENSG00000068024; ENSG00000094631; ENSG00000148935; ENSG00000108840; ENSG00000061273; ENSG00000118058; ENSG00000163517; ENSG00000109670	15
cad	Conditioned	BELIZATINIB	pops	SET	8	0.315886	0.12408	0.0026529	0.36815	0.916978	0.37605	0.92856	0.36815	0.916978	48935	BELIZATINIB	ENSG00000171094; ENSG00000143924; ENSG00000044524; ENSG00000120915; ENSG00000134769; ENSG00000138101; ENSG00000213462; ENSG00000113070	8
cad	Conditioned	BELORANIB	pops	SET	2	0.428006	0.22692	0.0024262	0.330241	0.889201	0.33432	0.891145	0.330241	0.889201	48935	BELORANIB	ENSG00000134716; ENSG00000111142	2
cad	Conditioned	BELVARAFENIB	pops	SET	5	2.31322	0.93646	0.01583	0.0285991	0.36822	0.010361	0.137677	0.0285991	0.36822	48935	BELVARAFENIB	ENSG00000157764; ENSG00000213281; ENSG00000132155; ENSG00000103876; ENSG00000099617; ENSG00000078061	6
cad	Conditioned	BELZUTIFAN	pops	SET	5	1.92962	0.92616	0.015656	0.0505173	0.461338	0.026834	0.247385	0.0505173	0.461338	48935	BELZUTIFAN	ENSG00000116016; ENSG00000197888; ENSG00000134086; ENSG00000163939; ENSG00000164104	5
cad	Conditioned	BEMESETRON	pops	SET	3	-1.4459	-0.91553	-0.011988	0.909881	1	0.92589	1	0.909881	1	48935	BEMESETRON	ENSG00000117152; ENSG00000166736; ENSG00000149305	3
cad	Conditioned	BENAZEPRIL	pops	SET	6	1.79472	0.73368	0.013585	0.0612312	0.496578	0.03636	0.297745	0.0612312	0.496578	48935	BENAZEPRIL	ENSG00000167657; ENSG00000137509; ENSG00000163554; ENSG00000144891; ENSG00000135744; ENSG00000159640	6
cad	Conditioned	BENDAMUSTINE	pops	SET	2	-3.24176	-2.419	-0.025864	0.996612	1	0.9994	1	0.996612	1	48935	BENDAMUSTINE	ENSG00000110848; ENSG00000149311	2
cad	Conditioned	BENDAZAC	pops	SET	3	1.68124	1.0097	0.013222	0.071856	0.52451	0.04637	0.340679	0.071856	0.52451	48935	BENDAZAC	ENSG00000158125; ENSG00000095303; ENSG00000073756	3
cad	Conditioned	BENDROFLUMETHIAZIDE	pops	SET	2	-1.28315	-0.85109	-0.0090998	0.883536	1	0.90027	1	0.883536	1	48935	BENDROFLUMETHIAZIDE	ENSG00000070915; ENSG00000074803	2
cad	Conditioned	BENFLUOREX	pops	SET	2	-0.669861	-0.35295	-0.0037737	0.728426	1	0.74852	1	0.728426	1	48935	BENFLUOREX	ENSG00000057252; ENSG00000113161	2
cad	Conditioned	BENGALENSOL	pops	SET	2	0.382544	0.22533	0.0024092	0.345305	0.900191	0.35103	0.906664	0.345305	0.900191	48935	BENGALENSOL	ENSG00000152518; ENSG00000226761; ENSG00000262525; ENSG00000278111	4
cad	Conditioned	BENIDIPINE	pops	SET	5	-0.533654	-0.25609	-0.004329	0.68261	1	0.70321	1	0.68261	1	48935	BENIDIPINE	ENSG00000131100; ENSG00000151067; ENSG00000285479; ENSG00000102001; ENSG00000157388; ENSG00000081248; ENSG00000006283	7
cad	Conditioned	BENOXINATE	pops	SET	10	-3.09245	-1.0835	-0.025898	0.995437	1	0.99901	1	0.995437	1	48935	BENOXINATE	ENSG00000185313; ENSG00000047597; ENSG00000144285; ENSG00000136546; ENSG00000168356; ENSG00000196876; ENSG00000007314; ENSG00000153253; ENSG00000136531; ENSG00000183873; ENSG00000169432	11
cad	Conditioned	BENPERIDOL	pops	SET	2	-0.948056	-0.53605	-0.0057315	0.809989	1	0.82844	1	0.809989	1	48935	BENPERIDOL	ENSG00000111275; ENSG00000101986; ENSG00000149295	3
cad	Conditioned	BENRALIZUMAB	pops	SET	2	-0.341383	-0.31481	-0.003366	0.612969	1	0.63359	1	0.612969	1	48935	BENRALIZUMAB	ENSG00000091181; ENSG00000113525	2
cad	Conditioned	BENSERAZIDE	pops	SET	5	-1.03623	-0.36814	-0.0062231	0.832073	1	0.84994	1	0.832073	1	48935	BENSERAZIDE	ENSG00000132437; ENSG00000213218; ENSG00000122756; ENSG00000142230; ENSG00000126261	5
cad	Conditioned	BENZAMIL	pops	SET	9	0.178304	0.051585	0.0011698	0.417107	0.953412	0.42924	0.973168	0.417107	0.953412	48935	BENZAMIL	ENSG00000107593; ENSG00000130303; ENSG00000110881; ENSG00000111319; ENSG00000168447; ENSG00000162572; ENSG00000166828; ENSG00000183023; ENSG00000055118	9
cad	Conditioned	BENZBROMARONE	pops	SET	3	0.17566	0.093142	0.0012197	0.418075	0.954316	0.43028	0.97379	0.418075	0.954316	48935	BENZBROMARONE	ENSG00000196498; ENSG00000197891; ENSG00000103222; ENSG00000278183	4
cad	Conditioned	BENZENETHIOL	pops	SET	2	-0.291987	-0.21631	-0.0023128	0.594482	1	0.61485	1	0.594482	1	48935	BENZENETHIOL	ENSG00000177606; ENSG00000106211	2
cad	Conditioned	BENZETHONIUM	pops	SET	2	-0.765113	-0.59294	-0.0063397	0.758317	1	0.77789	1	0.758317	1	48935	BENZETHONIUM	ENSG00000185313; ENSG00000116014	2
cad	Conditioned	BENZHYDROCODONE	pops	SET	3	-2.33872	-1.3428	-0.017584	0.980853	1	0.99032	1	0.980853	1	48935	BENZHYDROCODONE	ENSG00000082556; ENSG00000112038; ENSG00000116329	3
cad	Conditioned	BENZIODARONE	pops	SET	3	-1.34733	-0.84328	-0.011042	0.894628	1	0.91105	1	0.894628	1	48935	BENZIODARONE	ENSG00000198668; ENSG00000143933; ENSG00000160014	3
cad	Conditioned	BENZNIDAZOLE	pops	SET	2	-1.31638	-0.8069	-0.0086273	0.889398	1	0.90597	1	0.889398	1	48935	BENZNIDAZOLE	ENSG00000198650; ENSG00000172179	2
cad	Conditioned	BENZOAPYRENE78DIOL910EPOXIDE	pops	SET	3	2.89558	1.2797	0.016758	0.0115819	0.258441	0.0018944	0.0443977	0.0115819	0.258441	48935	BENZO(A)PYRENE-7,8-DIOL_9,10-EPOXIDE	ENSG00000084207; ENSG00000105851; ENSG00000130203; ENSG00000277656	4
cad	Conditioned	BENZODIAZEPINE	pops	SET	5	-0.622862	-0.3205	-0.0054177	0.712992	1	0.73331	1	0.712992	1	48935	BENZODIAZEPINE	ENSG00000110148; ENSG00000089250; ENSG00000007171; ENSG00000130649; ENSG00000158125	5
cad	Conditioned	BENZOICACID	pops	SET	2	-5.05492	-2.2414	-0.023965	0.999897	1	1	1	0.999897	1	48935	BENZOIC_ACID	ENSG00000123595; ENSG00000110887; ENSG00000126432	3
cad	Conditioned	BENZOQUINONE	pops	SET	2	-0.461106	-0.25851	-0.002764	0.656898	1	0.67764	1	0.656898	1	48935	BENZOQUINONE	ENSG00000239713; ENSG00000042088	2
cad	Conditioned	BENZOTRIPT	pops	SET	2	-1.18925	-0.87412	-0.0093461	0.865692	1	0.88282	1	0.865692	1	48935	BENZOTRIPT	ENSG00000163394; ENSG00000110148	2
cad	Conditioned	BENZOXATHIAN	pops	SET	3	0.524778	0.29894	0.0039145	0.299391	0.858927	0.29987	0.853148	0.299391	0.858927	48935	BENZOXATHIAN	ENSG00000184845; ENSG00000100299; ENSG00000055118	3
cad	Conditioned	BENZPHETAMINE	pops	SET	4	1.01473	0.48694	0.0073625	0.172086	0.717515	0.15512	0.642119	0.172086	0.717515	48935	BENZPHETAMINE	ENSG00000150594; ENSG00000120907; ENSG00000103546; ENSG00000165646	4
cad	Conditioned	BENZQUINAMIDE	pops	SET	7	-0.889825	-0.2872	-0.0057439	0.794376	1	0.81321	1	0.794376	1	48935	BENZQUINAMIDE	ENSG00000184984; ENSG00000133019; ENSG00000181072; ENSG00000168539; ENSG00000180720; ENSG00000157184; ENSG00000149295	7
cad	Conditioned	BENZTHIAZIDE	pops	SET	2	1.11042	0.93974	0.010048	0.152917	0.68807	0.13341	0.596228	0.152917	0.68807	48935	BENZTHIAZIDE	ENSG00000070915; ENSG00000104267	2
cad	Conditioned	BENZTROPINE	pops	SET	5	-0.970216	-0.44139	-0.0074612	0.815701	1	0.83402	1	0.815701	1	48935	BENZTROPINE	ENSG00000093010; ENSG00000139193; ENSG00000168539; ENSG00000142319; ENSG00000276996; ENSG00000196639	6
cad	Conditioned	BENZYDAMINE	pops	SET	2	1.6177	1.1696	0.012505	0.0784511	0.539796	0.052875	0.365729	0.0784511	0.539796	48935	BENZYDAMINE	ENSG00000095303; ENSG00000073756	2
cad	Conditioned	BENZYLISOTHIOCYANATE	pops	SET	2	-1.4594	-1.0927	-0.011684	0.911814	1	0.92777	1	0.911814	1	48935	BENZYL_ISOTHIOCYANATE	ENSG00000104321; ENSG00000196689	2
cad	Conditioned	BENZYLPENICILLOYLPOLYLYSINE	pops	SET	2	-0.942237	-0.49165	-0.0052568	0.80847	1	0.82696	1	0.80847	1	48935	BENZYLPENICILLOYL_POLYLYSINE	ENSG00000179639; ENSG00000291905; ENSG00000158869	3
cad	Conditioned	BEPRIDIL	pops	SET	32	-1.30383	-0.23971	-0.010243	0.88722	1	0.90384	1	0.88722	1	48935	BEPRIDIL	ENSG00000160862; ENSG00000114854; ENSG00000053918; ENSG00000282076; ENSG00000163399; ENSG00000198668; ENSG00000141837; ENSG00000178537; ENSG00000075461; ENSG00000006116; ENSG00000148408; ENSG00000198216; ENSG00000067191; ENSG00000142408; ENSG00000007402; ENSG00000196557; ENSG00000130433; ENSG00000105605; ENSG00000075429; ENSG00000182389; ENSG00000108878; ENSG00000151067; ENSG00000081248; ENSG00000100346; ENSG00000166862; ENSG00000157388; ENSG00000151062; ENSG00000006283; ENSG00000167535; ENSG00000153956; ENSG00000165995; ENSG00000102001; ENSG00000157445; ENSG00000117013; ENSG00000284953; ENSG00000285479	36
cad	Conditioned	BERAPROST	pops	SET	3	0.315822	0.1521	0.0019917	0.36817	0.916978	0.37607	0.92856	0.36817	0.916978	48935	BERAPROST	ENSG00000160013; ENSG00000103375; ENSG00000291128; ENSG00000110245	4
cad	Conditioned	BERBERINE	pops	SET	7	1.12216	0.31674	0.0063348	0.150676	0.684414	0.1309	0.590976	0.150676	0.684414	48935	BERBERINE	ENSG00000108576; ENSG00000164362; ENSG00000135940; ENSG00000291596; ENSG00000130164; ENSG00000187486; ENSG00000166192; ENSG00000006071	8
cad	Conditioned	BERBERRUBINE	pops	SET	4	-0.507101	-0.25317	-0.0038279	0.673281	1	0.69396	1	0.673281	1	48935	BERBERRUBINE	ENSG00000091428; ENSG00000165392; ENSG00000006071; ENSG00000187486	4
cad	Conditioned	BERKELEYACETALA	pops	SET	2	-0.646228	-0.66135	-0.0070711	0.720736	1	0.74092	1	0.720736	1	48935	BERKELEYACETAL_A	ENSG00000137752; ENSG00000149968	2
cad	Conditioned	BERKELEYACETALB	pops	SET	2	-0.646228	-0.66135	-0.0070711	0.720736	1	0.74092	1	0.720736	1	48935	BERKELEYACETAL_B	ENSG00000149968; ENSG00000137752	2
cad	Conditioned	BERKELEYACETALC	pops	SET	2	-0.646228	-0.66135	-0.0070711	0.720736	1	0.74092	1	0.720736	1	48935	BERKELEYACETAL_C	ENSG00000137752; ENSG00000149968	2
cad	Conditioned	BERKELEYAMIDEB	pops	SET	2	-0.646228	-0.66135	-0.0070711	0.720736	1	0.74092	1	0.720736	1	48935	BERKELEYAMIDE_B	ENSG00000137752; ENSG00000149968	2
cad	Conditioned	BERKELEYAMIDEC	pops	SET	2	-0.646228	-0.66135	-0.0070711	0.720736	1	0.74092	1	0.720736	1	48935	BERKELEYAMIDE_C	ENSG00000137752; ENSG00000149968	2
cad	Conditioned	BERKELEYDIONE	pops	SET	2	-0.646228	-0.66135	-0.0070711	0.720736	1	0.74092	1	0.720736	1	48935	BERKELEYDIONE	ENSG00000137752; ENSG00000149968	2
cad	Conditioned	BERKELEYTRIONE	pops	SET	2	-0.646228	-0.66135	-0.0070711	0.720736	1	0.74092	1	0.720736	1	48935	BERKELEYTRIONE	ENSG00000149968; ENSG00000137752	2
cad	Conditioned	BESTATINMETHYLESTER	pops	SET	3	-0.643202	-0.33031	-0.0043253	0.719731	1	0.73995	1	0.719731	1	48935	BESTATIN_METHYL_ESTER	ENSG00000110330; ENSG00000143320; ENSG00000023445	3
cad	Conditioned	BETAADRENERGICANTAGONIST	pops	SET	4	-1.38638	-0.59484	-0.0089939	0.900901	1	0.91718	1	0.900901	1	48935	BETA-ADRENERGIC_ANTAGONIST	ENSG00000181856; ENSG00000288174; ENSG00000134443; ENSG00000163283; ENSG00000172179	5
cad	Conditioned	BETACARBOLINE	pops	SET	4	0.28503	0.14341	0.0021684	0.37883	0.926847	0.38781	0.940673	0.37883	0.926847	48935	BETA-CARBOLINE	ENSG00000104365; ENSG00000173578; ENSG00000137193; ENSG00000087586	4
cad	Conditioned	BETACCB	pops	SET	2	-1.72487	-1.3681	-0.014627	0.943138	1	0.95771	1	0.943138	1	48935	BETA-CCB	ENSG00000022355; ENSG00000113327	2
cad	Conditioned	BETAENDORPHIN	pops	SET	2	-0.344144	-0.31303	-0.0033469	0.613985	1	0.63463	1	0.613985	1	48935	&BETA;-ENDORPHIN	ENSG00000120868; ENSG00000164978	2
cad	Conditioned	BETAFNA	pops	SET	3	-0.13208	-0.080277	-0.0010512	0.53381	1	0.55254	1	0.53381	1	48935	&BETA;-FNA	ENSG00000175336; ENSG00000164978; ENSG00000120868	3
cad	Conditioned	BETAFUNALTREXAMINE	pops	SET	3	-2.33872	-1.3428	-0.017584	0.980853	1	0.99032	1	0.980853	1	48935	BETA-FUNALTREXAMINE	ENSG00000116329; ENSG00000082556; ENSG00000112038	3
cad	Conditioned	BETAGLUCAN	pops	SET	2	0.00589159	0.0056105	5.9987e-05	0.48123	0.993997	0.49765	1	0.48123	0.993997	48935	BETA-GLUCAN	ENSG00000162747; ENSG00000081041	2
cad	Conditioned	BETAHISTINE	pops	SET	2	-0.701944	-0.50036	-0.0053498	0.738665	1	0.75864	1	0.738665	1	48935	BETAHISTINE	ENSG00000101180; ENSG00000196639	2
cad	Conditioned	BETAINE	pops	SET	5	0.318491	0.17195	0.0029067	0.367219	0.916643	0.37506	0.927663	0.367219	0.916643	48935	BETAINE	ENSG00000168288; ENSG00000160200; ENSG00000177000; ENSG00000132840; ENSG00000145692	5
cad	Conditioned	BETAMETHASONE	pops	SET	6	0.430972	0.16464	0.0030487	0.329275	0.888654	0.33324	0.890638	0.329275	0.888654	48935	BETAMETHASONE	ENSG00000113580; ENSG00000171522; ENSG00000172179; ENSG00000103415; ENSG00000277424; ENSG00000167244; ENSG00000087085	7
cad	Conditioned	BETANAPHTHOFLAVONE	pops	SET	3	-0.0790501	-0.048551	-0.00063576	0.51362	1	0.5315	1	0.51362	1	48935	BETA-NAPHTHOFLAVONE	ENSG00000106546; ENSG00000138061; ENSG00000125618	3
cad	Conditioned	BETANIDINE	pops	SET	6	-0.391062	-0.16845	-0.0031192	0.631407	1	0.65212	1	0.631407	1	48935	BETANIDINE	ENSG00000274286; ENSG00000170214; ENSG00000171873; ENSG00000150594; ENSG00000120907; ENSG00000184160; ENSG00000103546	7
cad	Conditioned	BETASECRETASEINHIBITORIV	pops	SET	2	0.221729	0.16978	0.0018153	0.40133	0.943373	0.41226	0.961947	0.40133	0.943373	48935	&BETA;-SECRETASE_INHIBITOR_IV	ENSG00000122176; ENSG00000131781	2
cad	Conditioned	BETAXOLOL	pops	SET	3	0.78961	0.50265	0.006582	0.224426	0.780573	0.21488	0.741339	0.224426	0.780573	48935	BETAXOLOL	ENSG00000043591; ENSG00000175164; ENSG00000281879; ENSG00000159842; ENSG00000278741; ENSG00000276016; ENSG00000169252	7
cad	Conditioned	BETHANECHOL	pops	SET	6	-2.28747	-0.86025	-0.015929	0.978953	1	0.98891	1	0.978953	1	48935	BETHANECHOL	ENSG00000168539; ENSG00000184984; ENSG00000133019; ENSG00000181072; ENSG00000180720; ENSG00000115263	6
cad	Conditioned	BETP	pops	SET	2	0.213358	0.16206	0.0017327	0.404351	0.945545	0.41553	0.963809	0.404351	0.945545	48935	BETP	ENSG00000162551; ENSG00000112164	2
cad	Conditioned	BETRIXABAN	pops	SET	3	1.3162	0.77349	0.010129	0.11756	0.626146	0.094064	0.499286	0.11756	0.626146	48935	BETRIXABAN	ENSG00000126218; ENSG00000187474; ENSG00000055118	3
cad	Conditioned	BETULIN	pops	SET	2	1.02069	0.6931	0.0074106	0.170845	0.716143	0.15371	0.638957	0.170845	0.716143	48935	BETULIN	ENSG00000131747; ENSG00000068976	2
cad	Conditioned	BETULINICACID	pops	SET	7	1.60411	0.52873	0.010575	0.0799451	0.542891	0.054357	0.370845	0.0799451	0.542891	48935	BETULINIC_ACID	ENSG00000082701; ENSG00000111087; ENSG00000142230; ENSG00000126261; ENSG00000166825; ENSG00000072778; ENSG00000179921	7
cad	Conditioned	BEVACIZUMAB	pops	SET	20	2.14215	0.44334	0.014982	0.0370195	0.406885	0.016097	0.18104	0.0370195	0.406885	48935	BEVACIZUMAB	ENSG00000112715; ENSG00000122359; ENSG00000173638; ENSG00000137563; ENSG00000071073; ENSG00000173511; ENSG00000176974; ENSG00000284320; ENSG00000180871; ENSG00000145321; ENSG00000150630; ENSG00000173546; ENSG00000163468; ENSG00000078401; ENSG00000017797; ENSG00000186575; ENSG00000196712; ENSG00000180818; ENSG00000186340; ENSG00000134086; ENSG00000103241	21
cad	Conditioned	BEVANTOLOL	pops	SET	2	2.28657	1.5342	0.016404	0.0297758	0.37361	0.011116	0.143981	0.0297758	0.37361	48935	BEVANTOLOL	ENSG00000043591; ENSG00000165646	2
cad	Conditioned	BEVASIRANIB	pops	SET	2	1.12505	0.8529	0.0091192	0.15013	0.68378	0.13029	0.589736	0.15013	0.68378	48935	BEVASIRANIB	ENSG00000164342; ENSG00000112715	2
cad	Conditioned	BEXAGLIFLOZIN	pops	SET	3	-2.12187	-1.1028	-0.014441	0.971608	1	0.98307	1	0.971608	1	48935	BEXAGLIFLOZIN	ENSG00000140675; ENSG00000167286; ENSG00000198851	3
cad	Conditioned	BEXAROTENE	pops	SET	6	-0.444284	-0.14174	-0.0026246	0.650811	1	0.67158	1	0.650811	1	48935	BEXAROTENE	ENSG00000128617; ENSG00000143171; ENSG00000204231; ENSG00000231321; ENSG00000227322; ENSG00000228333; ENSG00000235712; ENSG00000206289; ENSG00000186350; ENSG00000025434; ENSG00000107643; ENSG00000099822	12
cad	Conditioned	BEZAFIBRATE	pops	SET	4	1.24629	0.58649	0.0088677	0.128711	0.647333	0.10634	0.531591	0.128711	0.647333	48935	BEZAFIBRATE	ENSG00000112033; ENSG00000248098; ENSG00000186951; ENSG00000132170	4
cad	Conditioned	BEZUCLASTINIB	pops	SET	2	0.73261	0.57252	0.0061214	0.239299	0.798394	0.2319	0.765735	0.239299	0.798394	48935	BEZUCLASTINIB	ENSG00000143196; ENSG00000157404	2
cad	Conditioned	BGC201531	pops	SET	2	-0.167127	-0.10526	-0.0011254	0.547161	1	0.56636	1	0.547161	1	48935	BGC201531	ENSG00000171522; ENSG00000103375	2
cad	Conditioned	BGP15	pops	SET	2	0.471917	0.35852	0.0038333	0.316032	0.876961	0.3185	0.875853	0.316032	0.876961	48935	BGP-15	ENSG00000107643; ENSG00000143799	2
cad	Conditioned	BGT226	pops	SET	9	1.20655	0.37648	0.0085373	0.13543	0.659448	0.11381	0.550755	0.13543	0.659448	48935	BGT226	ENSG00000198793; ENSG00000121879; ENSG00000051382; ENSG00000105851; ENSG00000117461; ENSG00000105647; ENSG00000171608; ENSG00000145675; ENSG00000141506	9
cad	Conditioned	BHQ	pops	SET	2	0.75641	0.50445	0.0053936	0.232971	0.790608	0.22471	0.757399	0.232971	0.790608	48935	BHQ	ENSG00000196296; ENSG00000044574	2
cad	Conditioned	BI2536	pops	SET	8	3.09998	0.96797	0.020696	0.00833728	0.234157	0.00096937	0.0282694	0.00833728	0.234157	48935	BI-2536	ENSG00000243364; ENSG00000145384; ENSG00000163586; ENSG00000121769; ENSG00000166851; ENSG00000145632; ENSG00000141867; ENSG00000173846	8
cad	Conditioned	BI3406	pops	SET	3	0.827418	0.45436	0.0059496	0.214951	0.769942	0.20401	0.725474	0.214951	0.769942	48935	BI-3406	ENSG00000157764; ENSG00000213281; ENSG00000095951	3
cad	Conditioned	BI505	pops	SET	2	2.18289	1.4077	0.015051	0.0348319	0.398083	0.014531	0.169263	0.0348319	0.398083	48935	BI-505	ENSG00000090339; ENSG00000167601	2
cad	Conditioned	BI847325	pops	SET	8	0.326046	0.09978	0.0021333	0.364601	0.913538	0.3722	0.926069	0.364601	0.913538	48935	BI-847325	ENSG00000178999; ENSG00000160113; ENSG00000136943; ENSG00000105146; ENSG00000167658; ENSG00000087586; ENSG00000169032; ENSG00000126934	8
cad	Conditioned	BIBN4096	pops	SET	3	2.29117	1.4567	0.019074	0.0295704	0.372658	0.010985	0.143018	0.0295704	0.372658	48935	BIBN4096	ENSG00000110680; ENSG00000064989; ENSG00000132329	3
cad	Conditioned	BIBP3226	pops	SET	2	-0.360134	-0.26906	-0.0028768	0.61998	1	0.64062	1	0.61998	1	48935	BIBP3226	ENSG00000135046; ENSG00000148734	2
cad	Conditioned	BIBX1382	pops	SET	3	0.880864	0.40784	0.0053405	0.202022	0.755682	0.1892	0.701561	0.202022	0.755682	48935	BIBX-1382	ENSG00000146648; ENSG00000141736; ENSG00000163064	3
cad	Conditioned	BICALUTAMIDE	pops	SET	7	1.84629	0.53572	0.010714	0.0569192	0.482906	0.032433	0.279175	0.0569192	0.482906	48935	BICALUTAMIDE	ENSG00000039068; ENSG00000167548; ENSG00000134363; ENSG00000197408; ENSG00000142515; ENSG00000087088; ENSG00000003402; ENSG00000169083	8
cad	Conditioned	BICIFADINE	pops	SET	3	-0.119507	-0.060069	-0.00078658	0.529005	1	0.54756	1	0.529005	1	48935	BICIFADINE	ENSG00000108576; ENSG00000142319; ENSG00000276996; ENSG00000103546	4
cad	Conditioned	BICUCULLINE	pops	SET	11	-1.67065	-0.47159	-0.011822	0.937707	1	0.9526	1	0.937707	1	48935	BICUCULLINE	ENSG00000141480; ENSG00000022355; ENSG00000137486; ENSG00000143437; ENSG00000120500; ENSG00000133794; ENSG00000004059; ENSG00000151834; ENSG00000011677; ENSG00000109158; ENSG00000186297; ENSG00000145863; ENSG00000105642	13
cad	Conditioned	BID1870	pops	SET	3	-0.667722	-0.35659	-0.0046694	0.727725	1	0.74784	1	0.727725	1	48935	BI-D1870	ENSG00000278057; ENSG00000072133; ENSG00000166347; ENSG00000177189; ENSG00000071242; ENSG00000117676; ENSG00000281877	7
cad	Conditioned	BIFEPRUNOX	pops	SET	3	-1.14136	-0.62398	-0.0081708	0.855759	1	0.87313	1	0.855759	1	48935	BIFEPRUNOX	ENSG00000148680; ENSG00000178394; ENSG00000149295	3
cad	Conditioned	BIFONAZOLE	pops	SET	3	0.110968	0.05078	0.00066494	0.441911	0.969361	0.45582	0.992676	0.441911	0.969361	48935	BIFONAZOLE	ENSG00000189403; ENSG00000170890; ENSG00000168397	3
cad	Conditioned	BIIB015	pops	SET	13	-5.67771	-1.477	-0.040248	0.999982	1	1	1	0.999982	1	48935	BIIB-015	ENSG00000241186; ENSG00000152086; ENSG00000104833; ENSG00000258947; ENSG00000167553; ENSG00000167552; ENSG00000188229; ENSG00000123416; ENSG00000137267; ENSG00000101162; ENSG00000137285; ENSG00000261456; ENSG00000176014; ENSG00000127824; ENSG00000198033; ENSG00000196230; ENSG00000235067; ENSG00000232575; ENSG00000227739; ENSG00000224156; ENSG00000229684; ENSG00000183311; ENSG00000232421; ENSG00000292120	24
cad	Conditioned	BIIB021	pops	SET	3	-2.61862	-0.94993	-0.012439	0.988669	1	0.99558	1	0.988669	1	48935	BIIB021	ENSG00000096384; ENSG00000080824; ENSG00000161509	3
cad	Conditioned	BIIB068	pops	SET	2	-0.610327	-0.4755	-0.005084	0.708808	1	0.72917	1	0.708808	1	48935	BIIB068	ENSG00000125266; ENSG00000010671; ENSG00000133216	3
cad	Conditioned	BIIB091	pops	SET	3	-0.396194	-0.17093	-0.0022382	0.633326	1	0.65401	1	0.633326	1	48935	BIIB091	ENSG00000125266; ENSG00000168393; ENSG00000169242	3
cad	Conditioned	BILASTINE	pops	SET	2	0.375086	0.25202	0.0026946	0.347819	0.902097	0.3538	0.90902	0.347819	0.902097	48935	BILASTINE	ENSG00000123505; ENSG00000196639	2
cad	Conditioned	BILOBALIDE	pops	SET	5	-3.45845	-1.4963	-0.025293	0.99782	1	0.99973	1	0.99782	1	48935	BILOBALIDE	ENSG00000145888; ENSG00000104763; ENSG00000101958; ENSG00000109738; ENSG00000166736; ENSG00000149305	6
cad	Conditioned	BILORPHIN	pops	SET	3	-0.13208	-0.080277	-0.0010512	0.53381	1	0.55254	1	0.53381	1	48935	BILORPHIN	ENSG00000120868; ENSG00000175336; ENSG00000164978	3
cad	Conditioned	BIM23023	pops	SET	2	-0.684969	-0.51311	-0.0054861	0.733295	1	0.75331	1	0.733295	1	48935	BIM_23023	ENSG00000117560; ENSG00000146950; ENSG00000167580	3
cad	Conditioned	BIM23030	pops	SET	2	-0.684969	-0.51311	-0.0054861	0.733295	1	0.75331	1	0.733295	1	48935	BIM_23030	ENSG00000146950; ENSG00000167580; ENSG00000117560	3
cad	Conditioned	BIM23050	pops	SET	2	-1.18927	-0.85422	-0.0091333	0.865697	1	0.88282	1	0.865697	1	48935	BIM_23050	ENSG00000146950; ENSG00000026103; ENSG00000167580	3
cad	Conditioned	BIM23052	pops	SET	4	-1.32283	-0.68819	-0.010405	0.89052	1	0.90704	1	0.89052	1	48935	BIM_23052	ENSG00000146950; ENSG00000117560; ENSG00000167580; ENSG00000026103; ENSG00000240583	5
cad	Conditioned	BIM23056	pops	SET	2	-0.684969	-0.51311	-0.0054861	0.733295	1	0.75331	1	0.733295	1	48935	BIM_23056	ENSG00000167580; ENSG00000117560; ENSG00000146950	3
cad	Conditioned	BIM23059	pops	SET	2	-0.684969	-0.51311	-0.0054861	0.733295	1	0.75331	1	0.733295	1	48935	BIM_23059	ENSG00000167580; ENSG00000117560	2
cad	Conditioned	BIM23060	pops	SET	2	-0.684969	-0.51311	-0.0054861	0.733295	1	0.75331	1	0.733295	1	48935	BIM_23060	ENSG00000167580; ENSG00000117560	2
cad	Conditioned	BIM23068	pops	SET	2	-0.669295	-0.50509	-0.0054004	0.728237	1	0.74834	1	0.728237	1	48935	BIM_23068	ENSG00000146950; ENSG00000240583; ENSG00000117560	3
cad	Conditioned	BIM23197	pops	SET	2	-0.684969	-0.51311	-0.0054861	0.733295	1	0.75331	1	0.733295	1	48935	BIM_23197	ENSG00000117560; ENSG00000146950; ENSG00000167580	3
cad	Conditioned	BIM23454	pops	SET	4	-1.32283	-0.68819	-0.010405	0.89052	1	0.90704	1	0.89052	1	48935	BIM_23454	ENSG00000146950; ENSG00000117560; ENSG00000026103; ENSG00000240583; ENSG00000167580	5
cad	Conditioned	BIM23627	pops	SET	4	-1.32283	-0.68819	-0.010405	0.89052	1	0.90704	1	0.89052	1	48935	BIM_23627	ENSG00000026103; ENSG00000240583; ENSG00000117560; ENSG00000146950; ENSG00000167580	5
cad	Conditioned	BIMAGRUMAB	pops	SET	3	0.703852	0.28941	0.0037897	0.247108	0.806714	0.24077	0.777592	0.247108	0.806714	48935	BIMAGRUMAB	ENSG00000121989; ENSG00000114739; ENSG00000107447	3
cad	Conditioned	BIMATOPROST	pops	SET	5	-0.806412	-0.38861	-0.0065691	0.77063	1	0.78999	1	0.77063	1	48935	BIMATOPROST	ENSG00000160951; ENSG00000050628; ENSG00000122420; ENSG00000234906; ENSG00000196139	5
cad	Conditioned	BIMATOPROSTFREEACIDFORM	pops	SET	2	-0.696061	-0.59919	-0.0064065	0.736781	1	0.7568	1	0.736781	1	48935	BIMATOPROST_(FREE_ACID_FORM)	ENSG00000234906; ENSG00000122420	2
cad	Conditioned	BIMEKIZUMAB	pops	SET	2	-0.603474	-0.46208	-0.0049405	0.706521	1	0.7269	1	0.706521	1	48935	BIMEKIZUMAB	ENSG00000112116; ENSG00000112115	2
cad	Conditioned	BIMIRALISIB	pops	SET	2	-0.648602	-0.4318	-0.0046167	0.721515	1	0.7417	1	0.721515	1	48935	BIMIRALISIB	ENSG00000105379; ENSG00000051382	2
cad	Conditioned	BIMOSIAMOSE	pops	SET	3	0.354479	0.22709	0.0029736	0.354814	0.907809	0.36149	0.916565	0.354814	0.907809	48935	BIMOSIAMOSE	ENSG00000007908; ENSG00000174175; ENSG00000188404	3
cad	Conditioned	BIMU1	pops	SET	3	-2.29068	-1.4188	-0.018579	0.979074	1	0.989	1	0.979074	1	48935	BIMU_1	ENSG00000164270; ENSG00000166736; ENSG00000171428	3
cad	Conditioned	BIMU8	pops	SET	2	-1.81019	-1.4126	-0.015103	0.950903	1	0.96485	1	0.950903	1	48935	BIMU_8	ENSG00000171428; ENSG00000164270	2
cad	Conditioned	BINDARIT	pops	SET	4	0.0749039	0.038589	0.00058347	0.455296	0.977653	0.47015	1	0.455296	0.977653	48935	BINDARIT	ENSG00000108691; ENSG00000010810; ENSG00000108688; ENSG00000108700	4
cad	Conditioned	BINETRAKIN	pops	SET	5	-0.240786	-0.10682	-0.0018056	0.575143	1	0.59514	1	0.575143	1	48935	BINETRAKIN	ENSG00000169429; ENSG00000136244; ENSG00000135905; ENSG00000160951; ENSG00000162739	5
cad	Conditioned	BINIMETINIB	pops	SET	11	1.90189	0.54316	0.013616	0.0525646	0.469038	0.028599	0.257971	0.0525646	0.469038	48935	BINIMETINIB	ENSG00000126934; ENSG00000157764; ENSG00000169032; ENSG00000160113; ENSG00000196712; ENSG00000213281; ENSG00000076984; ENSG00000065559; ENSG00000034152; ENSG00000108984; ENSG00000137764	11
cad	Conditioned	BINTRAFUSPALFA	pops	SET	5	1.8455	0.87962	0.014869	0.0569833	0.482906	0.03249	0.279486	0.0569833	0.482906	48935	BINTRAFUSP_ALFA	ENSG00000105329; ENSG00000120217; ENSG00000119699; ENSG00000092969; ENSG00000188389; ENSG00000276977	6
cad	Conditioned	BIO1211	pops	SET	2	4.87439	2.5729	0.027509	0.000402362	0.0656812	5.5112e-07	8.37548e-05	0.000402362	0.0656812	48935	BIO1211	ENSG00000115232; ENSG00000150093	2
cad	Conditioned	BIO5192	pops	SET	2	4.87439	2.5729	0.027509	0.000402362	0.0656812	5.5112e-07	8.37548e-05	0.000402362	0.0656812	48935	BIO-5192	ENSG00000115232; ENSG00000150093	2
cad	Conditioned	BIOCHANIN	pops	SET	5	-0.848651	-0.30711	-0.0051915	0.782813	1	0.80196	1	0.782813	1	48935	BIOCHANIN	ENSG00000137869; ENSG00000173153; ENSG00000119715; ENSG00000196482; ENSG00000169710	5
cad	Conditioned	BIOCHANINA	pops	SET	5	0.523358	0.2002	0.0033842	0.299836	0.859006	0.30037	0.853627	0.299836	0.859006	48935	BIOCHANIN_A	ENSG00000100739; ENSG00000161267; ENSG00000275544; ENSG00000242252; ENSG00000140465; ENSG00000085563	6
cad	Conditioned	BIOFLAVONOID	pops	SET	4	-1.0863	-0.55589	-0.0084049	0.843688	1	0.86132	1	0.843688	1	48935	BIOFLAVONOID	ENSG00000137869; ENSG00000051382; ENSG00000169429; ENSG00000197971	4
cad	Conditioned	BIOTIN	pops	SET	9	0.140047	0.037555	0.00085162	0.431124	0.962753	0.44431	0.985242	0.431124	0.962753	48935	BIOTIN	ENSG00000119912; ENSG00000278540; ENSG00000275176; ENSG00000076555; ENSG00000159267; ENSG00000078070; ENSG00000131844; ENSG00000281742; ENSG00000275300; ENSG00000173599; ENSG00000175198; ENSG00000114054; ENSG00000138074	13
cad	Conditioned	BIOTINYLATEDGAMBOGICACID	pops	SET	2	0.00282629	0.0019353	2.0693e-05	0.482392	0.994256	0.49887	1	0.482392	0.994256	48935	BIOTINYLATED_GAMBOGIC_ACID	ENSG00000100348; ENSG00000136810	2
cad	Conditioned	BIPERIDEN	pops	SET	6	-1.59302	-0.61916	-0.011465	0.929095	1	0.94441	1	0.929095	1	48935	BIPERIDEN	ENSG00000168539; ENSG00000120903; ENSG00000181072; ENSG00000133019; ENSG00000180720; ENSG00000184984	6
cad	Conditioned	BIRICODAR	pops	SET	4	0.344148	0.14416	0.0021797	0.358401	0.910624	0.36537	0.920788	0.358401	0.910624	48935	BIRICODAR	ENSG00000103222; ENSG00000278183; ENSG00000085563; ENSG00000107159; ENSG00000081248	5
cad	Conditioned	BIRINAPANT	pops	SET	6	0.554467	0.20319	0.0037625	0.29029	0.850415	0.28963	0.840532	0.29029	0.850415	48935	BIRINAPANT	ENSG00000110330; ENSG00000115760; ENSG00000023445; ENSG00000242616; ENSG00000127920; ENSG00000101966; ENSG00000249437; ENSG00000276068; ENSG00000278613	9
cad	Conditioned	BISACODYL	pops	SET	2	-1.82264	-1.3672	-0.014619	0.951947	1	0.96582	1	0.951947	1	48935	BISACODYL	ENSG00000165409; ENSG00000135898	2
cad	Conditioned	BISANTRENE	pops	SET	2	2.8115	1.8207	0.019467	0.0132222	0.273122	0.0024687	0.053383	0.0132222	0.273122	48935	BISANTRENE	ENSG00000140718; ENSG00000085563	2
cad	Conditioned	BISDEMETHOXYCURCUMIN	pops	SET	3	2.18272	1.3054	0.017094	0.0348406	0.398083	0.014536	0.169281	0.0348406	0.398083	48935	BISDEMETHOXYCURCUMIN	ENSG00000166949; ENSG00000130816; ENSG00000175387	3
cad	Conditioned	BISINDOLYLMALEIMIDEIX	pops	SET	12	1.09263	0.29372	0.0076903	0.156343	0.692992	0.13728	0.604227	0.156343	0.692992	48935	BISINDOLYLMALEIMIDE-IX	ENSG00000142208; ENSG00000082701; ENSG00000182866; ENSG00000100030; ENSG00000185386; ENSG00000188130; ENSG00000112062; ENSG00000107643; ENSG00000154229; ENSG00000067900; ENSG00000108443; ENSG00000096717	12
cad	Conditioned	BISMUTHSUBGALLATE	pops	SET	2	0.891176	0.55105	0.0058919	0.199558	0.752628	0.18642	0.697793	0.199558	0.752628	48935	BISMUTH_SUBGALLATE	ENSG00000131187; ENSG00000089250	2
cad	Conditioned	BISMUTHSUBSALICYLATE	pops	SET	3	1.39239	0.84273	0.011035	0.106402	0.603649	0.081911	0.464571	0.106402	0.603649	48935	BISMUTH_SUBSALICYLATE	ENSG00000042088; ENSG00000095303; ENSG00000073756	3
cad	Conditioned	BISOPROLOL	pops	SET	2	0.852165	0.55395	0.0059228	0.208897	0.765409	0.19707	0.71597	0.208897	0.765409	48935	BISOPROLOL	ENSG00000043591; ENSG00000132744; ENSG00000175164; ENSG00000281879	4
cad	Conditioned	BISPECIFICANTIBODY	pops	SET	5	-1.88033	-0.78594	-0.013286	0.956489	1	0.96996	1	0.956489	1	48935	BISPECIFIC_ANTIBODY	ENSG00000142515; ENSG00000102245; ENSG00000163599; ENSG00000178562; ENSG00000042832; ENSG00000026103	6
cad	Conditioned	BISPHENOLA	pops	SET	4	-1.13118	-0.57448	-0.008686	0.853592	1	0.871	1	0.853592	1	48935	BISPHENOL_A	ENSG00000140009; ENSG00000169083; ENSG00000091831; ENSG00000196482; ENSG00000132170	5
cad	Conditioned	BITHIONOL	pops	SET	5	-0.108129	-0.041381	-0.0006995	0.524676	1	0.54305	1	0.524676	1	48935	BITHIONOL	ENSG00000167193; ENSG00000091831; ENSG00000140009; ENSG00000143384; ENSG00000165806	5
cad	Conditioned	BITHIONOLOXIDE	pops	SET	5	1.7829	0.52451	0.0088664	0.0622503	0.499544	0.037313	0.302253	0.0622503	0.499544	48935	BITHIONOLOXIDE	ENSG00000116030; ENSG00000079337; ENSG00000091428; ENSG00000188612; ENSG00000064655	5
cad	Conditioned	BITOLTEROL	pops	SET	2	0.2296	0.17757	0.0018986	0.398518	0.940991	0.4092	0.959335	0.398518	0.940991	48935	BITOLTEROL	ENSG00000188778; ENSG00000169252	2
cad	Conditioned	BITOPERTIN	pops	SET	2	0.530407	0.31826	0.0034029	0.297659	0.857323	0.29792	0.85022	0.297659	0.857323	48935	BITOPERTIN	ENSG00000196517; ENSG00000165970	2
cad	Conditioned	BIVALENTBRD4INHIBITORAZD5153	pops	SET	2	2.17922	1.1933	0.012758	0.0350294	0.398459	0.014666	0.170349	0.0350294	0.398459	48935	BIVALENT_BRD4_INHIBITOR_AZD5153	ENSG00000213281; ENSG00000141867	2
cad	Conditioned	BIVATUZUMABMERTANSINE	pops	SET	13	-5.56046	-1.4609	-0.03981	0.999973	1	1	1	0.999973	1	48935	BIVATUZUMAB_MERTANSINE	ENSG00000026508; ENSG00000137285; ENSG00000188229; ENSG00000176014; ENSG00000123416; ENSG00000167552; ENSG00000198033; ENSG00000137267; ENSG00000101162; ENSG00000127824; ENSG00000261456; ENSG00000258947; ENSG00000167553; ENSG00000104833; ENSG00000152086; ENSG00000196230; ENSG00000235067; ENSG00000232575; ENSG00000227739; ENSG00000224156; ENSG00000229684; ENSG00000183311; ENSG00000232421; ENSG00000292120	24
cad	Conditioned	BIX01294	pops	SET	2	2.27421	1.7672	0.018895	0.0303418	0.376178	0.011481	0.14669	0.0303418	0.376178	48935	BIX-01294	ENSG00000111846; ENSG00000285222; ENSG00000268221; ENSG00000181090; ENSG00000204371; ENSG00000236759; ENSG00000227333; ENSG00000232045; ENSG00000238134; ENSG00000224143; ENSG00000206376	11
cad	Conditioned	BIX02188	pops	SET	2	1.26262	0.91775	0.0098126	0.126035	0.640962	0.10337	0.52417	0.126035	0.640962	48935	BIX02188	ENSG00000178568; ENSG00000137764	2
cad	Conditioned	BIX02189	pops	SET	4	1.86933	0.90799	0.013729	0.0550824	0.4766	0.030798	0.270424	0.0550824	0.4766	48935	BIX02189	ENSG00000178568; ENSG00000119772; ENSG00000137764; ENSG00000166484	4
cad	Conditioned	BL1021	pops	SET	2	0.624491	0.3525	0.0037689	0.269435	0.828243	0.26616	0.812095	0.269435	0.828243	48935	BL-1021	ENSG00000108576; ENSG00000103546	2
cad	Conditioned	BL1249	pops	SET	2	0.979186	0.39471	0.0042203	0.17969	0.727734	0.16375	0.659541	0.17969	0.727734	48935	BL-1249	ENSG00000124172; ENSG00000169020	2
cad	Conditioned	BLARCAMESINE	pops	SET	2	-0.462278	-0.26691	-0.0028538	0.657325	1	0.67806	1	0.657325	1	48935	BLARCAMESINE	ENSG00000168539; ENSG00000147955	2
cad	Conditioned	BLEOMYCIN	pops	SET	12	-0.164431	-0.041009	-0.0010737	0.546144	1	0.5653	1	0.546144	1	48935	BLEOMYCIN	ENSG00000105486; ENSG00000122861; ENSG00000175387; ENSG00000111537; ENSG00000181104; ENSG00000081051; ENSG00000134184; ENSG00000152661; ENSG00000156110; ENSG00000102970; ENSG00000163599; ENSG00000108578	12
cad	Conditioned	BLINATUMOMAB	pops	SET	8	-1.70292	-0.51222	-0.010951	0.940994	1	0.9557	1	0.940994	1	48935	BLINATUMOMAB	ENSG00000198851; ENSG00000186716; ENSG00000101958; ENSG00000177455; ENSG00000197045; ENSG00000118058; ENSG00000167286; ENSG00000160654; ENSG00000198821	9
cad	Conditioned	BLONANSERIN	pops	SET	3	-1.58963	-0.86155	-0.011282	0.928695	1	0.94403	1	0.928695	1	48935	BLONANSERIN	ENSG00000102468; ENSG00000149295; ENSG00000151577	3
cad	Conditioned	BLU9931	pops	SET	5	0.198083	0.075551	0.0012771	0.409934	0.949118	0.42149	0.96843	0.409934	0.949118	48935	BLU9931	ENSG00000160867; ENSG00000092964; ENSG00000091138; ENSG00000117505; ENSG00000113657	5
cad	Conditioned	BLZ945	pops	SET	6	0.063485	0.026578	0.00049213	0.459557	0.980656	0.47469	1	0.459557	0.980656	48935	BLZ945	ENSG00000171862; ENSG00000284792; ENSG00000182578; ENSG00000119535; ENSG00000130226; ENSG00000143196; ENSG00000188641	7
cad	Conditioned	BML190	pops	SET	2	-1.34239	-0.87018	-0.009304	0.893812	1	0.91026	1	0.893812	1	48935	BML-190	ENSG00000188822; ENSG00000165409	2
cad	Conditioned	BML281	pops	SET	3	-0.867293	-0.40513	-0.0053049	0.788092	1	0.8071	1	0.788092	1	48935	BML-281	ENSG00000159131; ENSG00000262473; ENSG00000263761; ENSG00000106105; ENSG00000180447	5
cad	Conditioned	BMS193884	pops	SET	2	0.150808	0.11744	0.0012556	0.427173	0.959945	0.44007	0.981644	0.427173	0.959945	48935	BMS-193884	ENSG00000137124; ENSG00000184254	2
cad	Conditioned	BMS202	pops	SET	2	-1.20826	-0.55006	-0.0058812	0.869479	1	0.88652	1	0.869479	1	48935	BMS-202	ENSG00000188822; ENSG00000134940	2
cad	Conditioned	BMS265246	pops	SET	4	0.116149	0.048837	0.00073841	0.439991	0.968244	0.45377	0.99126	0.439991	0.968244	48935	BMS-265246	ENSG00000161960; ENSG00000135625; ENSG00000170312; ENSG00000123374	4
cad	Conditioned	BMS275183	pops	SET	13	-5.54696	-1.4634	-0.039879	0.999971	1	1	1	0.999971	1	48935	BMS-275183	ENSG00000166402; ENSG00000188229; ENSG00000198033; ENSG00000104833; ENSG00000167552; ENSG00000258947; ENSG00000101162; ENSG00000261456; ENSG00000167553; ENSG00000196230; ENSG00000127824; ENSG00000123416; ENSG00000152086; ENSG00000176014; ENSG00000137285; ENSG00000137267; ENSG00000235067; ENSG00000232575; ENSG00000227739; ENSG00000224156; ENSG00000229684; ENSG00000183311; ENSG00000232421; ENSG00000292120	24
cad	Conditioned	BMS309403	pops	SET	2	1.16007	0.72602	0.0077625	0.143674	0.674088	0.12302	0.574199	0.143674	0.674088	48935	BMS309403	ENSG00000118137; ENSG00000170323	2
cad	Conditioned	BMS345541	pops	SET	7	1.64673	0.62439	0.012488	0.0753848	0.53316	0.049818	0.354286	0.0753848	0.53316	48935	BMS-345541	ENSG00000104365; ENSG00000105287; ENSG00000141551; ENSG00000158856; ENSG00000213341; ENSG00000106683; ENSG00000160551	7
cad	Conditioned	BMS493	pops	SET	5	0.681155	0.32314	0.0054623	0.253342	0.811555	0.24789	0.786698	0.253342	0.811555	48935	BMS493	ENSG00000077092; ENSG00000112333; ENSG00000114200; ENSG00000172819; ENSG00000131759	5
cad	Conditioned	BMS536924	pops	SET	15	1.83477	0.39919	0.011684	0.0578619	0.485863	0.03328	0.282932	0.0578619	0.485863	48935	BMS-536924	ENSG00000108963; ENSG00000015413; ENSG00000111775; ENSG00000140443; ENSG00000142208; ENSG00000105173; ENSG00000123374; ENSG00000160868; ENSG00000141736; ENSG00000128052; ENSG00000182866; ENSG00000100030; ENSG00000105976; ENSG00000134853; ENSG00000113721	15
cad	Conditioned	BMS566419	pops	SET	2	-0.278296	-0.1492	-0.0015952	0.589334	1	0.6096	1	0.589334	1	48935	BMS-566419	ENSG00000106348; ENSG00000178035	2
cad	Conditioned	BMS582949	pops	SET	7	0.55079	0.19482	0.0038964	0.291391	0.851295	0.29089	0.84192	0.291391	0.851295	48935	BMS-582949	ENSG00000091436; ENSG00000100591; ENSG00000156711; ENSG00000112062; ENSG00000168036; ENSG00000185386; ENSG00000188130	7
cad	Conditioned	BMS587101	pops	SET	2	-0.44885	-0.31784	-0.0033983	0.652481	1	0.67323	1	0.652481	1	48935	BMS-587101	ENSG00000005844; ENSG00000160255	2
cad	Conditioned	BMS690514	pops	SET	9	2.3901	0.77045	0.017471	0.0254544	0.353367	0.0084279	0.119959	0.0254544	0.353367	48935	BMS-690514	ENSG00000147647; ENSG00000163064; ENSG00000128052; ENSG00000146648; ENSG00000141736; ENSG00000178568; ENSG00000037280; ENSG00000102755; ENSG00000122025	9
cad	Conditioned	BMS741672	pops	SET	2	1.82755	1.2365	0.013221	0.0584586	0.487482	0.033818	0.285302	0.0584586	0.487482	48935	BMS-741672	ENSG00000107796; ENSG00000121807	2
cad	Conditioned	BMS754807	pops	SET	9	1.14146	0.32123	0.0072844	0.147067	0.679398	0.12685	0.582254	0.147067	0.679398	48935	BMS-754807	ENSG00000164078; ENSG00000167601; ENSG00000140443; ENSG00000108963; ENSG00000148053; ENSG00000198400; ENSG00000178999; ENSG00000171105; ENSG00000142208	9
cad	Conditioned	BMS777607	pops	SET	8	-0.0740683	-0.02393	-0.00051163	0.511725	1	0.52952	1	0.511725	1	48935	BMS-777607	ENSG00000134769; ENSG00000155850; ENSG00000167601; ENSG00000169676; ENSG00000105976; ENSG00000153208; ENSG00000164078; ENSG00000092445	8
cad	Conditioned	BMS813160	pops	SET	2	-1.06861	-0.8163	-0.0087279	0.839647	1	0.85737	1	0.839647	1	48935	BMS-813160	ENSG00000160791; ENSG00000121807	2
cad	Conditioned	BMS817378	pops	SET	2	1.26767	0.8816	0.009426	0.125205	0.640018	0.10247	0.52233	0.125205	0.640018	48935	BMS-817378	ENSG00000105976; ENSG00000128052	2
cad	Conditioned	BMS817399	pops	SET	2	-0.808678	-0.55971	-0.0059844	0.771281	1	0.79064	1	0.771281	1	48935	BMS-817399	ENSG00000163823; ENSG00000143632	2
cad	Conditioned	BMS820132	pops	SET	2	-1.06136	-0.72751	-0.0077786	0.837971	1	0.85573	1	0.837971	1	48935	BMS-820132	ENSG00000106633; ENSG00000109163	2
cad	Conditioned	BMS852927	pops	SET	2	3.84224	1.6746	0.017904	0.00244578	0.148492	6.1227e-05	0.00372301	0.00244578	0.148492	48935	BMS-852927	ENSG00000131408; ENSG00000025434	2
cad	Conditioned	BMS911543	pops	SET	5	0.0621003	0.029638	0.000501	0.46007	0.980968	0.47524	1	0.46007	0.980968	48935	BMS-911543	ENSG00000096968; ENSG00000154928; ENSG00000182580; ENSG00000133216; ENSG00000105397	5
cad	Conditioned	BMS986020	pops	SET	2	-1.53791	-1.1765	-0.012579	0.92236	1	0.93795	1	0.92236	1	48935	BMS-986020	ENSG00000198121; ENSG00000133805	2
cad	Conditioned	BMS986141	pops	SET	2	1.65252	1.2439	0.0133	0.0747838	0.531511	0.049219	0.351867	0.0747838	0.531511	48935	BMS-986141	ENSG00000127533; ENSG00000091583	2
cad	Conditioned	BMS986202	pops	SET	2	-0.813238	-0.5868	-0.0062741	0.772612	1	0.79195	1	0.772612	1	48935	BMS-986202	ENSG00000198121; ENSG00000105397	2
cad	Conditioned	BMS986235	pops	SET	2	-1.45378	-0.91982	-0.0098347	0.911016	1	0.92699	1	0.911016	1	48935	BMS-986235	ENSG00000132746; ENSG00000143149	2
cad	Conditioned	BMS986260	pops	SET	3	1.66874	1.0323	0.013517	0.0731295	0.526999	0.047597	0.345667	0.0731295	0.526999	48935	BMS-986260	ENSG00000079805; ENSG00000119772; ENSG00000107614	3
cad	Conditioned	BMY14802	pops	SET	2	-0.46537	-0.46281	-0.0049483	0.65844	1	0.67916	1	0.65844	1	48935	BMY-14802	ENSG00000121410; ENSG00000178394	2
cad	Conditioned	BMY45778	pops	SET	2	0.255513	0.13731	0.0014681	0.389244	0.933758	0.39916	0.950511	0.389244	0.933758	48935	BMY_45778	ENSG00000110245; ENSG00000160013	2
cad	Conditioned	BMY7378	pops	SET	5	-1.27092	-0.62659	-0.010592	0.881306	1	0.89811	1	0.881306	1	48935	BMY-7378	ENSG00000131269; ENSG00000204574; ENSG00000236149; ENSG00000231129; ENSG00000232169; ENSG00000236342; ENSG00000225989; ENSG00000206490; ENSG00000198691; ENSG00000120907; ENSG00000170214; ENSG00000171873; ENSG00000178394	13
cad	Conditioned	BNC375	pops	SET	2	-0.518986	-0.35099	-0.0037528	0.677469	1	0.69811	1	0.677469	1	48935	BNC375	ENSG00000128272; ENSG00000175344; ENSG00000274542; ENSG00000282088	4
cad	Conditioned	BNTX	pops	SET	6	-1.79101	-0.74771	-0.013845	0.94924	1	0.96335	1	0.94924	1	48935	BNTX	ENSG00000120868; ENSG00000164978; ENSG00000175336; ENSG00000116329; ENSG00000082556; ENSG00000112038	6
cad	Conditioned	BOCATE	pops	SET	2	-0.684969	-0.51311	-0.0054861	0.733295	1	0.75331	1	0.733295	1	48935	BOC-ATE	ENSG00000167580; ENSG00000117560; ENSG00000146950	3
cad	Conditioned	BOCEPREVIR	pops	SET	9	1.04651	0.26126	0.0059244	0.165516	0.707289	0.14767	0.625853	0.165516	0.707289	48935	BOCEPREVIR	ENSG00000197110; ENSG00000291876; ENSG00000272395; ENSG00000292250; ENSG00000137860; ENSG00000167910; ENSG00000092009; ENSG00000064601; ENSG00000174080; ENSG00000143387; ENSG00000135047; ENSG00000163131	12
cad	Conditioned	BOHEMINE	pops	SET	2	0.312291	0.18151	0.0019407	0.36941	0.918225	0.37741	0.929329	0.36941	0.918225	48935	BOHEMINE	ENSG00000161960; ENSG00000135625	2
cad	Conditioned	BOMBESIN	pops	SET	2	0.110868	0.089845	0.00096062	0.441947	0.969371	0.45586	0.992676	0.441947	0.969371	48935	BOMBESIN	ENSG00000075239; ENSG00000120437	2
cad	Conditioned	BOMEDEMSTAT	pops	SET	3	1.07452	0.73917	0.0096792	0.15988	0.69936	0.1413	0.61337	0.15988	0.69936	48935	BOMEDEMSTAT	ENSG00000004487; ENSG00000096968; ENSG00000163687	3
cad	Conditioned	BORTEZOMIB	pops	SET	53	-0.067774	-0.0080441	-0.0004421	0.509302	1	0.52702	1	0.509302	1	48935	BORTEZOMIB	ENSG00000161057; ENSG00000092010; ENSG00000284916; ENSG00000115233; ENSG00000142507; ENSG00000099341; ENSG00000240065; ENSG00000239836; ENSG00000243067; ENSG00000240118; ENSG00000242711; ENSG00000240508; ENSG00000243958; ENSG00000243594; ENSG00000159377; ENSG00000136930; ENSG00000225131; ENSG00000095261; ENSG00000159352; ENSG00000101843; ENSG00000175166; ENSG00000173692; ENSG00000100804; ENSG00000126067; ENSG00000100519; ENSG00000008018; ENSG00000281184; ENSG00000041357; ENSG00000101182; ENSG00000103035; ENSG00000197170; ENSG00000100764; ENSG00000163636; ENSG00000108671; ENSG00000204264; ENSG00000235715; ENSG00000236443; ENSG00000230669; ENSG00000230034; ENSG00000226201; ENSG00000206298; ENSG00000231631; ENSG00000131467; ENSG00000232041; ENSG00000165916; ENSG00000129084; ENSG00000154611; ENSG00000204983; ENSG00000274247; ENSG00000106588; ENSG00000108344; ENSG00000127922; ENSG00000185627; ENSG00000143106; ENSG00000141682; ENSG00000166710; ENSG00000273686; ENSG00000222028; ENSG00000087191; ENSG00000100567; ENSG00000205220; ENSG00000277791; ENSG00000275903; ENSG00000100902; ENSG00000131187; ENSG00000129473; ENSG00000010438; ENSG00000164733; ENSG00000285132; ENSG00000013275; ENSG00000281221; ENSG00000130706; ENSG00000275896; ENSG00000282049; ENSG00000135047; ENSG00000014216; ENSG00000180764; ENSG00000125818; ENSG00000241506; ENSG00000100911; ENSG00000284889; ENSG00000110801; ENSG00000068878; ENSG00000131470; ENSG00000173039	85
cad	Conditioned	BORTEZOMIBDMANNITOL	pops	SET	35	0.189821	0.028346	0.0012667	0.412926	0.951003	0.42473	0.970293	0.412926	0.951003	48935	BORTEZOMIB D-MANNITOL	ENSG00000197170; ENSG00000127922; ENSG00000100567; ENSG00000129084; ENSG00000185627; ENSG00000173692; ENSG00000130706; ENSG00000205220; ENSG00000240065; ENSG00000106588; ENSG00000143106; ENSG00000041357; ENSG00000163636; ENSG00000115233; ENSG00000108344; ENSG00000099341; ENSG00000154611; ENSG00000100804; ENSG00000222028; ENSG00000013275; ENSG00000142507; ENSG00000108671; ENSG00000100519; ENSG00000136930; ENSG00000161057; ENSG00000277791; ENSG00000087191; ENSG00000101182; ENSG00000008018; ENSG00000159377; ENSG00000159352; ENSG00000103035; ENSG00000175166; ENSG00000126067; ENSG00000204264; ENSG00000100902; ENSG00000100764; ENSG00000165916; ENSG00000281184; ENSG00000235715; ENSG00000236443; ENSG00000230669; ENSG00000230034; ENSG00000226201; ENSG00000206298; ENSG00000231631; ENSG00000239836; ENSG00000243067; ENSG00000240118; ENSG00000242711; ENSG00000240508; ENSG00000243958; ENSG00000243594; ENSG00000275903; ENSG00000281221	55
cad	Conditioned	BORUSSERTIB	pops	SET	2	1.38629	0.91239	0.0097552	0.107258	0.605032	0.08284	0.466982	0.107258	0.605032	48935	BORUSSERTIB	ENSG00000171862; ENSG00000284792; ENSG00000121879	3
cad	Conditioned	BOS172722	pops	SET	5	0.324543	0.14325	0.0024216	0.365122	0.913998	0.37276	0.926321	0.365122	0.913998	48935	BOS172722	ENSG00000040531; ENSG00000160867; ENSG00000066032; ENSG00000177954; ENSG00000151491	5
cad	Conditioned	BOSENTAN	pops	SET	3	3.56914	2.2083	0.028916	0.00383974	0.17477	0.00017965	0.00828071	0.00383974	0.17477	48935	BOSENTAN	ENSG00000151617; ENSG00000136160; ENSG00000184254	3
cad	Conditioned	BOSUTINIB	pops	SET	25	0.240669	0.047934	0.0018108	0.394538	0.937762	0.40491	0.956127	0.394538	0.937762	48935	BOSUTINIB	ENSG00000197122; ENSG00000291971; ENSG00000097007; ENSG00000148660; ENSG00000244457; ENSG00000072786; ENSG00000085832; ENSG00000101109; ENSG00000104870; ENSG00000149806; ENSG00000163520; ENSG00000113578; ENSG00000162591; ENSG00000186716; ENSG00000101336; ENSG00000254087; ENSG00000183049; ENSG00000123374; ENSG00000111816; ENSG00000010810; ENSG00000169032; ENSG00000126934; ENSG00000169967; ENSG00000012983; ENSG00000102572; ENSG00000061938; ENSG00000074966	27
cad	Conditioned	BOVINECARTILAGE	pops	SET	2	2.80063	2.6399	0.028226	0.0134639	0.275245	0.0025531	0.0543909	0.0134639	0.275245	48935	BOVINE_CARTILAGE	ENSG00000122194; ENSG00000105329	2
cad	Conditioned	BP897	pops	SET	9	-1.32802	-0.45223	-0.010255	0.891412	1	0.9079	1	0.891412	1	48935	BP_897	ENSG00000120907; ENSG00000171873; ENSG00000150594; ENSG00000184845; ENSG00000149295; ENSG00000151577; ENSG00000069696; ENSG00000276825; ENSG00000178394; ENSG00000135914	10
cad	Conditioned	BPI9016	pops	SET	2	1.8972	1.2354	0.013208	0.05293	0.470761	0.028913	0.259655	0.05293	0.470761	48935	BPI-9016	ENSG00000105976; ENSG00000167601	2
cad	Conditioned	BPKDI	pops	SET	3	-0.828892	-0.39912	-0.0052263	0.777161	1	0.79641	1	0.777161	1	48935	BPKDI	ENSG00000115825; ENSG00000164434; ENSG00000150281	3
cad	Conditioned	BPN14770	pops	SET	2	-0.935075	-0.6651	-0.0071113	0.80658	1	0.82512	1	0.80658	1	48935	BPN14770	ENSG00000113448; ENSG00000111799	2
cad	Conditioned	BPR1R024	pops	SET	4	-0.205265	-0.11298	-0.0017082	0.561683	1	0.58131	1	0.561683	1	48935	BPR1R024	ENSG00000143196; ENSG00000188641; ENSG00000130226; ENSG00000197635	4
cad	Conditioned	BQ123	pops	SET	2	4.81937	3.75	0.040095	0.000445399	0.0687558	7.2669e-07	0.000106135	0.000445399	0.0687558	48935	BQ123	ENSG00000137124; ENSG00000151617	2
cad	Conditioned	BQ788	pops	SET	2	0.550563	0.4111	0.0043955	0.29146	0.851295	0.29097	0.842073	0.29146	0.851295	48935	BQ788	ENSG00000184254; ENSG00000136160	2
cad	Conditioned	BQU57	pops	SET	2	-0.532725	-0.35651	-0.0038118	0.68229	1	0.70289	1	0.68229	1	48935	BQU57	ENSG00000006451; ENSG00000144118	2
cad	Conditioned	BRADANICLINE	pops	SET	3	-0.630088	-0.4071	-0.0053308	0.715385	1	0.73568	1	0.715385	1	48935	BRADANICLINE	ENSG00000130649; ENSG00000175344; ENSG00000274542; ENSG00000282088; ENSG00000128272; ENSG00000166664; ENSG00000275917	7
cad	Conditioned	BRADYKININ	pops	SET	2	-0.309454	-0.19102	-0.0020424	0.601054	1	0.62151	1	0.601054	1	48935	BRADYKININ	ENSG00000168398; ENSG00000110881	2
cad	Conditioned	BRAFINHIBITORBGB3245	pops	SET	2	0.694075	0.43937	0.0046977	0.249784	0.809017	0.24382	0.780744	0.249784	0.809017	48935	BRAF_INHIBITOR_BGB-3245	ENSG00000213281; ENSG00000157764	2
cad	Conditioned	BRAFVEGFR2INHIBITORRAF265	pops	SET	4	1.63461	0.71135	0.010755	0.0766484	0.53599	0.051075	0.358969	0.0766484	0.53599	48935	B-RAF/VEGFR-2_INHIBITOR_RAF265	ENSG00000174775; ENSG00000276536; ENSG00000132155; ENSG00000213281; ENSG00000157764	5
cad	Conditioned	BRAINDERIVEDNEUROTROPHICFACTOR	pops	SET	3	0.192349	0.10996	0.0014399	0.412004	0.950229	0.42373	0.96982	0.412004	0.950229	48935	BRAIN-DERIVED_NEUROTROPHIC_FACTOR	ENSG00000197386; ENSG00000105851; ENSG00000136931	3
cad	Conditioned	BRAZIKUMAB	pops	SET	2	0.374141	0.27111	0.0028987	0.348144	0.902526	0.35415	0.90942	0.348144	0.902526	48935	BRAZIKUMAB	ENSG00000110944; ENSG00000113302	2
cad	Conditioned	BRD4INHIBITORPLX2853	pops	SET	2	2.77346	1.9014	0.02033	0.014045	0.279909	0.0027767	0.0575266	0.014045	0.279909	48935	BRD4_INHIBITOR_PLX2853	ENSG00000117713; ENSG00000141867	2
cad	Conditioned	BRD7389	pops	SET	2	0.256201	0.16992	0.0018167	0.389004	0.933654	0.3989	0.950257	0.389004	0.933654	48935	BRD7389	ENSG00000117676; ENSG00000281877; ENSG00000071242; ENSG00000177189	4
cad	Conditioned	BREFELDINA	pops	SET	3	0.633371	0.31768	0.0041599	0.266869	0.825482	0.26325	0.807851	0.266869	0.825482	48935	BREFELDIN_A	ENSG00000171867; ENSG00000169297; ENSG00000143761; ENSG00000105443	4
cad	Conditioned	BREMELANOTIDE	pops	SET	8	0.129283	0.045756	0.00097828	0.435113	0.965155	0.44857	0.988587	0.435113	0.965155	48935	BREMELANOTIDE	ENSG00000091879; ENSG00000029534; ENSG00000154188; ENSG00000166603; ENSG00000258839; ENSG00000185231; ENSG00000124089; ENSG00000176136	8
cad	Conditioned	BREPOCITINIB	pops	SET	5	0.236431	0.11295	0.0019094	0.396049	0.938576	0.40655	0.956976	0.396049	0.938576	48935	BREPOCITINIB	ENSG00000162434; ENSG00000105397; ENSG00000182580; ENSG00000133216; ENSG00000154928	5
cad	Conditioned	BRETAZENIL	pops	SET	9	-1.61118	-0.4849	-0.010996	0.931214	1	0.94642	1	0.931214	1	48935	BRETAZENIL	ENSG00000137486; ENSG00000143437; ENSG00000120500; ENSG00000133794; ENSG00000141480; ENSG00000022355; ENSG00000151834; ENSG00000011677; ENSG00000109158; ENSG00000186297; ENSG00000145863	11
cad	Conditioned	BRETYLIUM	pops	SET	3	0.0879672	0.056043	0.00073386	0.450424	0.974263	0.46495	1	0.450424	0.974263	48935	BRETYLIUM	ENSG00000043591; ENSG00000103546; ENSG00000163399	3
cad	Conditioned	BREXANOLONE	pops	SET	13	-4.70926	-1.4772	-0.040254	0.999788	1	1	1	0.999788	1	48935	BREXANOLONE	ENSG00000163285; ENSG00000011677; ENSG00000145863; ENSG00000268089; ENSG00000113327; ENSG00000163288; ENSG00000094755; ENSG00000145864; ENSG00000182256; ENSG00000186297; ENSG00000151834; ENSG00000102287; ENSG00000022355; ENSG00000166206; ENSG00000109158; ENSG00000187730	16
cad	Conditioned	BREXPIPRAZOLE	pops	SET	4	-1.47224	-0.72128	-0.010906	0.913633	1	0.92951	1	0.913633	1	48935	BREXPIPRAZOLE	ENSG00000102468; ENSG00000148680; ENSG00000178394; ENSG00000149295	4
cad	Conditioned	BRIAKINUMAB	pops	SET	3	0.210505	0.12753	0.00167	0.40539	0.946278	0.41664	0.964647	0.40539	0.946278	48935	BRIAKINUMAB	ENSG00000110944; ENSG00000113302; ENSG00000168811	3
cad	Conditioned	BRIGIMADLIN	pops	SET	2	1.50086	0.85909	0.0091853	0.092012	0.572705	0.066707	0.416297	0.092012	0.572705	48935	BRIGIMADLIN	ENSG00000141510; ENSG00000135679	2
cad	Conditioned	BRIMAPITIDE	pops	SET	3	0.503438	0.29729	0.0038929	0.306094	0.866121	0.30733	0.862537	0.306094	0.866121	48935	BRIMAPITIDE	ENSG00000107643; ENSG00000109339; ENSG00000050748	3
cad	Conditioned	BRIMONIDINE	pops	SET	2	0.477541	0.32925	0.0035203	0.314245	0.874835	0.3165	0.873118	0.314245	0.874835	48935	BRIMONIDINE	ENSG00000150594; ENSG00000274286; ENSG00000184160	3
cad	Conditioned	BRINZOLAMIDE	pops	SET	8	-1.11025	-0.38004	-0.0081253	0.849028	1	0.86654	1	0.849028	1	48935	BRINZOLAMIDE	ENSG00000118298; ENSG00000291043; ENSG00000111640; ENSG00000104267; ENSG00000133742; ENSG00000074410; ENSG00000167434; ENSG00000174990; ENSG00000168748	9
cad	Conditioned	BRIVANIB	pops	SET	12	2.60178	0.70503	0.018459	0.0183962	0.310148	0.0046418	0.0811227	0.0183962	0.310148	48935	BRIVANIB	ENSG00000066468; ENSG00000077782; ENSG00000128052; ENSG00000160867; ENSG00000068078; ENSG00000111790; ENSG00000213066; ENSG00000127418; ENSG00000037280; ENSG00000102755; ENSG00000160868; ENSG00000055118	12
cad	Conditioned	BRIVANIBALANINATE	pops	SET	7	3.53085	1.3008	0.026016	0.00409508	0.179886	0.00020776	0.00928469	0.00409508	0.179886	48935	BRIVANIB_ALANINATE	ENSG00000068078; ENSG00000160867; ENSG00000077782; ENSG00000102755; ENSG00000066468; ENSG00000037280; ENSG00000128052	7
cad	Conditioned	BRL15572	pops	SET	8	-2.39969	-0.90874	-0.019429	0.982898	1	0.99179	1	0.982898	1	48935	BRL-15572	ENSG00000178394; ENSG00000135312; ENSG00000179546; ENSG00000168830; ENSG00000179097; ENSG00000102468; ENSG00000135914; ENSG00000147246; ENSG00000158748	9
cad	Conditioned	BRL37344	pops	SET	5	0.681006	0.27277	0.004611	0.253383	0.811632	0.24793	0.786698	0.253383	0.811632	48935	BRL_37344	ENSG00000159842; ENSG00000278741; ENSG00000276016; ENSG00000175164; ENSG00000281879; ENSG00000060971; ENSG00000043591; ENSG00000169252; ENSG00000188778	9
cad	Conditioned	BRL44408	pops	SET	4	0.277693	0.13868	0.0020969	0.381419	0.928923	0.39062	0.943229	0.381419	0.928923	48935	BRL_44408	ENSG00000002726; ENSG00000143322; ENSG00000150594; ENSG00000274286; ENSG00000184160	5
cad	Conditioned	BRL50481	pops	SET	4	0.768012	0.46904	0.0070919	0.229928	0.786817	0.22124	0.752109	0.229928	0.786817	48935	BRL50481	ENSG00000197467; ENSG00000204291; ENSG00000205268; ENSG00000171408	4
cad	Conditioned	BRL54443	pops	SET	2	-1.632	-1.2624	-0.013498	0.933532	1	0.94865	1	0.933532	1	48935	BRL-54443	ENSG00000168830; ENSG00000179097	2
cad	Conditioned	BRODALUMAB	pops	SET	3	-1.34123	-0.76367	-0.0099999	0.89362	1	0.91007	1	0.89362	1	48935	BRODALUMAB	ENSG00000177663; ENSG00000112115; ENSG00000091140	3
cad	Conditioned	BROMAZEPAM	pops	SET	3	-1.57227	-0.98075	-0.012842	0.926611	1	0.94204	1	0.926611	1	48935	BROMAZEPAM	ENSG00000146276; ENSG00000111886; ENSG00000151834	3
cad	Conditioned	BROMFENAC	pops	SET	3	1.25	0.67726	0.0088685	0.128094	0.645816	0.10566	0.530627	0.128094	0.645816	48935	BROMFENAC	ENSG00000095303; ENSG00000073756; ENSG00000205560	3
cad	Conditioned	BROMOCRIPTINE	pops	SET	21	-2.40656	-0.54783	-0.01897	0.983116	1	0.99194	1	0.983116	1	48935	BROMOCRIPTINE	ENSG00000168621; ENSG00000174697; ENSG00000122585; ENSG00000130561; ENSG00000281857; ENSG00000151577; ENSG00000149295; ENSG00000069696; ENSG00000120907; ENSG00000170214; ENSG00000171873; ENSG00000150594; ENSG00000274286; ENSG00000184160; ENSG00000184845; ENSG00000276825; ENSG00000169676; ENSG00000178394; ENSG00000135312; ENSG00000179546; ENSG00000102468; ENSG00000135914; ENSG00000147246; ENSG00000158748; ENSG00000148680	25
cad	Conditioned	BROMODEAZASAH	pops	SET	2	0.579341	0.41891	0.004479	0.282772	0.84239	0.28118	0.830188	0.282772	0.84239	48935	BROMO-DEAZA-SAH	ENSG00000187210; ENSG00000130816	2
cad	Conditioned	BROMOXYNIL	pops	SET	2	0.825337	0.51794	0.0055378	0.215464	0.770422	0.2046	0.726251	0.215464	0.770422	48935	BROMOXYNIL	ENSG00000186951; ENSG00000186350	2
cad	Conditioned	BRONCHODILATOR	pops	SET	2	0.409754	0.30357	0.0032458	0.336253	0.893167	0.341	0.89719	0.336253	0.893167	48935	BRONCHODILATOR	ENSG00000169252; ENSG00000106113	2
cad	Conditioned	BRONTICTUZUMAB	pops	SET	2	0.533996	0.41177	0.0044026	0.296542	0.856425	0.29668	0.849399	0.296542	0.856425	48935	BRONTICTUZUMAB	ENSG00000148400; ENSG00000170775	2
cad	Conditioned	BROXURIDINE	pops	SET	5	0.0587496	0.019593	0.0003312	0.461317	0.981504	0.47658	1	0.461317	0.981504	48935	BROXURIDINE	ENSG00000120094; ENSG00000184205; ENSG00000081051; ENSG00000106366; ENSG00000134363; ENSG00000105329	6
cad	Conditioned	BRUCINE	pops	SET	5	-1.55383	-0.64706	-0.010938	0.924356	1	0.93987	1	0.924356	1	48935	BRUCINE	ENSG00000168539; ENSG00000181072; ENSG00000133019; ENSG00000180720; ENSG00000184984	5
cad	Conditioned	BRYOSTATIN	pops	SET	10	1.202	0.37691	0.0090091	0.13622	0.660975	0.11469	0.552862	0.13622	0.660975	48935	BRYOSTATIN	ENSG00000166501; ENSG00000167371; ENSG00000126583; ENSG00000154229; ENSG00000184304; ENSG00000065675; ENSG00000027075; ENSG00000171132; ENSG00000134460; ENSG00000163932	10
cad	Conditioned	BRYOSTATIN1	pops	SET	9	1.66309	0.55564	0.0126	0.0736986	0.528524	0.048155	0.347664	0.0736986	0.528524	48935	BRYOSTATIN_1	ENSG00000152266; ENSG00000027075; ENSG00000171132; ENSG00000065675; ENSG00000154229; ENSG00000085563; ENSG00000184304; ENSG00000166501; ENSG00000126583	9
cad	Conditioned	BS181	pops	SET	3	0.547272	0.35015	0.0045851	0.292462	0.852242	0.2921	0.843448	0.292462	0.852242	48935	BS-181	ENSG00000161960; ENSG00000148730; ENSG00000134058; ENSG00000277273	4
cad	Conditioned	BS194	pops	SET	5	1.32069	0.51952	0.0087821	0.116879	0.62508	0.093311	0.497242	0.116879	0.62508	48935	BS-194	ENSG00000148730; ENSG00000135625; ENSG00000114867; ENSG00000161960; ENSG00000151247	5
cad	Conditioned	BSJ03123	pops	SET	2	2.15909	0.97349	0.010408	0.0360987	0.402757	0.01543	0.176317	0.0360987	0.402757	48935	BSJ-03-123	ENSG00000135446; ENSG00000187840	2
cad	Conditioned	BSJ03204	pops	SET	2	2.15909	0.97349	0.010408	0.0360987	0.402757	0.01543	0.176317	0.0360987	0.402757	48935	BSJ-03-204	ENSG00000135446; ENSG00000187840	2
cad	Conditioned	BSJ04132	pops	SET	2	2.15909	0.97349	0.010408	0.0360987	0.402757	0.01543	0.176317	0.0360987	0.402757	48935	BSJ-04-132	ENSG00000187840; ENSG00000135446	2
cad	Conditioned	BTP2	pops	SET	3	1.20145	0.74688	0.0097801	0.136313	0.661228	0.1148	0.553145	0.136313	0.661228	48935	BTP2	ENSG00000174437; ENSG00000070961; ENSG00000186009	3
cad	Conditioned	BTS54505	pops	SET	3	-0.119507	-0.060069	-0.00078658	0.529005	1	0.54756	1	0.529005	1	48935	BTS-54505	ENSG00000103546; ENSG00000142319; ENSG00000276996; ENSG00000108576	4
cad	Conditioned	BTT3033	pops	SET	2	3.68234	1.9361	0.020701	0.00319604	0.163739	0.00011589	0.00600114	0.00319604	0.163739	48935	BTT-3033	ENSG00000164171; ENSG00000150093	2
cad	Conditioned	BU08028	pops	SET	3	0.31829	0.17992	0.002356	0.36729	0.916679	0.37514	0.927663	0.36729	0.916679	48935	BU08028	ENSG00000107282; ENSG00000276497; ENSG00000175336; ENSG00000164978	4
cad	Conditioned	BUCINDOLOL	pops	SET	6	0.0938699	0.042325	0.00078373	0.448217	0.972804	0.46261	0.99816	0.448217	0.972804	48935	BUCINDOLOL	ENSG00000043591; ENSG00000169252; ENSG00000171873; ENSG00000120907; ENSG00000170214; ENSG00000184160	6
cad	Conditioned	BUCLIZINE	pops	SET	2	-0.707369	-0.48343	-0.0051688	0.740371	1	0.76033	1	0.740371	1	48935	BUCLIZINE	ENSG00000196639; ENSG00000168539	2
cad	Conditioned	BUDESONIDE	pops	SET	4	0.939975	0.50847	0.0076879	0.188375	0.739914	0.17362	0.675634	0.188375	0.739914	48935	BUDESONIDE	ENSG00000106415; ENSG00000078401; ENSG00000104921; ENSG00000113580	4
cad	Conditioned	BUDIODARONE	pops	SET	3	-0.768685	-0.46497	-0.0060886	0.7594	1	0.77896	1	0.7594	1	48935	BUDIODARONE	ENSG00000007402; ENSG00000110680; ENSG00000178537; ENSG00000047597	4
cad	Conditioned	BUFEXAMAC	pops	SET	2	-0.422386	-0.232	-0.0024806	0.642844	1	0.66363	1	0.642844	1	48935	BUFEXAMAC	ENSG00000159131; ENSG00000262473; ENSG00000100429; ENSG00000094631	4
cad	Conditioned	BUFYLLINE	pops	SET	16	2.64565	0.57707	0.017444	0.0171767	0.301594	0.0040808	0.0744571	0.0171767	0.301594	48935	BUFYLLINE	ENSG00000169896; ENSG00000172572; ENSG00000162889; ENSG00000170425; ENSG00000163485; ENSG00000111537; ENSG00000005249; ENSG00000128271; ENSG00000130649; ENSG00000152270; ENSG00000282608; ENSG00000184588; ENSG00000113448; ENSG00000105650; ENSG00000065989; ENSG00000285188; ENSG00000196591; ENSG00000138735	18
cad	Conditioned	BUMETANIDE	pops	SET	14	0.326362	0.074923	0.0021187	0.364487	0.913533	0.37208	0.926069	0.364487	0.913533	48935	BUMETANIDE	ENSG00000111664; ENSG00000070915; ENSG00000087274; ENSG00000124140; ENSG00000166828; ENSG00000124067; ENSG00000124564; ENSG00000074803; ENSG00000064651; ENSG00000137845; ENSG00000129226; ENSG00000110848; ENSG00000001626; ENSG00000178623	14
cad	Conditioned	BUNAZOSIN	pops	SET	3	-0.880062	-0.56045	-0.0073388	0.791655	1	0.81058	1	0.791655	1	48935	BUNAZOSIN	ENSG00000171873; ENSG00000170214; ENSG00000120907	3
cad	Conditioned	BUNITROLOL	pops	SET	2	1.06328	0.83041	0.0088787	0.162109	0.703361	0.14384	0.618688	0.162109	0.703361	48935	BUNITROLOL	ENSG00000169252; ENSG00000043591	2
cad	Conditioned	BUPARLISIB	pops	SET	11	2.37692	0.63585	0.01594	0.025977	0.356689	0.0087352	0.122896	0.025977	0.356689	48935	BUPARLISIB	ENSG00000121879; ENSG00000118046; ENSG00000147889; ENSG00000141506; ENSG00000145675; ENSG00000117461; ENSG00000051382; ENSG00000105851; ENSG00000105647; ENSG00000171608; ENSG00000276231; ENSG00000196455	12
cad	Conditioned	BUPIVACAINE	pops	SET	11	-1.04922	-0.29738	-0.0074549	0.835139	1	0.85295	1	0.835139	1	48935	BUPIVACAINE	ENSG00000232292; ENSG00000174483; ENSG00000109971; ENSG00000128342; ENSG00000114200; ENSG00000111262; ENSG00000111241; ENSG00000129152; ENSG00000100243; ENSG00000007314; ENSG00000130037; ENSG00000185313	12
cad	Conditioned	BUPRANOLOL	pops	SET	5	0.681006	0.27277	0.004611	0.253383	0.811632	0.24793	0.786698	0.253383	0.811632	48935	BUPRANOLOL	ENSG00000175164; ENSG00000281879; ENSG00000060971; ENSG00000043591; ENSG00000169252; ENSG00000159842; ENSG00000278741; ENSG00000276016; ENSG00000188778	9
cad	Conditioned	BUPRENORPHINE	pops	SET	5	-1.77729	-0.63753	-0.010777	0.948028	1	0.96223	1	0.948028	1	48935	BUPRENORPHINE	ENSG00000197859; ENSG00000082556; ENSG00000141480; ENSG00000142319; ENSG00000276996; ENSG00000112038	6
cad	Conditioned	BUPROPION	pops	SET	10	-0.323903	-0.10716	-0.0025613	0.606404	1	0.62699	1	0.606404	1	48935	BUPROPION	ENSG00000103546; ENSG00000142319; ENSG00000276996; ENSG00000123454; ENSG00000166573; ENSG00000165646; ENSG00000096060; ENSG00000093010; ENSG00000211456; ENSG00000159023; ENSG00000172179; ENSG00000254126	12
cad	Conditioned	BUSERELIN	pops	SET	3	-0.706648	-0.4474	-0.0058584	0.74014	1	0.7601	1	0.74014	1	48935	BUSERELIN	ENSG00000109163; ENSG00000146678; ENSG00000181143; ENSG00000291738	4
cad	Conditioned	BUSPIRONE	pops	SET	3	-1.75495	-0.96043	-0.012576	0.945985	1	0.96036	1	0.945985	1	48935	BUSPIRONE	ENSG00000178394; ENSG00000172179; ENSG00000149295	3
cad	Conditioned	BUSULFAN	pops	SET	10	-0.950781	-0.25209	-0.0060256	0.810695	1	0.82914	1	0.810695	1	48935	BUSULFAN	ENSG00000129214; ENSG00000156110; ENSG00000054983; ENSG00000108846; ENSG00000084207; ENSG00000134184; ENSG00000005844; ENSG00000186716; ENSG00000243955; ENSG00000177000	10
cad	Conditioned	BUTABARBITAL	pops	SET	17	-4.52381	-1.2312	-0.038362	0.99969	1	1	1	0.99969	1	48935	BUTABARBITAL	ENSG00000164418; ENSG00000120251; ENSG00000101204; ENSG00000175344; ENSG00000274542; ENSG00000282088; ENSG00000094755; ENSG00000186297; ENSG00000022355; ENSG00000163288; ENSG00000268089; ENSG00000109158; ENSG00000187730; ENSG00000113327; ENSG00000163285; ENSG00000145864; ENSG00000166206; ENSG00000145863; ENSG00000102287; ENSG00000182256; ENSG00000011677; ENSG00000151834	22
cad	Conditioned	BUTACLAMOL	pops	SET	9	-1.82198	-0.61971	-0.014053	0.951891	1	0.96576	1	0.951891	1	48935	BUTACLAMOL	ENSG00000198793; ENSG00000184845; ENSG00000149295; ENSG00000151577; ENSG00000069696; ENSG00000276825; ENSG00000169676; ENSG00000178394; ENSG00000102468; ENSG00000055732	10
cad	Conditioned	BUTALBITAL	pops	SET	17	-4.52381	-1.2312	-0.038362	0.99969	1	1	1	0.99969	1	48935	BUTALBITAL	ENSG00000164418; ENSG00000120251; ENSG00000186297; ENSG00000102287; ENSG00000145864; ENSG00000022355; ENSG00000166206; ENSG00000151834; ENSG00000011677; ENSG00000187730; ENSG00000094755; ENSG00000109158; ENSG00000113327; ENSG00000268089; ENSG00000163288; ENSG00000145863; ENSG00000163285; ENSG00000182256; ENSG00000101204; ENSG00000175344; ENSG00000274542; ENSG00000282088	22
cad	Conditioned	BUTAMBEN	pops	SET	3	-1.4178	-0.86012	-0.011263	0.905722	1	0.92186	1	0.905722	1	48935	BUTAMBEN	ENSG00000125845; ENSG00000111199; ENSG00000104321	3
cad	Conditioned	BUTAPROST	pops	SET	5	-0.443369	-0.1897	-0.0032067	0.650474	1	0.67125	1	0.650474	1	48935	BUTAPROST	ENSG00000160951; ENSG00000125384; ENSG00000122420; ENSG00000171522; ENSG00000050628	5
cad	Conditioned	BUTAPROSTFREEACIDFORM	pops	SET	5	1.36631	0.56725	0.0095889	0.110119	0.613322	0.085931	0.476923	0.110119	0.613322	48935	BUTAPROST_(FREE_ACID_FORM)	ENSG00000130208; ENSG00000084674; ENSG00000291544; ENSG00000267467; ENSG00000291128; ENSG00000110245; ENSG00000103375	7
cad	Conditioned	BUTEIN	pops	SET	2	0.844351	0.5952	0.0063639	0.210795	0.767015	0.19924	0.719739	0.210795	0.767015	48935	BUTEIN	ENSG00000160255; ENSG00000159640	2
cad	Conditioned	BUTETHAL	pops	SET	4	-0.873022	-0.47399	-0.0071666	0.7897	1	0.80867	1	0.7897	1	48935	BUTETHAL	ENSG00000164418; ENSG00000120251; ENSG00000175344; ENSG00000274542; ENSG00000282088; ENSG00000101204	6
cad	Conditioned	BUTHIONINESULFOXIMINE	pops	SET	10	1.67355	0.48456	0.011582	0.0726437	0.52636	0.04712	0.34369	0.0726437	0.52636	48935	BUTHIONINE_SULFOXIMINE	ENSG00000117713; ENSG00000079999; ENSG00000001084; ENSG00000130203; ENSG00000181856; ENSG00000288174; ENSG00000125144; ENSG00000103222; ENSG00000278183; ENSG00000134323; ENSG00000047457; ENSG00000023909	12
cad	Conditioned	BUTORPHANOL	pops	SET	3	-2.33872	-1.3428	-0.017584	0.980853	1	0.99032	1	0.980853	1	48935	BUTORPHANOL	ENSG00000116329; ENSG00000082556; ENSG00000112038	3
cad	Conditioned	BUTYLATEDHYDROXYTOLUENE	pops	SET	4	0.53797	0.30674	0.0046378	0.295311	0.855219	0.2953	0.847835	0.295311	0.855219	48935	BUTYLATED_HYDROXYTOLUENE	ENSG00000197408; ENSG00000156006; ENSG00000107643; ENSG00000104267	4
cad	Conditioned	BUTYRICACID	pops	SET	5	1.99651	0.70864	0.011979	0.04584	0.442616	0.022949	0.225877	0.04584	0.442616	48935	BUTYRIC_ACID	ENSG00000185897; ENSG00000079435; ENSG00000152518; ENSG00000155380; ENSG00000281917; ENSG00000147437; ENSG00000265203	7
cad	Conditioned	BUTYRYLHYDROXAMICACID	pops	SET	9	1.4827	0.46115	0.010457	0.0943262	0.578792	0.069085	0.424271	0.0943262	0.578792	48935	BUTYRYLHYDROXAMIC_ACID	ENSG00000147099; ENSG00000196591; ENSG00000094631; ENSG00000068024; ENSG00000061273; ENSG00000108840; ENSG00000100429; ENSG00000171720; ENSG00000048052; ENSG00000116478; ENSG00000163517	11
cad	Conditioned	BV6	pops	SET	2	-0.000468465	-0.00028389	-3.0353e-06	0.483631	0.994766	0.50019	1	0.483631	0.994766	48935	BV-6	ENSG00000127920; ENSG00000242616	2
cad	Conditioned	BVT948	pops	SET	3	-0.106964	-0.06726	-0.00088074	0.524227	1	0.54259	1	0.524227	1	48935	BVT-948	ENSG00000196396; ENSG00000179295; ENSG00000175354	3
cad	Conditioned	BW723C86	pops	SET	2	-0.768665	-0.71246	-0.0076176	0.759394	1	0.77895	1	0.759394	1	48935	BW723C86	ENSG00000102468; ENSG00000135914; ENSG00000147246	3
cad	Conditioned	BWA1433	pops	SET	2	-1.50101	-0.73518	-0.0078606	0.917594	1	0.93331	1	0.917594	1	48935	BW-A1433	ENSG00000107331; ENSG00000167972	2
cad	Conditioned	BWB70C	pops	SET	2	1.77451	0.75738	0.0080979	0.0630111	0.50255	0.037999	0.305884	0.0630111	0.50255	48935	BW_B70C	ENSG00000118260; ENSG00000012779; ENSG00000275565	3
cad	Conditioned	BX471	pops	SET	2	-0.808678	-0.55971	-0.0059844	0.771281	1	0.79064	1	0.771281	1	48935	BX_471	ENSG00000143632; ENSG00000163823	2
cad	Conditioned	BX795	pops	SET	9	2.01644	0.7236	0.016409	0.0445319	0.437421	0.021886	0.218719	0.0445319	0.437421	48935	BX-795	ENSG00000148175; ENSG00000254772; ENSG00000256043; ENSG00000263238; ENSG00000123374; ENSG00000149554; ENSG00000082701; ENSG00000128052; ENSG00000152256; ENSG00000140992	10
cad	Conditioned	BX912	pops	SET	9	1.69075	0.54503	0.012359	0.0709024	0.522452	0.045452	0.33831	0.0709024	0.522452	48935	BX-912	ENSG00000256043; ENSG00000263238; ENSG00000112759; ENSG00000161960; ENSG00000123374; ENSG00000149554; ENSG00000082701; ENSG00000128052; ENSG00000152256; ENSG00000140992	10
cad	Conditioned	BZATP	pops	SET	4	0.644754	0.31994	0.0048374	0.263585	0.821711	0.25955	0.802607	0.263585	0.821711	48935	BZATP	ENSG00000143153; ENSG00000164062; ENSG00000132681; ENSG00000105409	4
cad	Conditioned	C1	pops	SET	4	-2.31416	-0.95915	-0.014502	0.979957	1	0.98966	1	0.979957	1	48935	C-1	ENSG00000154229; ENSG00000119888; ENSG00000111537; ENSG00000109471	4
cad	Conditioned	C1311	pops	SET	4	0.525073	0.25381	0.0038375	0.299298	0.858862	0.29977	0.852962	0.299298	0.858862	48935	C-1311	ENSG00000077097; ENSG00000124588; ENSG00000131747; ENSG00000122025	4
cad	Conditioned	C5A	pops	SET	7	0.412153	0.13294	0.0026587	0.335445	0.892699	0.34012	0.896347	0.335445	0.892699	48935	C5A	ENSG00000135318; ENSG00000112062; ENSG00000185010; ENSG00000080618; ENSG00000171791; ENSG00000087088; ENSG00000076555; ENSG00000115361	8
cad	Conditioned	C5ADESARG	pops	SET	2	-0.3759	-0.21194	-0.002266	0.625792	1	0.6465	1	0.625792	1	48935	C5A_DES-ARG	ENSG00000115361; ENSG00000076555	2
cad	Conditioned	C646	pops	SET	2	1.51257	0.69232	0.0074023	0.0905627	0.569439	0.065202	0.410691	0.0905627	0.569439	48935	C646	ENSG00000111087; ENSG00000100393	2
cad	Conditioned	CA170	pops	SET	2	0.516434	0.38919	0.0041613	0.302001	0.861724	0.30278	0.856398	0.302001	0.861724	48935	CA-170	ENSG00000120217; ENSG00000107738	2
cad	Conditioned	CA199ANTIGEN	pops	SET	2	0.370108	0.38965	0.0041661	0.349514	0.903208	0.35565	0.91093	0.349514	0.903208	48935	CA19-9_ANTIGEN	ENSG00000019991; ENSG00000203747	2
cad	Conditioned	CA2	pops	SET	20	1.53207	0.30479	0.0103	0.0882081	0.56358	0.062765	0.402543	0.0882081	0.56358	48935	CA2+	ENSG00000039537; ENSG00000232621; ENSG00000197405; ENSG00000066382; ENSG00000124920; ENSG00000227682; ENSG00000164823; ENSG00000244731; ENSG00000244207; ENSG00000227746; ENSG00000206340; ENSG00000166278; ENSG00000231543; ENSG00000204364; ENSG00000235017; ENSG00000226560; ENSG00000206372; ENSG00000235696; ENSG00000157131; ENSG00000224389; ENSG00000228267; ENSG00000236625; ENSG00000224639; ENSG00000228454; ENSG00000152234; ENSG00000123838; ENSG00000169562; ENSG00000150995; ENSG00000125730; ENSG00000021852; ENSG00000123843; ENSG00000149260; ENSG00000112936; ENSG00000159189; ENSG00000171860; ENSG00000176919; ENSG00000198838; ENSG00000105552; ENSG00000159403; ENSG00000288512	40
cad	Conditioned	CABAZITAXEL	pops	SET	15	-5.32293	-1.3335	-0.039031	0.999947	1	1	1	0.999947	1	48935	CABAZITAXEL	ENSG00000101162; ENSG00000138115; ENSG00000166402; ENSG00000258947; ENSG00000167552; ENSG00000196230; ENSG00000152086; ENSG00000104833; ENSG00000123416; ENSG00000127824; ENSG00000176014; ENSG00000188229; ENSG00000137285; ENSG00000167553; ENSG00000137267; ENSG00000261456; ENSG00000198033; ENSG00000075886; ENSG00000292120; ENSG00000235067; ENSG00000232575; ENSG00000227739; ENSG00000224156; ENSG00000229684; ENSG00000183311; ENSG00000232421	26
cad	Conditioned	CABERGOLINE	pops	SET	18	-1.68138	-0.41451	-0.01329	0.938814	1	0.95364	1	0.938814	1	48935	CABERGOLINE	ENSG00000149295; ENSG00000120907; ENSG00000170214; ENSG00000171873; ENSG00000150594; ENSG00000274286; ENSG00000184160; ENSG00000043591; ENSG00000169252; ENSG00000184845; ENSG00000151577; ENSG00000069696; ENSG00000276825; ENSG00000169676; ENSG00000178394; ENSG00000135312; ENSG00000179546; ENSG00000102468; ENSG00000135914; ENSG00000147246; ENSG00000148680	21
cad	Conditioned	CABIRALIZUMAB	pops	SET	3	0.0922318	0.051493	0.00067427	0.448837	0.973029	0.46326	0.998507	0.448837	0.973029	48935	CABIRALIZUMAB	ENSG00000188641; ENSG00000182578; ENSG00000164400	3
cad	Conditioned	CABOZANTINIB	pops	SET	9	4.07701	1.315	0.029819	0.00165187	0.131012	2.293e-05	0.00171572	0.00165187	0.131012	48935	CABOZANTINIB	ENSG00000105976; ENSG00000128052; ENSG00000165731; ENSG00000157404; ENSG00000088256; ENSG00000003402; ENSG00000120156; ENSG00000134086; ENSG00000163939	9
cad	Conditioned	CACCINHA01	pops	SET	2	-0.576987	-0.30091	-0.0032174	0.69754	1	0.71803	1	0.69754	1	48935	CACCINH-A01	ENSG00000108561; ENSG00000016490	2
cad	Conditioned	CADAZOLID	pops	SET	2	-0.304055	-0.1762	-0.0018839	0.599033	1	0.61945	1	0.599033	1	48935	CADAZOLID	ENSG00000171421; ENSG00000168028	2
cad	Conditioned	CADONILIMAB	pops	SET	5	-0.570813	-0.25299	-0.0042766	0.695451	1	0.71593	1	0.695451	1	48935	CADONILIMAB	ENSG00000163599; ENSG00000188389; ENSG00000276977; ENSG00000120217; ENSG00000109738; ENSG00000196743	6
cad	Conditioned	CAELYX	pops	SET	36	1.21354	0.19532	0.0088514	0.134216	0.658298	0.11247	0.547688	0.134216	0.658298	48935	CAELYX	ENSG00000168702; ENSG00000171791; ENSG00000169710; ENSG00000104879; ENSG00000100031; ENSG00000135744; ENSG00000101412; ENSG00000149554; ENSG00000175445; ENSG00000172817; ENSG00000170890; ENSG00000288705; ENSG00000148154; ENSG00000075142; ENSG00000131747; ENSG00000170836; ENSG00000144554; ENSG00000117118; ENSG00000171431; ENSG00000263057; ENSG00000172845; ENSG00000147133; ENSG00000170027; ENSG00000051523; ENSG00000011021; ENSG00000211445; ENSG00000205359; ENSG00000154767; ENSG00000173930; ENSG00000100714; ENSG00000158296; ENSG00000244067; ENSG00000159228; ENSG00000134202; ENSG00000092096; ENSG00000158089; ENSG00000185917; ENSG00000053371; ENSG00000088386	39
cad	Conditioned	CAFFEICACID	pops	SET	3	1.87081	1.0565	0.013834	0.0549649	0.4766	0.030699	0.27019	0.0549649	0.4766	48935	CAFFEIC_ACID	ENSG00000171298; ENSG00000291507; ENSG00000012779; ENSG00000275565; ENSG00000240972; ENSG00000276701	6
cad	Conditioned	CAFFEICACIDPHENETHYLESTER	pops	SET	2	1.94163	0.93536	0.010001	0.0496436	0.458154	0.0261	0.243723	0.0496436	0.458154	48935	CAFFEIC_ACID_PHENETHYL_ESTER	ENSG00000118271; ENSG00000173039	2
cad	Conditioned	CAFFEINE	pops	SET	45	2.63904	0.38435	0.019469	0.0173552	0.302146	0.0041613	0.0756158	0.0173552	0.302146	48935	CAFFEINE	ENSG00000064547; ENSG00000163485; ENSG00000255974; ENSG00000128271; ENSG00000058404; ENSG00000099331; ENSG00000160951; ENSG00000150995; ENSG00000134780; ENSG00000198838; ENSG00000114026; ENSG00000152822; ENSG00000164690; ENSG00000144935; ENSG00000282608; ENSG00000170425; ENSG00000149311; ENSG00000123104; ENSG00000096433; ENSG00000112541; ENSG00000128655; ENSG00000115252; ENSG00000123360; ENSG00000154678; ENSG00000186642; ENSG00000172572; ENSG00000152270; ENSG00000065989; ENSG00000184588; ENSG00000105650; ENSG00000285188; ENSG00000113448; ENSG00000138735; ENSG00000132915; ENSG00000133256; ENSG00000095464; ENSG00000205268; ENSG00000171408; ENSG00000073417; ENSG00000113231; ENSG00000284762; ENSG00000160191; ENSG00000121879; ENSG00000051382; ENSG00000171608; ENSG00000253729; ENSG00000196218; ENSG00000198626	48
cad	Conditioned	CAL263	pops	SET	2	-0.101013	-0.06724	-0.00071893	0.521956	1	0.54023	1	0.521956	1	48935	CAL-263	ENSG00000171608; ENSG00000105851	2
cad	Conditioned	CALCIFEDIOL	pops	SET	2	0.265474	0.20188	0.0021585	0.385737	0.931136	0.39533	0.947518	0.385737	0.931136	48935	CALCIFEDIOL	ENSG00000111424; ENSG00000186104	2
cad	Conditioned	CALCIPOTRIOL	pops	SET	2	2.78236	1.6143	0.01726	0.0138538	0.277957	0.0027011	0.0564382	0.0138538	0.277957	48935	CALCIPOTRIOL	ENSG00000111424; ENSG00000110987	2
cad	Conditioned	CALCITONIN	pops	SET	6	-1.22366	-0.45803	-0.0084813	0.872443	1	0.88945	1	0.872443	1	48935	CALCITONIN	ENSG00000004948; ENSG00000152266; ENSG00000242252; ENSG00000118785; ENSG00000175426; ENSG00000089685	6
cad	Conditioned	CALCITRIOL	pops	SET	8	2.05851	0.54781	0.011712	0.0418743	0.428295	0.019779	0.206021	0.0418743	0.428295	48935	CALCITRIOL	ENSG00000111424; ENSG00000136997; ENSG00000109471; ENSG00000102174; ENSG00000130513; ENSG00000042832; ENSG00000122861; ENSG00000019186; ENSG00000110987	9
cad	Conditioned	CALCIUM	pops	SET	2	-1.06779	-0.83031	-0.0088776	0.83946	1	0.85718	1	0.83946	1	48935	CALCIUM	ENSG00000196218; ENSG00000111424	2
cad	Conditioned	CALCIUMCHANNELBLOCKER	pops	SET	8	-0.0686847	-0.025129	-0.00053727	0.509644	1	0.52738	1	0.509644	1	48935	CALCIUM_CHANNEL_BLOCKER	ENSG00000151067; ENSG00000285479; ENSG00000170921; ENSG00000137497; ENSG00000073921; ENSG00000138685; ENSG00000172179; ENSG00000181856; ENSG00000288174; ENSG00000174697	10
cad	Conditioned	CALCIUMGLUCONATE	pops	SET	4	-1.25681	-0.57113	-0.0086354	0.878695	1	0.89558	1	0.878695	1	48935	CALCIUM_GLUCONATE	ENSG00000105388; ENSG00000109861; ENSG00000152266; ENSG00000172179	4
cad	Conditioned	CALHEX231	pops	SET	2	-0.510928	-0.32308	-0.0034543	0.674637	1	0.69529	1	0.674637	1	48935	CALHEX_231	ENSG00000102575; ENSG00000036828	2
cad	Conditioned	CALMIDAZOLIUM	pops	SET	3	-0.552343	-0.30428	-0.0039845	0.689092	1	0.70964	1	0.689092	1	48935	CALMIDAZOLIUM	ENSG00000119912; ENSG00000154646; ENSG00000116030	3
cad	Conditioned	CALMODULIN	pops	SET	5	0.563838	0.19281	0.0032592	0.287432	0.847574	0.28644	0.837549	0.287432	0.847574	48935	CALMODULIN	ENSG00000171812; ENSG00000065534; ENSG00000144810; ENSG00000197838; ENSG00000114270	5
cad	Conditioned	CALPEPTIN	pops	SET	2	-0.667455	-0.40939	-0.0043772	0.727641	1	0.74775	1	0.727641	1	48935	CALPEPTIN	ENSG00000165457; ENSG00000014216	2
cad	Conditioned	CAMKIIIN1	pops	SET	4	1.74547	0.79096	0.011959	0.0656498	0.510955	0.040459	0.317434	0.0656498	0.510955	48935	CAMKII-IN-1	ENSG00000142208; ENSG00000070808; ENSG00000152495; ENSG00000065534	4
cad	Conditioned	CAMLIPIXANT	pops	SET	2	-1.45283	-0.96533	-0.010321	0.910879	1	0.92685	1	0.910879	1	48935	CAMLIPIXANT	ENSG00000109991; ENSG00000132681	2
cad	Conditioned	CAMONSERTIB	pops	SET	3	0.062448	0.042444	0.00055578	0.459938	0.980923	0.4751	1	0.459938	0.980923	48935	CAMONSERTIB	ENSG00000167258; ENSG00000149311; ENSG00000175054	3
cad	Conditioned	CAMOSTAT	pops	SET	2	0.544432	0.32673	0.0034933	0.293341	0.853137	0.29308	0.844662	0.293341	0.853137	48935	CAMOSTAT	ENSG00000160181; ENSG00000204983; ENSG00000274247	3
cad	Conditioned	CAMPTOTHECIN	pops	SET	6	0.57327	0.17616	0.0032619	0.284585	0.844359	0.28323	0.832824	0.284585	0.844359	48935	CAMPTOTHECIN	ENSG00000198900; ENSG00000135486; ENSG00000079246; ENSG00000136273; ENSG00000182871; ENSG00000292234; ENSG00000137801	7
cad	Conditioned	CAMRELIZUMAB	pops	SET	4	1.1267	0.5036	0.0076144	0.149819	0.683262	0.12994	0.589088	0.149819	0.683262	48935	CAMRELIZUMAB	ENSG00000188389; ENSG00000276977; ENSG00000118046; ENSG00000079999; ENSG00000120217	5
cad	Conditioned	CANAGLIFLOZIN	pops	SET	5	-2.16369	-0.85273	-0.014415	0.973633	1	0.98475	1	0.973633	1	48935	CANAGLIFLOZIN	ENSG00000140675; ENSG00000167286; ENSG00000198851; ENSG00000100191; ENSG00000100170	5
cad	Conditioned	CANDESARTANCILEXETIL	pops	SET	9	2.04775	0.53903	0.012223	0.0425278	0.430782	0.020301	0.209021	0.0425278	0.430782	48935	CANDESARTAN_CILEXETIL	ENSG00000144891; ENSG00000104885; ENSG00000196228; ENSG00000104886; ENSG00000123901; ENSG00000171303; ENSG00000111252; ENSG00000179142; ENSG00000078401	9
cad	Conditioned	CANDOXATRIL	pops	SET	3	0.793685	0.48541	0.0063563	0.2234	0.779694	0.21369	0.739005	0.2234	0.779694	48935	CANDOXATRIL	ENSG00000196549; ENSG00000159640; ENSG00000112977	3
cad	Conditioned	CANERTINIB	pops	SET	6	1.87934	0.64407	0.011926	0.0543111	0.475271	0.030106	0.266891	0.0543111	0.475271	48935	CANERTINIB	ENSG00000146648; ENSG00000141736; ENSG00000163064; ENSG00000102010; ENSG00000142208; ENSG00000178568; ENSG00000169429	7
cad	Conditioned	CANGRELOR	pops	SET	2	-0.0556181	-0.027571	-0.00029479	0.504646	1	0.52218	1	0.504646	1	48935	CANGRELOR	ENSG00000110330; ENSG00000169313	2
cad	Conditioned	CANNABIDIOL	pops	SET	7	-1.14911	-0.37754	-0.0075508	0.857397	1	0.87473	1	0.857397	1	48935	CANNABIDIOL	ENSG00000118432; ENSG00000144481; ENSG00000114770; ENSG00000088386; ENSG00000002726; ENSG00000134940; ENSG00000248746; ENSG00000138031	8
cad	Conditioned	CANNABINOL	pops	SET	2	-0.172027	-0.064209	-0.00068652	0.549009	1	0.56829	1	0.549009	1	48935	CANNABINOL	ENSG00000134940; ENSG00000100031	2
cad	Conditioned	CANOCTAKIN	pops	SET	2	-0.524611	-0.41908	-0.0044808	0.679453	1	0.70007	1	0.679453	1	48935	CANOCTAKIN	ENSG00000180871; ENSG00000163464	2
cad	Conditioned	CANTHARIDIN	pops	SET	2	-1.02396	-0.92569	-0.0098975	0.829092	1	0.84707	1	0.829092	1	48935	CANTHARIDIN	ENSG00000172531; ENSG00000100030	2
cad	Conditioned	CANTUZUMABMERTANSINE	pops	SET	13	-5.72646	-1.4445	-0.039363	0.999984	1	1	1	0.999984	1	48935	CANTUZUMAB_MERTANSINE	ENSG00000185499; ENSG00000198033; ENSG00000196230; ENSG00000167552; ENSG00000258947; ENSG00000104833; ENSG00000137285; ENSG00000127824; ENSG00000152086; ENSG00000261456; ENSG00000176014; ENSG00000137267; ENSG00000101162; ENSG00000167553; ENSG00000123416; ENSG00000188229; ENSG00000235067; ENSG00000232575; ENSG00000227739; ENSG00000224156; ENSG00000229684; ENSG00000183311; ENSG00000232421; ENSG00000292120	24
cad	Conditioned	CANTUZUMABRAVTANSINE	pops	SET	13	-5.72646	-1.4445	-0.039363	0.999984	1	1	1	0.999984	1	48935	CANTUZUMAB_RAVTANSINE	ENSG00000185499; ENSG00000176014; ENSG00000188229; ENSG00000152086; ENSG00000101162; ENSG00000137285; ENSG00000198033; ENSG00000196230; ENSG00000167553; ENSG00000104833; ENSG00000127824; ENSG00000123416; ENSG00000137267; ENSG00000167552; ENSG00000261456; ENSG00000258947; ENSG00000235067; ENSG00000232575; ENSG00000227739; ENSG00000224156; ENSG00000229684; ENSG00000183311; ENSG00000232421; ENSG00000292120	24
cad	Conditioned	CAPADENOSON	pops	SET	2	-0.13035	-0.088711	-0.0009485	0.533154	1	0.55185	1	0.533154	1	48935	CAPADENOSON	ENSG00000163485; ENSG00000183044	2
cad	Conditioned	CAPECITABINE	pops	SET	27	-1.1652	-0.20335	-0.0079831	0.86078	1	0.87802	1	0.86078	1	48935	CAPECITABINE	ENSG00000120647; ENSG00000198053; ENSG00000136158; ENSG00000101665; ENSG00000149256; ENSG00000178694; ENSG00000007908; ENSG00000152936; ENSG00000100024; ENSG00000153283; ENSG00000009413; ENSG00000109321; ENSG00000121210; ENSG00000165556; ENSG00000123171; ENSG00000160075; ENSG00000151208; ENSG00000274429; ENSG00000111912; ENSG00000144820; ENSG00000108175; ENSG00000111885; ENSG00000137204; ENSG00000291109; ENSG00000111752; ENSG00000071073; ENSG00000283550; ENSG00000174371; ENSG00000083857; ENSG00000048707; ENSG00000176890	31
cad	Conditioned	CAPESEROD	pops	SET	2	-1.81019	-1.4126	-0.015103	0.950903	1	0.96485	1	0.950903	1	48935	CAPESEROD	ENSG00000171428; ENSG00000164270	2
cad	Conditioned	CAPIVASERTIB	pops	SET	7	2.78744	0.85711	0.017142	0.0137438	0.276938	0.0026598	0.0559095	0.0137438	0.276938	48935	CAPIVASERTIB	ENSG00000121879; ENSG00000171862; ENSG00000284792; ENSG00000142208; ENSG00000118046; ENSG00000117020; ENSG00000275199; ENSG00000105221; ENSG00000176102; ENSG00000228476; ENSG00000173486	11
cad	Conditioned	CAPREOMYCIN	pops	SET	2	-0.304055	-0.1762	-0.0018839	0.599033	1	0.61945	1	0.599033	1	48935	CAPREOMYCIN	ENSG00000168028; ENSG00000171421	2
cad	Conditioned	CAPROMAB	pops	SET	2	0.0517242	0.028709	0.00030695	0.463941	0.983535	0.47937	1	0.463941	0.983535	48935	CAPROMAB	ENSG00000086205; ENSG00000142515	2
cad	Conditioned	CAPSAICIN	pops	SET	10	-0.0677304	-0.02394	-0.00057222	0.509283	1	0.527	1	0.509283	1	48935	CAPSAICIN	ENSG00000196689; ENSG00000187266; ENSG00000131095; ENSG00000128342; ENSG00000185652; ENSG00000135318; ENSG00000104889; ENSG00000166922; ENSG00000277614; ENSG00000281931; ENSG00000132646; ENSG00000001626	12
cad	Conditioned	CAPSAZEPINE	pops	SET	2	-1.23161	-0.86112	-0.0092071	0.873962	1	0.89094	1	0.873962	1	48935	CAPSAZEPINE	ENSG00000196689; ENSG00000111199	2
cad	Conditioned	CAPTOPRIL	pops	SET	12	2.40028	0.6475	0.016953	0.025054	0.35009	0.0081974	0.117855	0.025054	0.35009	48935	CAPTOPRIL	ENSG00000159640; ENSG00000099331; ENSG00000157005; ENSG00000197635; ENSG00000007171; ENSG00000144891; ENSG00000262406; ENSG00000147437; ENSG00000137869; ENSG00000106366; ENSG00000111144; ENSG00000087245; ENSG00000100985	13
cad	Conditioned	CARAMIPHEN	pops	SET	2	-1.30784	-0.93479	-0.0099948	0.887913	1	0.90453	1	0.887913	1	48935	CARAMIPHEN	ENSG00000168539; ENSG00000181072	2
cad	Conditioned	CARAZOLOL	pops	SET	5	0.681006	0.27277	0.004611	0.253383	0.811632	0.24793	0.786698	0.253383	0.811632	48935	CARAZOLOL	ENSG00000175164; ENSG00000281879; ENSG00000159842; ENSG00000278741; ENSG00000276016; ENSG00000060971; ENSG00000043591; ENSG00000169252; ENSG00000188778	9
cad	Conditioned	CARBACHOL	pops	SET	7	-1.20999	-0.44363	-0.0088726	0.86982	1	0.88685	1	0.86982	1	48935	CARBACHOL	ENSG00000133019; ENSG00000168539; ENSG00000181072; ENSG00000180720; ENSG00000184984; ENSG00000120903; ENSG00000175591	7
cad	Conditioned	CARBACYCLIN	pops	SET	5	0.414002	0.16404	0.0027729	0.33484	0.892284	0.33944	0.895555	0.33484	0.892284	48935	CARBACYCLIN	ENSG00000130208; ENSG00000267467; ENSG00000103375; ENSG00000291128; ENSG00000234906; ENSG00000110245	6
cad	Conditioned	CARBAMAZEPINE	pops	SET	15	-2.36311	-0.66179	-0.019371	0.981683	1	0.99093	1	0.981683	1	48935	CARBAMAZEPINE	ENSG00000204463; ENSG00000229524; ENSG00000228760; ENSG00000227761; ENSG00000234651; ENSG00000096155; ENSG00000233348; ENSG00000204531; ENSG00000230336; ENSG00000233911; ENSG00000229094; ENSG00000235068; ENSG00000206454; ENSG00000237582; ENSG00000096395; ENSG00000204389; ENSG00000237724; ENSG00000234475; ENSG00000235941; ENSG00000215328; ENSG00000204469; ENSG00000226618; ENSG00000225164; ENSG00000231370; ENSG00000225748; ENSG00000206427; ENSG00000231825; ENSG00000204540; ENSG00000235487; ENSG00000231094; ENSG00000233439; ENSG00000233734; ENSG00000206458; ENSG00000143257; ENSG00000255974; ENSG00000204390; ENSG00000236251; ENSG00000226704; ENSG00000234258; ENSG00000206383; ENSG00000227735; ENSG00000226979; ENSG00000238130; ENSG00000231408; ENSG00000223919; ENSG00000226275; ENSG00000230279; ENSG00000173503; ENSG00000179344; ENSG00000206237; ENSG00000225824; ENSG00000233209; ENSG00000231286; ENSG00000231939; ENSG00000206302; ENSG00000204520; ENSG00000235233; ENSG00000233051; ENSG00000231225; ENSG00000183214; ENSG00000017797; ENSG00000204623; ENSG00000229653; ENSG00000235394; ENSG00000225618; ENSG00000236598; ENSG00000232691; ENSG00000196299; ENSG00000235814; ENSG00000028137; ENSG00000185313; ENSG00000153253; ENSG00000136546; ENSG00000169432; ENSG00000144285; ENSG00000183873; ENSG00000196876; ENSG00000007314; ENSG00000168356; ENSG00000136531	80
cad	Conditioned	CARBENDAZIM	pops	SET	2	-0.223179	-0.11354	-0.001214	0.568444	1	0.5883	1	0.568444	1	48935	CARBENDAZIM	ENSG00000119004; ENSG00000141510; ENSG00000196230; ENSG00000235067; ENSG00000232575; ENSG00000227739; ENSG00000224156; ENSG00000229684; ENSG00000183311; ENSG00000232421	10
cad	Conditioned	CARBENOXOLONE	pops	SET	41	-0.537512	-0.077692	-0.0037569	0.683977	1	0.70454	1	0.683977	1	48935	CARBENOXOLONE	ENSG00000232621; ENSG00000113600; ENSG00000125730; ENSG00000157131; ENSG00000176387; ENSG00000224389; ENSG00000228267; ENSG00000236625; ENSG00000224639; ENSG00000228454; ENSG00000123838; ENSG00000166278; ENSG00000231543; ENSG00000204364; ENSG00000235017; ENSG00000226560; ENSG00000206372; ENSG00000235696; ENSG00000164823; ENSG00000176919; ENSG00000117594; ENSG00000159403; ENSG00000288512; ENSG00000159189; ENSG00000149260; ENSG00000169562; ENSG00000039537; ENSG00000021852; ENSG00000112936; ENSG00000244731; ENSG00000244207; ENSG00000227746; ENSG00000206340; ENSG00000171860; ENSG00000182326; ENSG00000073150; ENSG00000197405; ENSG00000123843; ENSG00000106804; ENSG00000154143; ENSG00000152661; ENSG00000135355; ENSG00000288435; ENSG00000121743; ENSG00000187513; ENSG00000265107; ENSG00000121634; ENSG00000131233; ENSG00000165474; ENSG00000188910; ENSG00000189433; ENSG00000189280; ENSG00000121742; ENSG00000164411; ENSG00000182963; ENSG00000198835; ENSG00000176402; ENSG00000159248; ENSG00000183153; ENSG00000177291; ENSG00000203733; ENSG00000110218	62
cad	Conditioned	CARBETOCIN	pops	SET	2	0.259978	0.2031	0.0021716	0.387666	0.932588	0.39744	0.949181	0.387666	0.932588	48935	CARBETOCIN	ENSG00000180914; ENSG00000166148; ENSG00000078061	3
cad	Conditioned	CARBIDOPA	pops	SET	3	-0.148541	-0.086785	-0.0011364	0.54013	1	0.55904	1	0.54013	1	48935	CARBIDOPA	ENSG00000132437; ENSG00000122756; ENSG00000177000	3
cad	Conditioned	CARBINOXAMINE	pops	SET	2	-0.707369	-0.48343	-0.0051688	0.740371	1	0.76033	1	0.740371	1	48935	CARBINOXAMINE	ENSG00000196639; ENSG00000168539	2
cad	Conditioned	CARBOPLATIN	pops	SET	18	0.379541	0.07888	0.002529	0.346312	0.901032	0.35215	0.907383	0.346312	0.901032	48935	CARBOPLATIN	ENSG00000184735; ENSG00000107099; ENSG00000204469; ENSG00000226618; ENSG00000225164; ENSG00000231370; ENSG00000225748; ENSG00000206427; ENSG00000231825; ENSG00000132256; ENSG00000224586; ENSG00000257770; ENSG00000123191; ENSG00000168631; ENSG00000232308; ENSG00000232251; ENSG00000257232; ENSG00000229284; ENSG00000206337; ENSG00000237105; ENSG00000227429; ENSG00000230389; ENSG00000135930; ENSG00000002822; ENSG00000204410; ENSG00000235222; ENSG00000230293; ENSG00000230961; ENSG00000233345; ENSG00000227314; ENSG00000235569; ENSG00000237333; ENSG00000073050; ENSG00000157557; ENSG00000112130; ENSG00000137343; ENSG00000223752; ENSG00000235658; ENSG00000229061; ENSG00000231257; ENSG00000234549; ENSG00000206488; ENSG00000166884; ENSG00000131069; ENSG00000185737; ENSG00000136868; ENSG00000005156; ENSG00000204542; ENSG00000231624; ENSG00000229432; ENSG00000225543; ENSG00000224105; ENSG00000206461; ENSG00000171587; ENSG00000291561; ENSG00000204540; ENSG00000235487; ENSG00000231094; ENSG00000233439; ENSG00000233734; ENSG00000206458; ENSG00000221944; ENSG00000015532; ENSG00000146112; ENSG00000229998; ENSG00000231247; ENSG00000234000; ENSG00000230341; ENSG00000225060; ENSG00000236428; ENSG00000206485; ENSG00000257365; ENSG00000204539; ENSG00000137197; ENSG00000237123; ENSG00000237114; ENSG00000237165; ENSG00000206460; ENSG00000188488	79
cad	Conditioned	CARBOPROST	pops	SET	2	-0.494842	-0.33821	-0.0036161	0.668941	1	0.68964	1	0.668941	1	48935	CARBOPROST	ENSG00000122420; ENSG00000160951	2
cad	Conditioned	CARDAMOMIN	pops	SET	2	0.710746	0.52431	0.0056059	0.245248	0.805173	0.23863	0.774669	0.245248	0.805173	48935	CARDAMOMIN	ENSG00000107643; ENSG00000050748	2
cad	Conditioned	CARFENTANIL	pops	SET	3	-2.35707	-1.4323	-0.018755	0.981481	1	0.99078	1	0.981481	1	48935	CARFENTANIL	ENSG00000122375; ENSG00000116329; ENSG00000082556	3
cad	Conditioned	CARFILZOMIB	pops	SET	43	0.510428	0.069362	0.0034347	0.303894	0.864098	0.30488	0.859711	0.303894	0.864098	48935	CARFILZOMIB	ENSG00000106588; ENSG00000161057; ENSG00000159352; ENSG00000087191; ENSG00000277791; ENSG00000275903; ENSG00000165916; ENSG00000013275; ENSG00000281221; ENSG00000131467; ENSG00000041357; ENSG00000108344; ENSG00000103035; ENSG00000130706; ENSG00000163636; ENSG00000129084; ENSG00000115233; ENSG00000108671; ENSG00000095261; ENSG00000185627; ENSG00000131470; ENSG00000110801; ENSG00000232041; ENSG00000101843; ENSG00000225131; ENSG00000125818; ENSG00000008018; ENSG00000281184; ENSG00000197170; ENSG00000100519; ENSG00000204264; ENSG00000235715; ENSG00000236443; ENSG00000230669; ENSG00000230034; ENSG00000226201; ENSG00000206298; ENSG00000231631; ENSG00000136930; ENSG00000173692; ENSG00000100804; ENSG00000175166; ENSG00000222028; ENSG00000241506; ENSG00000100911; ENSG00000284889; ENSG00000100567; ENSG00000100764; ENSG00000159377; ENSG00000101182; ENSG00000126067; ENSG00000100902; ENSG00000240065; ENSG00000239836; ENSG00000243067; ENSG00000240118; ENSG00000242711; ENSG00000240508; ENSG00000243958; ENSG00000243594; ENSG00000143106; ENSG00000099341; ENSG00000127922; ENSG00000142507; ENSG00000154611; ENSG00000180764; ENSG00000205220; ENSG00000068878; ENSG00000092010; ENSG00000284916	70
cad	Conditioned	CARGLUMICACID	pops	SET	2	1.24653	0.63235	0.006761	0.128672	0.647333	0.10629	0.531504	0.128672	0.647333	48935	CARGLUMIC_ACID	ENSG00000161653; ENSG00000021826	2
cad	Conditioned	CARIPRAZINE	pops	SET	2	-1.25402	-0.7802	-0.0083419	0.878187	1	0.89508	1	0.878187	1	48935	CARIPRAZINE	ENSG00000101986; ENSG00000151577; ENSG00000149295	3
cad	Conditioned	CARMUSTINE	pops	SET	4	-0.867415	-0.41714	-0.0063072	0.788128	1	0.80714	1	0.788128	1	48935	CARMUSTINE	ENSG00000170430; ENSG00000104687; ENSG00000101412; ENSG00000122861	4
cad	Conditioned	CAROTUXIMAB	pops	SET	2	3.01238	2.1246	0.022716	0.00960089	0.24399	0.0012979	0.0344056	0.00960089	0.24399	48935	CAROTUXIMAB	ENSG00000106991; ENSG00000152208	2
cad	Conditioned	CARPERITIDE	pops	SET	4	1.76882	0.67868	0.010262	0.0635265	0.504634	0.038473	0.308282	0.0635265	0.504634	48935	CARPERITIDE	ENSG00000159899; ENSG00000169418; ENSG00000113389; ENSG00000064195	4
cad	Conditioned	CARPHENAZINE	pops	SET	4	-1.42606	-0.6979	-0.010552	0.906972	1	0.92307	1	0.906972	1	48935	CARPHENAZINE	ENSG00000149295; ENSG00000169676; ENSG00000184845; ENSG00000147246; ENSG00000102468	5
cad	Conditioned	CARPROFEN	pops	SET	2	2.46884	1.3726	0.014676	0.0226007	0.337153	0.0067833	0.103764	0.0226007	0.337153	48935	CARPROFEN	ENSG00000073756; ENSG00000157184	2
cad	Conditioned	CARTEOLOL	pops	SET	3	0.585169	0.37057	0.0048525	0.281017	0.84119	0.27922	0.827597	0.281017	0.84119	48935	CARTEOLOL	ENSG00000169252; ENSG00000043591; ENSG00000188778	3
cad	Conditioned	CARVEDILOL	pops	SET	11	-0.425909	-0.14101	-0.003535	0.644137	1	0.66491	1	0.644137	1	48935	CARVEDILOL	ENSG00000171234; ENSG00000152661; ENSG00000174697; ENSG00000198626; ENSG00000104687; ENSG00000188778; ENSG00000120907; ENSG00000171873; ENSG00000043591; ENSG00000169252; ENSG00000170214	11
cad	Conditioned	CASOPITANT	pops	SET	2	-2.92425	-2.159	-0.023084	0.993672	1	0.99827	1	0.993672	1	48935	CASOPITANT	ENSG00000165272; ENSG00000115353	2
cad	Conditioned	CASPASEINHIBITOR	pops	SET	3	0.755502	0.54962	0.0071971	0.233209	0.791078	0.22498	0.757609	0.233209	0.791078	48935	CASPASE_INHIBITOR	ENSG00000197919; ENSG00000184047; ENSG00000124762	3
cad	Conditioned	CASPOFUNGIN	pops	SET	2	-0.543234	-0.40082	-0.0042856	0.685959	1	0.70651	1	0.685959	1	48935	CASPOFUNGIN	ENSG00000134538; ENSG00000133937	2
cad	Conditioned	CASTANOSPERMINE	pops	SET	2	-0.00593224	-0.0036052	-3.8546e-05	0.485698	0.995788	0.50237	1	0.485698	0.995788	48935	CASTANOSPERMINE	ENSG00000171298; ENSG00000291507; ENSG00000177628; ENSG00000262446	4
cad	Conditioned	CATHEPSININHIBITOR1	pops	SET	3	1.24138	0.77477	0.010145	0.129532	0.649185	0.10724	0.533904	0.129532	0.649185	48935	CATHEPSIN-INHIBITOR-1	ENSG00000164733; ENSG00000285132; ENSG00000135047; ENSG00000136943	4
cad	Conditioned	CATUMAXOMAB	pops	SET	4	-4.49858	-2.2577	-0.034136	0.999676	1	1	1	0.999676	1	48935	CATUMAXOMAB	ENSG00000198851; ENSG00000119888; ENSG00000167286; ENSG00000160654; ENSG00000101958	5
cad	Conditioned	CAY10499	pops	SET	2	-0.420939	-0.24268	-0.0025947	0.64232	1	0.6631	1	0.64232	1	48935	CAY10499	ENSG00000072832; ENSG00000099942	2
cad	Conditioned	CB7969312	pops	SET	2	2.45098	1.865	0.01994	0.0232292	0.33932	0.0071289	0.107505	0.0232292	0.33932	48935		ENSG00000150867; ENSG00000151694	2
cad	Conditioned	CB839	pops	SET	4	0.812425	0.41298	0.0062442	0.218682	0.774606	0.20828	0.731601	0.218682	0.774606	48935	CB-839	ENSG00000115419; ENSG00000120251; ENSG00000079999; ENSG00000134086	4
cad	Conditioned	CBIPES	pops	SET	2	0.328867	0.21623	0.0023119	0.363628	0.91318	0.37113	0.925203	0.363628	0.91318	48935	CBIPES	ENSG00000166825; ENSG00000164082	2
cad	Conditioned	CBP501	pops	SET	2	3.62718	1.8458	0.019735	0.00349308	0.168596	0.0001437	0.00700931	0.00349308	0.168596	48935	CBP-501	ENSG00000075413; ENSG00000162889	2
cad	Conditioned	CBS3595	pops	SET	3	-0.629145	-0.37755	-0.0049438	0.715079	1	0.73537	1	0.715079	1	48935	CBS-3595	ENSG00000111799; ENSG00000168036; ENSG00000060718	3
cad	Conditioned	CC115	pops	SET	3	1.04802	0.74984	0.0098188	0.165216	0.707049	0.14732	0.625573	0.165216	0.707049	48935	CC-115	ENSG00000253729; ENSG00000171862; ENSG00000284792; ENSG00000198793	4
cad	Conditioned	CC223	pops	SET	6	0.413348	0.16982	0.0031445	0.335058	0.8924	0.33968	0.895788	0.335058	0.8924	48935	CC-223	ENSG00000198793; ENSG00000121879; ENSG00000171862; ENSG00000284792; ENSG00000151577; ENSG00000188641; ENSG00000105379	7
cad	Conditioned	CC401	pops	SET	4	0.217148	0.11308	0.0017097	0.40299	0.944731	0.41405	0.963138	0.40299	0.944731	48935	CC-401	ENSG00000165304; ENSG00000050748; ENSG00000107643; ENSG00000109339	4
cad	Conditioned	CC90011	pops	SET	2	2.6024	1.9556	0.020909	0.018378	0.310148	0.0046329	0.0810261	0.018378	0.310148	48935	CC-90011	ENSG00000164949; ENSG00000163687	2
cad	Conditioned	CCG1423	pops	SET	2	-0.0265743	-0.012242	-0.00013089	0.493534	1	0.5106	1	0.493534	1	48935	CCG-1423	ENSG00000155366; ENSG00000112658	2
cad	Conditioned	CCG203920	pops	SET	2	-0.704279	-0.36226	-0.0038733	0.739393	1	0.75937	1	0.739393	1	48935	CCG-203920	ENSG00000185245; ENSG00000169347	2
cad	Conditioned	CCG50014	pops	SET	6	-0.691103	-0.25718	-0.0047623	0.735215	1	0.75525	1	0.735215	1	48935	CCG-50014	ENSG00000185245; ENSG00000169347; ENSG00000090615; ENSG00000133019; ENSG00000117152; ENSG00000135824	6
cad	Conditioned	CCG63802	pops	SET	2	0.285273	0.14675	0.0015691	0.378747	0.926745	0.38772	0.940673	0.378747	0.926745	48935	CCG-63802	ENSG00000185245; ENSG00000117152	2
cad	Conditioned	CCG63808	pops	SET	3	0.454221	0.21387	0.0028005	0.321727	0.882304	0.32484	0.882405	0.321727	0.882304	48935	CCG-63808	ENSG00000170734; ENSG00000185245; ENSG00000117152	3
cad	Conditioned	CCK33	pops	SET	2	-1.18925	-0.87412	-0.0093461	0.865692	1	0.88282	1	0.865692	1	48935	CCK-33	ENSG00000163394; ENSG00000110148	2
cad	Conditioned	CCL11	pops	SET	3	0.168442	0.1009	0.0013213	0.420707	0.955904	0.43312	0.97566	0.420707	0.955904	48935	CCL11	ENSG00000075624; ENSG00000159251; ENSG00000107796	3
cad	Conditioned	CCL13	pops	SET	4	-0.40144	-0.19017	-0.0028754	0.635239	1	0.65595	1	0.635239	1	48935	CCL13	ENSG00000143632; ENSG00000075624; ENSG00000107796; ENSG00000159251	4
cad	Conditioned	CCL15	pops	SET	2	-1.5139	-0.94897	-0.010146	0.919283	1	0.93496	1	0.919283	1	48935	CCL15	ENSG00000075624; ENSG00000143632	2
cad	Conditioned	CCL18	pops	SET	2	-1.5139	-0.94897	-0.010146	0.919283	1	0.93496	1	0.919283	1	48935	CCL18	ENSG00000075624; ENSG00000143632	2
cad	Conditioned	CCL19	pops	SET	2	-0.40359	-0.17806	-0.0019038	0.636018	1	0.65674	1	0.636018	1	48935	CCL19	ENSG00000159251; ENSG00000129048	2
cad	Conditioned	CCL2	pops	SET	2	0.878268	0.62588	0.0066919	0.20264	0.756597	0.18991	0.702862	0.20264	0.756597	48935	CCL2	ENSG00000107796; ENSG00000075624	2
cad	Conditioned	CCL24	pops	SET	2	0.878268	0.62588	0.0066919	0.20264	0.756597	0.18991	0.702862	0.20264	0.756597	48935	CCL24	ENSG00000075624; ENSG00000107796	2
cad	Conditioned	CCL26	pops	SET	2	0.878268	0.62588	0.0066919	0.20264	0.756597	0.18991	0.702862	0.20264	0.756597	48935	CCL26	ENSG00000075624; ENSG00000107796	2
cad	Conditioned	CCL5	pops	SET	4	-1.3567	-0.66298	-0.010024	0.89617	1	0.91255	1	0.89617	1	48935	CCL5	ENSG00000143632; ENSG00000162104; ENSG00000075624; ENSG00000159251	4
cad	Conditioned	CCL7	pops	SET	4	-0.40144	-0.19017	-0.0028754	0.635239	1	0.65595	1	0.635239	1	48935	CCL7	ENSG00000143632; ENSG00000107796; ENSG00000075624; ENSG00000159251	4
cad	Conditioned	CCL8	pops	SET	3	0.0543758	0.028494	0.00037312	0.462959	0.982715	0.47832	1	0.462959	0.982715	48935	CCL8	ENSG00000143632; ENSG00000075624; ENSG00000107796	3
cad	Conditioned	CCPA	pops	SET	6	0.689615	0.21747	0.0040268	0.251011	0.809384	0.24523	0.782564	0.251011	0.809384	48935	CCPA	ENSG00000107331; ENSG00000183044; ENSG00000163485; ENSG00000128271; ENSG00000170425; ENSG00000282608; ENSG00000112759	7
cad	Conditioned	CCT018159	pops	SET	4	-2.68182	-1.0277	-0.015538	0.989951	1	0.99633	1	0.989951	1	48935	CCT018159	ENSG00000080824; ENSG00000096384; ENSG00000137193; ENSG00000062524	4
cad	Conditioned	CCT129202	pops	SET	3	-1.12826	-0.49946	-0.0065402	0.852963	1	0.87039	1	0.852963	1	48935	CCT129202	ENSG00000087586; ENSG00000178999; ENSG00000105146	3
cad	Conditioned	CCT137690	pops	SET	3	-1.12826	-0.49946	-0.0065402	0.852963	1	0.87039	1	0.852963	1	48935	CCT137690	ENSG00000087586; ENSG00000178999; ENSG00000105146	3
cad	Conditioned	CCT196969	pops	SET	6	1.10561	0.41678	0.0077174	0.153837	0.68993	0.13446	0.598436	0.153837	0.68993	48935	CCT196969	ENSG00000213281; ENSG00000157764; ENSG00000120915; ENSG00000149534; ENSG00000103876; ENSG00000099617	6
cad	Conditioned	CCT241161	pops	SET	6	1.10561	0.41678	0.0077174	0.153837	0.68993	0.13446	0.598436	0.153837	0.68993	48935	CCT241161	ENSG00000103876; ENSG00000099617; ENSG00000120915; ENSG00000157764; ENSG00000149534; ENSG00000213281	6
cad	Conditioned	CCT244747	pops	SET	2	-0.562213	-0.53833	-0.0057558	0.69249	1	0.71301	1	0.69249	1	48935	CCT244747	ENSG00000149554; ENSG00000090776; ENSG00000184349	3
cad	Conditioned	CCT365623	pops	SET	2	1.04778	0.6493	0.0069422	0.165262	0.707049	0.14738	0.625618	0.165262	0.707049	48935	CCT365623	ENSG00000120436; ENSG00000010818	2
cad	Conditioned	CCX354	pops	SET	2	-0.808678	-0.55971	-0.0059844	0.771281	1	0.79064	1	0.771281	1	48935	CCX354	ENSG00000143632; ENSG00000163823	2
cad	Conditioned	CD2	pops	SET	6	-0.55717	-0.17791	-0.0032944	0.690757	1	0.71129	1	0.690757	1	48935	CD2+	ENSG00000134825; ENSG00000175220; ENSG00000174808; ENSG00000073464; ENSG00000165125; ENSG00000276971; ENSG00000221819; ENSG00000227682; ENSG00000169679; ENSG00000213760; ENSG00000226850; ENSG00000227587; ENSG00000234668; ENSG00000230900; ENSG00000234920; ENSG00000206445	16
cad	Conditioned	CD2314	pops	SET	2	-1.3319	-0.63389	-0.0067775	0.892054	1	0.90854	1	0.892054	1	48935	CD2314	ENSG00000171552; ENSG00000129473	2
cad	Conditioned	CD24FC	pops	SET	5	-3.33061	-1.2641	-0.021368	0.997173	1	0.99957	1	0.997173	1	48935	CD24FC	ENSG00000204388; ENSG00000224501; ENSG00000231555; ENSG00000232804; ENSG00000212866; ENSG00000096384; ENSG00000189403; ENSG00000204389; ENSG00000237724; ENSG00000234475; ENSG00000235941; ENSG00000215328; ENSG00000142512; ENSG00000080824; ENSG00000129514	15
cad	Conditioned	CD40LIGAND	pops	SET	8	1.51609	0.46829	0.010012	0.090132	0.568543	0.06476	0.409171	0.090132	0.568543	48935	CD40_LIGAND	ENSG00000101017; ENSG00000205250; ENSG00000111276; ENSG00000120215; ENSG00000005844; ENSG00000143384; ENSG00000112149; ENSG00000164136	8
cad	Conditioned	CDC2LIKEKINASEINHIBITOR	pops	SET	3	2.4142	0.9714	0.01272	0.0245395	0.347666	0.0078905	0.115191	0.0245395	0.347666	48935	CDC2-LIKE_KINASE_INHIBITOR	ENSG00000157540; ENSG00000013441; ENSG00000176444; ENSG00000261893	4
cad	Conditioned	CDK124INHIBITORAG024322	pops	SET	3	1.61715	0.62422	0.0081739	0.0785137	0.539803	0.052932	0.366006	0.0785137	0.539803	48935	CDK1/2/4_INHIBITOR_AG-024322	ENSG00000170312; ENSG00000123374; ENSG00000135446	3
cad	Conditioned	CDK12INHIBITOR2	pops	SET	4	1.4889	0.75206	0.011371	0.0935232	0.576465	0.068267	0.421492	0.0935232	0.576465	48935	CDK12_INHIBITOR_2	ENSG00000114867; ENSG00000065883; ENSG00000148730; ENSG00000134001	4
cad	Conditioned	CDK15INHIBITOR	pops	SET	6	-0.438506	-0.15449	-0.0028606	0.648721	1	0.66949	1	0.648721	1	48935	CDK1/5_INHIBITOR	ENSG00000112759; ENSG00000135625; ENSG00000151247; ENSG00000170312; ENSG00000164885; ENSG00000082701	6
cad	Conditioned	CDK2INHIBITORIII	pops	SET	2	0.312291	0.18151	0.0019407	0.36941	0.918225	0.37741	0.929329	0.36941	0.918225	48935	CDK2_INHIBITOR_III	ENSG00000135625; ENSG00000161960	2
cad	Conditioned	CDK2INHIBITORIV	pops	SET	6	-0.129246	-0.053522	-0.00099106	0.53274	1	0.55142	1	0.53274	1	48935	CDK2_INHIBITOR_IV	ENSG00000104529; ENSG00000273594; ENSG00000148730; ENSG00000135638; ENSG00000254772; ENSG00000151247; ENSG00000135625	7
cad	Conditioned	CDK4INHIBITOR	pops	SET	3	1.88629	0.7133	0.0093404	0.0537718	0.4736	0.029636	0.264244	0.0537718	0.4736	48935	CDK4_INHIBITOR	ENSG00000135446; ENSG00000161960; ENSG00000135625	3
cad	Conditioned	CDK4INHIBITORII	pops	SET	2	2.00827	0.81351	0.008698	0.0450548	0.43937	0.022315	0.221498	0.0450548	0.43937	48935	CDK4_INHIBITOR_II	ENSG00000135446; ENSG00000161960	2
cad	Conditioned	CDK4INHIBITORIII	pops	SET	3	2.0025	0.75388	0.0098717	0.0454408	0.441024	0.022625	0.223577	0.0454408	0.441024	48935	CDK4_INHIBITOR_III	ENSG00000183955; ENSG00000135446; ENSG00000161960	3
cad	Conditioned	CDKCRKINHIBITOR	pops	SET	3	1.35709	0.92809	0.012153	0.111468	0.61471	0.087387	0.480535	0.111468	0.61471	48935	CDK/CRK_INHIBITOR	ENSG00000112759; ENSG00000148730; ENSG00000187840	3
cad	Conditioned	CDKINHIBITOR435	pops	SET	6	1.30352	0.45889	0.0084972	0.119496	0.629046	0.096208	0.505198	0.119496	0.629046	48935	CDK_INHIBITOR_4.35	ENSG00000183765; ENSG00000151247; ENSG00000161960; ENSG00000120690; ENSG00000135625; ENSG00000114867	6
cad	Conditioned	CDP840	pops	SET	3	-2.54987	-1.4279	-0.018698	0.987099	1	0.99461	1	0.987099	1	48935	CDP840	ENSG00000111799; ENSG00000204248; ENSG00000223699; ENSG00000227801; ENSG00000230930; ENSG00000235708; ENSG00000232541; ENSG00000206290; ENSG00000123500; ENSG00000060718	10
cad	Conditioned	CEBRANOPADOL	pops	SET	6	-2.07707	-0.691	-0.012795	0.96923	1	0.98109	1	0.96923	1	48935	CEBRANOPADOL	ENSG00000122375; ENSG00000125510; ENSG00000277044; ENSG00000107282; ENSG00000276497; ENSG00000116329; ENSG00000082556; ENSG00000112038	8
cad	Conditioned	CEDIRANIB	pops	SET	8	4.82399	1.8952	0.04052	0.000440663	0.0682534	7.1047e-07	0.000104405	0.000440663	0.0682534	48935	CEDIRANIB	ENSG00000102755; ENSG00000128052; ENSG00000157404; ENSG00000037280; ENSG00000113721; ENSG00000134853; ENSG00000182578; ENSG00000122025	8
cad	Conditioned	CEE321	pops	SET	4	-0.26283	-0.13925	-0.0021054	0.583496	1	0.60366	1	0.583496	1	48935	CEE321	ENSG00000133216; ENSG00000182580; ENSG00000154928; ENSG00000105397	4
cad	Conditioned	CEFACLOR	pops	SET	6	0.00430082	0.0017251	3.1944e-05	0.481835	0.994182	0.49828	1	0.481835	0.994182	48935	CEFACLOR	ENSG00000125538; ENSG00000023839; ENSG00000125257; ENSG00000108846; ENSG00000149452; ENSG00000144579	6
cad	Conditioned	CEFADROXIL	pops	SET	7	0.250295	0.094887	0.0018977	0.391097	0.93552	0.40118	0.95256	0.391097	0.93552	48935	CEFADROXIL	ENSG00000088386; ENSG00000163406; ENSG00000197901; ENSG00000149452; ENSG00000144852; ENSG00000023839; ENSG00000166825	7
cad	Conditioned	CEFALEXIN	pops	SET	3	-1.50604	-0.89317	-0.011696	0.918251	1	0.93396	1	0.918251	1	48935	CEFALEXIN	ENSG00000023839; ENSG00000125257; ENSG00000108846	3
cad	Conditioned	CEFALOTIN	pops	SET	5	-0.0328045	-0.014661	-0.00024783	0.495907	1	0.51308	1	0.495907	1	48935	CEFALOTIN	ENSG00000147883; ENSG00000144579; ENSG00000111276; ENSG00000042088; ENSG00000143851	5
cad	Conditioned	CEFAMANDOLE	pops	SET	5	-0.962136	-0.41139	-0.0069541	0.81364	1	0.832	1	0.81364	1	48935	CEFAMANDOLE	ENSG00000125257; ENSG00000108846; ENSG00000023839; ENSG00000127445; ENSG00000143851	5
cad	Conditioned	CEFDINIR	pops	SET	4	1.16799	0.55602	0.008407	0.142251	0.671399	0.12141	0.570665	0.142251	0.671399	48935	CEFDINIR	ENSG00000143727; ENSG00000144579; ENSG00000116030; ENSG00000005381	4
cad	Conditioned	CEFIXIME	pops	SET	3	1.96565	0.72495	0.0094928	0.0479293	0.45035	0.02468	0.235056	0.0479293	0.45035	48935	CEFIXIME	ENSG00000124181; ENSG00000124523; ENSG00000116030	3
cad	Conditioned	CEFMETAZOLE	pops	SET	5	-0.642041	-0.29783	-0.0050345	0.719352	1	0.73957	1	0.719352	1	48935	CEFMETAZOLE	ENSG00000023839; ENSG00000108846; ENSG00000125257; ENSG00000115419; ENSG00000170734	5
cad	Conditioned	CEFOPERAZONE	pops	SET	3	-1.50604	-0.89317	-0.011696	0.918251	1	0.93396	1	0.918251	1	48935	CEFOPERAZONE	ENSG00000125257; ENSG00000108846; ENSG00000023839	3
cad	Conditioned	CEFOTAXIME	pops	SET	2	0.605421	0.40206	0.0042988	0.275026	0.835342	0.27246	0.820825	0.275026	0.835342	48935	CEFOTAXIME	ENSG00000149452; ENSG00000104687	2
cad	Conditioned	CEFOXITIN	pops	SET	3	-1.50604	-0.89317	-0.011696	0.918251	1	0.93396	1	0.918251	1	48935	CEFOXITIN	ENSG00000108846; ENSG00000125257; ENSG00000023839	3
cad	Conditioned	CEFRADINE	pops	SET	4	-1.11637	-0.51821	-0.0078352	0.850379	1	0.86786	1	0.850379	1	48935	CEFRADINE	ENSG00000160868; ENSG00000125257; ENSG00000108846; ENSG00000023839	4
cad	Conditioned	CEFTRIAXONE	pops	SET	4	-1.17792	-0.4294	-0.0064925	0.863409	1	0.88058	1	0.863409	1	48935	CEFTRIAXONE	ENSG00000108846; ENSG00000023839; ENSG00000125257; ENSG00000100243	4
cad	Conditioned	CEFUROXIMEAXETIL	pops	SET	3	-1.50604	-0.89317	-0.011696	0.918251	1	0.93396	1	0.918251	1	48935	CEFUROXIME_AXETIL	ENSG00000023839; ENSG00000108846; ENSG00000125257	3
cad	Conditioned	CELASTROL	pops	SET	4	-2.47605	-0.96977	-0.014663	0.985197	1	0.99335	1	0.985197	1	48935	CELASTROL	ENSG00000167110; ENSG00000096384; ENSG00000080824; ENSG00000125538	4
cad	Conditioned	CELECOXIB	pops	SET	15	-0.673745	-0.17863	-0.0052285	0.729682	1	0.74976	1	0.729682	1	48935	CELECOXIB	ENSG00000157445; ENSG00000162594; ENSG00000152256; ENSG00000146674; ENSG00000132906; ENSG00000117013; ENSG00000198216; ENSG00000050820; ENSG00000151062; ENSG00000284953; ENSG00000075043; ENSG00000281151; ENSG00000148344; ENSG00000196296; ENSG00000073756; ENSG00000074410; ENSG00000140992	17
cad	Conditioned	CELGOSIVIR	pops	SET	3	-0.198713	-0.12169	-0.0015934	0.559191	1	0.57875	1	0.559191	1	48935	CELGOSIVIR	ENSG00000257743; ENSG00000278563; ENSG00000171298; ENSG00000291507; ENSG00000257335; ENSG00000282607; ENSG00000090402	7
cad	Conditioned	CELIPROLOL	pops	SET	6	0.515456	0.20543	0.003804	0.302313	0.862307	0.30312	0.856815	0.302313	0.862307	48935	CELIPROLOL	ENSG00000043591; ENSG00000084453; ENSG00000184160; ENSG00000150594; ENSG00000169252; ENSG00000274286; ENSG00000161513	7
cad	Conditioned	CELLSURFACEANTIGEN	pops	SET	2	0.0173407	0.012932	0.00013827	0.476908	0.991988	0.49308	1	0.476908	0.991988	48935	CELL_SURFACE_ANTIGEN	ENSG00000164136; ENSG00000047457	2
cad	Conditioned	CEMIPLIMAB	pops	SET	5	-0.261762	-0.12379	-0.0020925	0.583092	1	0.60324	1	0.583092	1	48935	CEMIPLIMAB	ENSG00000188389; ENSG00000167258; ENSG00000047936; ENSG00000196743; ENSG00000120217; ENSG00000276977	6
cad	Conditioned	CENDERITIDE	pops	SET	4	1.21211	0.46711	0.0070627	0.134465	0.65841	0.11275	0.548173	0.134465	0.65841	48935	CENDERITIDE	ENSG00000169418; ENSG00000159899; ENSG00000064195; ENSG00000108813	4
cad	Conditioned	CENEGERMIN	pops	SET	4	-0.103817	-0.04904	-0.00074147	0.523012	1	0.54134	1	0.523012	1	48935	CENEGERMIN	ENSG00000140538; ENSG00000148053; ENSG00000198400; ENSG00000064300	4
cad	Conditioned	CENERIMOD	pops	SET	2	2.88344	2.6092	0.027897	0.01181	0.259635	0.0019696	0.0454848	0.01181	0.259635	48935	CENERIMOD	ENSG00000170989; ENSG00000145020	2
cad	Conditioned	CENICRIVIROC	pops	SET	2	-1.06861	-0.8163	-0.0087279	0.839647	1	0.85737	1	0.839647	1	48935	CENICRIVIROC	ENSG00000160791; ENSG00000121807	2
cad	Conditioned	CENISERTIB	pops	SET	4	-1.87958	-0.77168	-0.011668	0.956432	1	0.96991	1	0.956432	1	48935	CENISERTIB	ENSG00000133083; ENSG00000178999; ENSG00000087586; ENSG00000105146	4
cad	Conditioned	CENOBAMATE	pops	SET	23	-5.57983	-1.3049	-0.047284	0.999975	1	1	1	0.999975	1	48935	CENOBAMATE	ENSG00000145864; ENSG00000011677; ENSG00000113327; ENSG00000136531; ENSG00000186297; ENSG00000182256; ENSG00000151834; ENSG00000145863; ENSG00000109158; ENSG00000163285; ENSG00000094755; ENSG00000153253; ENSG00000196876; ENSG00000102287; ENSG00000144285; ENSG00000163288; ENSG00000136546; ENSG00000007314; ENSG00000183873; ENSG00000166206; ENSG00000168356; ENSG00000022355; ENSG00000185313; ENSG00000187730; ENSG00000268089; ENSG00000169432	26
cad	Conditioned	CENTANAFADINE	pops	SET	3	-0.119507	-0.060069	-0.00078658	0.529005	1	0.54756	1	0.529005	1	48935	CENTANAFADINE	ENSG00000103546; ENSG00000142319; ENSG00000276996; ENSG00000108576	4
cad	Conditioned	CEP11981	pops	SET	7	4.97065	1.8375	0.03675	0.000339558	0.0612265	3.3713e-07	5.70846e-05	0.000339558	0.0612265	48935	CEP-11981	ENSG00000120156; ENSG00000150337; ENSG00000085265; ENSG00000106823; ENSG00000291357; ENSG00000128052; ENSG00000037280; ENSG00000102755	8
cad	Conditioned	CEP1347	pops	SET	11	1.48978	0.38344	0.0096122	0.0934079	0.576117	0.068149	0.421123	0.0934079	0.576117	48935	CEP-1347	ENSG00000154310; ENSG00000006432; ENSG00000117676; ENSG00000281877; ENSG00000071054; ENSG00000072133; ENSG00000173327; ENSG00000130758; ENSG00000139625; ENSG00000073803; ENSG00000112319; ENSG00000163161; ENSG00000175595	13
cad	Conditioned	CEP2563	pops	SET	17	1.05332	0.26647	0.0083028	0.164123	0.705311	0.14611	0.623073	0.164123	0.705311	48935	CEP-2563	ENSG00000027075; ENSG00000171132; ENSG00000163558; ENSG00000065675; ENSG00000184304; ENSG00000067606; ENSG00000166501; ENSG00000126583; ENSG00000113721; ENSG00000165731; ENSG00000198400; ENSG00000122025; ENSG00000163932; ENSG00000154229; ENSG00000148053; ENSG00000140538; ENSG00000115825	17
cad	Conditioned	CEP32496	pops	SET	7	2.34589	0.87178	0.017436	0.0272185	0.362436	0.0094975	0.129858	0.0272185	0.362436	48935	CEP-32496	ENSG00000157764; ENSG00000165731; ENSG00000146648; ENSG00000132155; ENSG00000143924; ENSG00000099617; ENSG00000103876	7
cad	Conditioned	CEP33779	pops	SET	3	0.0857372	0.054582	0.00071472	0.451258	0.975066	0.46584	1	0.451258	0.975066	48935	CEP-33779	ENSG00000182580; ENSG00000133216; ENSG00000096968	3
cad	Conditioned	CEP37440	pops	SET	4	0.354572	0.17958	0.0027152	0.354781	0.907775	0.36146	0.916565	0.354781	0.907775	48935	CEP-37440	ENSG00000113070; ENSG00000151726; ENSG00000169398; ENSG00000171094	4
cad	Conditioned	CEP5214	pops	SET	3	4.07232	2.5711	0.033667	0.00166494	0.131456	2.3389e-05	0.00174473	0.00166494	0.131456	48935	CEP-5214	ENSG00000102755; ENSG00000128052; ENSG00000037280	3
cad	Conditioned	CEP7055	pops	SET	3	4.07232	2.5711	0.033667	0.00166494	0.131456	2.3389e-05	0.00174473	0.00166494	0.131456	48935	CEP-7055	ENSG00000037280; ENSG00000102755; ENSG00000128052	3
cad	Conditioned	CERITINIB	pops	SET	12	0.381301	0.11338	0.0029686	0.345713	0.900381	0.35149	0.90727	0.345713	0.900381	48935	CERITINIB	ENSG00000171094; ENSG00000212122; ENSG00000143924; ENSG00000047936; ENSG00000108963; ENSG00000114279; ENSG00000079999; ENSG00000015413; ENSG00000181163; ENSG00000122025; ENSG00000140443; ENSG00000171105	12
cad	Conditioned	CERIVASTATIN	pops	SET	5	-0.425357	-0.17503	-0.0029587	0.643934	1	0.66471	1	0.643934	1	48935	CERIVASTATIN	ENSG00000113161; ENSG00000198626; ENSG00000134538; ENSG00000057657; ENSG00000138115	5
cad	Conditioned	CERTOLIZUMABPEGOL	pops	SET	5	-0.0296797	-0.012085	-0.00020429	0.494726	1	0.51184	1	0.494726	1	48935	CERTOLIZUMAB_PEGOL	ENSG00000162551; ENSG00000232810; ENSG00000204490; ENSG00000228321; ENSG00000228849; ENSG00000228978; ENSG00000223952; ENSG00000230108; ENSG00000206439; ENSG00000112319; ENSG00000172292; ENSG00000124172; ENSG00000134539; ENSG00000204592; ENSG00000236632; ENSG00000233904; ENSG00000229252; ENSG00000225201; ENSG00000206493; ENSG00000230254	20
cad	Conditioned	CERULETIDE	pops	SET	2	-1.18925	-0.87412	-0.0093461	0.865692	1	0.88282	1	0.865692	1	48935	CERULETIDE	ENSG00000163394; ENSG00000110148	2
cad	Conditioned	CETHROMYCIN	pops	SET	2	-0.304055	-0.1762	-0.0018839	0.599033	1	0.61945	1	0.599033	1	48935	CETHROMYCIN	ENSG00000171421; ENSG00000168028	2
cad	Conditioned	CETILISTAT	pops	SET	3	-1.17987	-0.71678	-0.009386	0.8638	1	0.88097	1	0.8638	1	48935	CETILISTAT	ENSG00000143641; ENSG00000182333; ENSG00000175535	3
cad	Conditioned	CETIRIZINE	pops	SET	7	1.42627	0.53277	0.010655	0.101717	0.594616	0.076901	0.448796	0.101717	0.594616	48935	CETIRIZINE	ENSG00000196639; ENSG00000164400; ENSG00000134460; ENSG00000159216; ENSG00000067955; ENSG00000095917; ENSG00000120156	7
cad	Conditioned	CETRELIMAB	pops	SET	4	0.526208	0.26734	0.0040421	0.298947	0.858776	0.29938	0.852249	0.298947	0.858776	48935	CETRELIMAB	ENSG00000068078; ENSG00000120217; ENSG00000066468; ENSG00000188389; ENSG00000276977	5
cad	Conditioned	CETRIMONIUM	pops	SET	2	0.518145	0.3017	0.0032258	0.301466	0.860993	0.30218	0.85552	0.301466	0.860993	48935	CETRIMONIUM	ENSG00000118058; ENSG00000133895	2
cad	Conditioned	CETRORELIX	pops	SET	4	1.66068	1.1189	0.016917	0.0739422	0.528918	0.048405	0.348692	0.0739422	0.528918	48935	CETRORELIX	ENSG00000144381; ENSG00000109163; ENSG00000106366; ENSG00000138039	4
cad	Conditioned	CETUXIMAB	pops	SET	16	0.0709565	0.019005	0.00057451	0.456761	0.978831	0.47172	1	0.456761	0.978831	48935	CETUXIMAB	ENSG00000157764; ENSG00000141646; ENSG00000146648; ENSG00000213281; ENSG00000124882; ENSG00000133703; ENSG00000138798; ENSG00000184489; ENSG00000291470; ENSG00000275575; ENSG00000109321; ENSG00000169032; ENSG00000155975; ENSG00000174808; ENSG00000185737; ENSG00000145321; ENSG00000071073; ENSG00000163235; ENSG00000158458	19
cad	Conditioned	CETYLPYRIDINIUM	pops	SET	5	1.81934	0.69817	0.011802	0.0591468	0.48952	0.034441	0.288591	0.0591468	0.48952	48935	CETYLPYRIDINIUM	ENSG00000166949; ENSG00000168397; ENSG00000170890; ENSG00000002016; ENSG00000106144	5
cad	Conditioned	CEVIMELINE	pops	SET	2	-1.23047	-0.87838	-0.0093916	0.873743	1	0.89073	1	0.873743	1	48935	CEVIMELINE	ENSG00000168539; ENSG00000133019	2
cad	Conditioned	CF102	pops	SET	3	1.29797	0.56842	0.0074432	0.120372	0.630938	0.09716	0.508179	0.120372	0.630938	48935	CF102	ENSG00000163485; ENSG00000128271; ENSG00000170425; ENSG00000282608	4
cad	Conditioned	CFI400945	pops	SET	2	-1.63557	-1.3458	-0.01439	0.933927	1	0.94903	1	0.933927	1	48935	CFI-400945	ENSG00000142731; ENSG00000164687	2
cad	Conditioned	CFZ533	pops	SET	2	2.07453	1.1518	0.012315	0.0409112	0.42469	0.019024	0.201677	0.0409112	0.42469	48935	CFZ533	ENSG00000205250; ENSG00000101017	2
cad	Conditioned	CGH2466	pops	SET	2	-0.518962	-0.33814	-0.0036154	0.677462	1	0.6981	1	0.677462	1	48935	CGH2466	ENSG00000163485; ENSG00000170425; ENSG00000282608	3
cad	Conditioned	CGK733	pops	SET	2	-0.446099	-0.3284	-0.0035112	0.651478	1	0.67223	1	0.651478	1	48935	CGK-733	ENSG00000149311; ENSG00000175054	2
cad	Conditioned	CGP12177	pops	SET	5	0.681006	0.27277	0.004611	0.253383	0.811632	0.24793	0.786698	0.253383	0.811632	48935	CGP_12177	ENSG00000175164; ENSG00000281879; ENSG00000159842; ENSG00000278741; ENSG00000276016; ENSG00000060971; ENSG00000043591; ENSG00000169252; ENSG00000188778	9
cad	Conditioned	CGP20712A	pops	SET	3	0.507402	0.23684	0.0031013	0.304847	0.865389	0.30594	0.860957	0.304847	0.865389	48935	CGP_20712A	ENSG00000060971; ENSG00000175164; ENSG00000281879; ENSG00000043591; ENSG00000188778	5
cad	Conditioned	CGP23996	pops	SET	4	-1.32283	-0.68819	-0.010405	0.89052	1	0.90704	1	0.89052	1	48935	CGP_23996	ENSG00000146950; ENSG00000167580; ENSG00000026103; ENSG00000117560; ENSG00000240583	5
cad	Conditioned	CGP37157	pops	SET	2	0.552314	0.42943	0.0045914	0.29093	0.851043	0.29037	0.841361	0.29093	0.851043	48935	CGP-37157	ENSG00000245848; ENSG00000183023	2
cad	Conditioned	CGP37849	pops	SET	4	-1.11557	-0.44703	-0.006759	0.850203	1	0.86769	1	0.850203	1	48935	CGP37849	ENSG00000257316; ENSG00000183454; ENSG00000161509; ENSG00000273079; ENSG00000105464	5
cad	Conditioned	CGP53353	pops	SET	2	1.80836	1.409	0.015065	0.0600673	0.492567	0.035288	0.292136	0.0600673	0.492567	48935	CGP53353	ENSG00000146648; ENSG00000166501	2
cad	Conditioned	CGP54626	pops	SET	4	-1.21774	-0.67049	-0.010138	0.871303	1	0.88833	1	0.871303	1	48935	CGP-54626	ENSG00000204681; ENSG00000237051; ENSG00000232632; ENSG00000237112; ENSG00000232569; ENSG00000206466; ENSG00000206511; ENSG00000136928; ENSG00000178695; ENSG00000183775; ENSG00000183783	11
cad	Conditioned	CGP55845	pops	SET	4	-1.21774	-0.67049	-0.010138	0.871303	1	0.88833	1	0.871303	1	48935	CGP_55845	ENSG00000204681; ENSG00000237051; ENSG00000232632; ENSG00000237112; ENSG00000232569; ENSG00000206466; ENSG00000206511; ENSG00000136928; ENSG00000178695; ENSG00000183775; ENSG00000183783	11
cad	Conditioned	CGP57380	pops	SET	5	-1.83747	-0.62766	-0.01061	0.953153	1	0.96692	1	0.953153	1	48935	CGP-57380	ENSG00000178999; ENSG00000182866; ENSG00000079277; ENSG00000099875; ENSG00000118515	5
cad	Conditioned	CGP60474	pops	SET	5	-2.37297	-0.70088	-0.011848	0.982017	1	0.99117	1	0.982017	1	48935	CGP-60474	ENSG00000170312; ENSG00000123374; ENSG00000100219; ENSG00000176749; ENSG00000164885	5
cad	Conditioned	CGP74514A	pops	SET	4	1.35854	0.64744	0.0097892	0.111255	0.614409	0.087153	0.479958	0.111255	0.614409	48935	CGP74514A	ENSG00000135625; ENSG00000151247; ENSG00000114867; ENSG00000148730	4
cad	Conditioned	CGS15943	pops	SET	3	1.29797	0.56842	0.0074432	0.120372	0.630938	0.09716	0.508179	0.120372	0.630938	48935	CGS_15943	ENSG00000163485; ENSG00000128271; ENSG00000170425; ENSG00000282608	4
cad	Conditioned	CGS20625	pops	SET	5	-2.66222	-1.2522	-0.021168	0.989572	1	0.99612	1	0.989572	1	48935	CGS-20625	ENSG00000022355; ENSG00000151834; ENSG00000011677; ENSG00000109158; ENSG00000186297; ENSG00000145863	6
cad	Conditioned	CGS21680	pops	SET	3	1.29797	0.56842	0.0074432	0.120372	0.630938	0.09716	0.508179	0.120372	0.630938	48935	CGS_21680	ENSG00000128271; ENSG00000258555; ENSG00000163485; ENSG00000170425; ENSG00000282608	5
cad	Conditioned	CGS27023A	pops	SET	8	-0.0544146	-0.017084	-0.00036525	0.504179	1	0.5217	1	0.504179	1	48935	CGS-27023A	ENSG00000137992; ENSG00000187323; ENSG00000156136; ENSG00000080166; ENSG00000116717; ENSG00000167969; ENSG00000105516; ENSG00000159640	8
cad	Conditioned	CGS8216	pops	SET	4	0.119351	0.046707	0.0007062	0.438802	0.967446	0.4525	0.990586	0.438802	0.967446	48935	CGS8216	ENSG00000141480; ENSG00000143437; ENSG00000137486; ENSG00000133794	4
cad	Conditioned	CGS9896	pops	SET	3	-2.28136	-1.4611	-0.019133	0.978716	1	0.98873	1	0.978716	1	48935	CGS-9896	ENSG00000022355; ENSG00000145864; ENSG00000113327	3
cad	Conditioned	CH5183284	pops	SET	3	1.27776	0.63809	0.0083556	0.123566	0.637567	0.10067	0.517902	0.123566	0.637567	48935	CH-5183284	ENSG00000077782; ENSG00000066468; ENSG00000068078	3
cad	Conditioned	CH55	pops	SET	2	0.295584	0.22901	0.0024486	0.37518	0.923795	0.38378	0.935645	0.37518	0.923795	48935	CH55	ENSG00000131759; ENSG00000077092	2
cad	Conditioned	CHARYBDOTOXIN	pops	SET	3	-1.07723	-0.4479	-0.005865	0.841632	1	0.8593	1	0.841632	1	48935	CHARYBDOTOXIN	ENSG00000123191; ENSG00000175054; ENSG00000081181	3
cad	Conditioned	CHEMBL103583	pops	SET	2	-0.917327	-0.37759	-0.0040372	0.80187	1	0.8205	1	0.80187	1	48935		ENSG00000128394; ENSG00000074319	2
cad	Conditioned	CHEMBL1077391	pops	SET	3	-2.33744	-1.4911	-0.019525	0.98081	1	0.99029	1	0.98081	1	48935		ENSG00000186297; ENSG00000166206; ENSG00000113327	3
cad	Conditioned	CHEMBL1092508	pops	SET	2	0.329132	0.21152	0.0022616	0.363535	0.91318	0.37103	0.925117	0.363535	0.91318	48935		ENSG00000002016; ENSG00000085999	2
cad	Conditioned	CHEMBL1098875	pops	SET	2	1.81592	1.1368	0.012154	0.0594358	0.49014	0.034706	0.289235	0.0594358	0.49014	48935		ENSG00000166192; ENSG00000187098	2
cad	Conditioned	CHEMBL111201	pops	SET	2	1.06328	0.83041	0.0088787	0.162109	0.703361	0.14384	0.618688	0.162109	0.703361	48935		ENSG00000169252; ENSG00000043591	2
cad	Conditioned	CHEMBL1160508	pops	SET	6	-0.924217	-0.42343	-0.0078406	0.803699	1	0.82231	1	0.803699	1	48935	CHEMBL1160508	ENSG00000152822; ENSG00000168959; ENSG00000104687; ENSG00000134240; ENSG00000090060; ENSG00000167815	6
cad	Conditioned	CHEMBL117487	pops	SET	9	1.4827	0.46115	0.010457	0.0943262	0.578792	0.069085	0.424271	0.0943262	0.578792	48935		ENSG00000068024; ENSG00000196591; ENSG00000100429; ENSG00000116478; ENSG00000094631; ENSG00000108840; ENSG00000171720; ENSG00000048052; ENSG00000061273; ENSG00000163517; ENSG00000147099	11
cad	Conditioned	CHEMBL118417	pops	SET	2	0.825337	0.51794	0.0055378	0.215464	0.770422	0.2046	0.726251	0.215464	0.770422	48935		ENSG00000186951; ENSG00000186350	2
cad	Conditioned	CHEMBL1198140	pops	SET	2	-0.450498	-0.2317	-0.0024773	0.653081	1	0.67382	1	0.653081	1	48935		ENSG00000128394; ENSG00000163286	2
cad	Conditioned	CHEMBL120580	pops	SET	2	-1.03268	-0.73918	-0.0079033	0.83122	1	0.84911	1	0.83122	1	48935		ENSG00000167723; ENSG00000111199; ENSG00000072315	3
cad	Conditioned	CHEMBL1210769	pops	SET	7	0.272571	0.082033	0.0016407	0.383232	0.929688	0.39259	0.945026	0.383232	0.929688	48935		ENSG00000164305; ENSG00000079337; ENSG00000138794; ENSG00000166192; ENSG00000132906; ENSG00000064012; ENSG00000165806	7
cad	Conditioned	CHEMBL1214407	pops	SET	2	-1.43177	-1.1951	-0.012778	0.907817	1	0.92389	1	0.907817	1	48935		ENSG00000067225; ENSG00000012048	2
cad	Conditioned	CHEMBL1221944	pops	SET	3	0.383221	0.19816	0.0025948	0.345081	0.900131	0.35078	0.906652	0.345081	0.900131	48935		ENSG00000136715; ENSG00000087365; ENSG00000121966	3
cad	Conditioned	CHEMBL1230004	pops	SET	4	-0.0463397	-0.023592	-0.00035671	0.501082	1	0.51848	1	0.501082	1	48935	CHEMBL1230004	ENSG00000043591; ENSG00000169252; ENSG00000012223; ENSG00000188784	4
cad	Conditioned	CHEMBL1231358	pops	SET	2	-0.322329	-0.2151	-0.0022998	0.605824	1	0.62639	1	0.605824	1	48935	CHEMBL1231358	ENSG00000105357; ENSG00000125414	2
cad	Conditioned	CHEMBL1243244	pops	SET	3	3.95947	1.692	0.022156	0.00200955	0.138383	3.7716e-05	0.00253521	0.00200955	0.138383	48935		ENSG00000025434; ENSG00000141458; ENSG00000131408	3
cad	Conditioned	CHEMBL1256291	pops	SET	2	0.442223	0.24305	0.0025987	0.325609	0.885267	0.32916	0.885845	0.325609	0.885267	48935		ENSG00000100299; ENSG00000178623	2
cad	Conditioned	CHEMBL1256735	pops	SET	2	0.627192	0.63892	0.0068313	0.268664	0.827536	0.26528	0.810633	0.268664	0.827536	48935		ENSG00000196199; ENSG00000002016	2
cad	Conditioned	CHEMBL1256796	pops	SET	2	1.57163	0.75322	0.0080535	0.0835695	0.552399	0.058028	0.385239	0.0835695	0.552399	48935		ENSG00000079337; ENSG00000091428	2
cad	Conditioned	CHEMBL1276446	pops	SET	4	-0.504778	-0.20074	-0.0030352	0.672459	1	0.69314	1	0.672459	1	48935		ENSG00000082701; ENSG00000176749; ENSG00000164885; ENSG00000105723	4
cad	Conditioned	CHEMBL1287866	pops	SET	2	0.631242	0.33637	0.0035965	0.267481	0.826293	0.26394	0.8087	0.267481	0.826293	48935		ENSG00000124588; ENSG00000181019	2
cad	Conditioned	CHEMBL1287867	pops	SET	2	0.631242	0.33637	0.0035965	0.267481	0.826293	0.26394	0.8087	0.267481	0.826293	48935		ENSG00000181019; ENSG00000124588	2
cad	Conditioned	CHEMBL1287895	pops	SET	2	0.631242	0.33637	0.0035965	0.267481	0.826293	0.26394	0.8087	0.267481	0.826293	48935		ENSG00000181019; ENSG00000124588	2
cad	Conditioned	CHEMBL1287981	pops	SET	2	-0.643598	-0.5537	-0.0059202	0.719862	1	0.74008	1	0.719862	1	48935		ENSG00000239713; ENSG00000128394	2
cad	Conditioned	CHEMBL1288253	pops	SET	2	0.631242	0.33637	0.0035965	0.267481	0.826293	0.26394	0.8087	0.267481	0.826293	48935		ENSG00000181019; ENSG00000124588	2
cad	Conditioned	CHEMBL1288281	pops	SET	2	0.631242	0.33637	0.0035965	0.267481	0.826293	0.26394	0.8087	0.267481	0.826293	48935		ENSG00000124588; ENSG00000181019	2
cad	Conditioned	CHEMBL1290365	pops	SET	2	-1.2599	-0.98779	-0.010561	0.879257	1	0.89614	1	0.879257	1	48935		ENSG00000171049; ENSG00000171051	2
cad	Conditioned	CHEMBL1335833	pops	SET	2	-1.25972	-0.88247	-0.0094353	0.879222	1	0.8961	1	0.879222	1	48935		ENSG00000171509; ENSG00000109685	2
cad	Conditioned	CHEMBL1341830	pops	SET	2	0.774313	0.56586	0.0060502	0.228322	0.784912	0.21938	0.749833	0.228322	0.784912	48935		ENSG00000159216; ENSG00000067955	2
cad	Conditioned	CHEMBL1346025	pops	SET	3	0.498144	0.25898	0.0033912	0.307775	0.867987	0.3092	0.864463	0.307775	0.867987	48935		ENSG00000079387; ENSG00000115233; ENSG00000161800	3
cad	Conditioned	CHEMBL1351908	pops	SET	2	-0.949853	-0.6315	-0.006752	0.81045	1	0.8289	1	0.81045	1	48935		ENSG00000167207; ENSG00000125618	2
cad	Conditioned	CHEMBL1353528	pops	SET	2	0.0874352	0.065969	0.00070534	0.450623	0.97437	0.46516	1	0.450623	0.97437	48935		ENSG00000150867; ENSG00000127554; ENSG00000291944	3
cad	Conditioned	CHEMBL1362503	pops	SET	3	0.819803	0.4322	0.0056595	0.216849	0.772385	0.20617	0.728408	0.216849	0.772385	48935		ENSG00000170989; ENSG00000125910; ENSG00000133895	3
cad	Conditioned	CHEMBL1373255	pops	SET	2	-0.69464	-0.43829	-0.0046862	0.736337	1	0.75636	1	0.736337	1	48935		ENSG00000187098; ENSG00000120948	2
cad	Conditioned	CHEMBL1388703	pops	SET	2	-1.08985	-0.61413	-0.0065663	0.844494	1	0.8621	1	0.844494	1	48935		ENSG00000239713; ENSG00000128383; ENSG00000262156	3
cad	Conditioned	CHEMBL1390716	pops	SET	2	-0.209518	-0.11746	-0.0012558	0.563294	1	0.58297	1	0.563294	1	48935		ENSG00000144891; ENSG00000239713	2
cad	Conditioned	CHEMBL139935	pops	SET	2	0.282414	0.14853	0.0015881	0.379755	0.927743	0.38881	0.941576	0.379755	0.927743	48935		ENSG00000138794; ENSG00000166192	2
cad	Conditioned	CHEMBL1405979	pops	SET	4	2.19642	0.81461	0.012317	0.0341198	0.39566	0.014038	0.16565	0.0341198	0.39566	48935		ENSG00000109320; ENSG00000012048; ENSG00000077150; ENSG00000173039	4
cad	Conditioned	CHEMBL1406948	pops	SET	2	-1.54927	-0.69322	-0.0074119	0.923788	1	0.93933	1	0.923788	1	48935		ENSG00000164885; ENSG00000176749	2
cad	Conditioned	CHEMBL1412489	pops	SET	2	-1.81436	-1.2635	-0.013509	0.951251	1	0.96518	1	0.951251	1	48935		ENSG00000178802; ENSG00000138061	2
cad	Conditioned	CHEMBL1412710	pops	SET	2	0.00726036	0.0049332	5.2746e-05	0.480715	0.993785	0.4971	1	0.480715	0.993785	48935		ENSG00000186318; ENSG00000042088	2
cad	Conditioned	CHEMBL1415258	pops	SET	2	0.329132	0.21152	0.0022616	0.363535	0.91318	0.37103	0.925117	0.363535	0.91318	48935		ENSG00000002016; ENSG00000085999	2
cad	Conditioned	CHEMBL1445650	pops	SET	2	-2.12145	-1.3387	-0.014313	0.971584	1	0.98305	1	0.971584	1	48935		ENSG00000144891; ENSG00000120948	2
cad	Conditioned	CHEMBL1448292	pops	SET	2	-0.905083	-0.63297	-0.0067677	0.798587	1	0.81728	1	0.798587	1	48935		ENSG00000179593; ENSG00000108839	2
cad	Conditioned	CHEMBL1451921	pops	SET	2	-0.643598	-0.5537	-0.0059202	0.719862	1	0.74008	1	0.719862	1	48935		ENSG00000239713; ENSG00000128394	2
cad	Conditioned	CHEMBL146525	pops	SET	3	2.28752	1.1011	0.014418	0.0297368	0.373546	0.01109	0.143899	0.0297368	0.373546	48935		ENSG00000173653; ENSG00000085999; ENSG00000157554	3
cad	Conditioned	CHEMBL146710	pops	SET	2	-0.793723	-0.47698	-0.0050999	0.766908	1	0.78632	1	0.766908	1	48935		ENSG00000163286; ENSG00000163295	2
cad	Conditioned	CHEMBL1490332	pops	SET	2	2.82114	2.0438	0.021852	0.0130273	0.270811	0.0023959	0.0522242	0.0130273	0.270811	48935		ENSG00000187098; ENSG00000130816	2
cad	Conditioned	CHEMBL1492017	pops	SET	2	1.29146	0.8071	0.0086295	0.1214	0.633134	0.09828	0.511305	0.1214	0.633134	48935		ENSG00000144891; ENSG00000135679	2
cad	Conditioned	CHEMBL1493528	pops	SET	4	-0.0836284	-0.037172	-0.00056204	0.515358	1	0.53332	1	0.515358	1	48935		ENSG00000112701; ENSG00000166192; ENSG00000109685; ENSG00000138468	4
cad	Conditioned	CHEMBL1504679	pops	SET	4	-0.0836284	-0.037172	-0.00056204	0.515358	1	0.53332	1	0.515358	1	48935		ENSG00000109685; ENSG00000138468; ENSG00000112701; ENSG00000166192	4
cad	Conditioned	CHEMBL1520282	pops	SET	2	-1.00785	-1.027	-0.010981	0.825178	1	0.84323	1	0.825178	1	48935		ENSG00000112164; ENSG00000143727	2
cad	Conditioned	CHEMBL1520346	pops	SET	4	-0.946051	-0.59447	-0.0089884	0.809466	1	0.82793	1	0.809466	1	48935		ENSG00000121764; ENSG00000128394; ENSG00000239732; ENSG00000239713	4
cad	Conditioned	CHEMBL1526167	pops	SET	2	-0.883886	-0.68655	-0.0073406	0.792723	1	0.81162	1	0.792723	1	48935		ENSG00000107077; ENSG00000145335	2
cad	Conditioned	CHEMBL153505	pops	SET	2	-2.76874	-2.0585	-0.02201	0.991492	1	0.99718	1	0.991492	1	48935		ENSG00000120948; ENSG00000012048	2
cad	Conditioned	CHEMBL1567571	pops	SET	2	-2.95815	-1.3217	-0.014131	0.994065	1	0.99845	1	0.994065	1	48935		ENSG00000178802; ENSG00000100219	2
cad	Conditioned	CHEMBL1574420	pops	SET	2	-0.795759	-0.58848	-0.006292	0.7675	1	0.78691	1	0.7675	1	48935		ENSG00000119912; ENSG00000070388	2
cad	Conditioned	CHEMBL1585652	pops	SET	2	-0.858502	-0.60927	-0.0065143	0.785616	1	0.80469	1	0.785616	1	48935		ENSG00000164128; ENSG00000185149	2
cad	Conditioned	CHEMBL1630084	pops	SET	2	-1.07111	-0.72381	-0.007739	0.840228	1	0.85793	1	0.840228	1	48935		ENSG00000184574; ENSG00000136960	2
cad	Conditioned	CHEMBL1650245	pops	SET	9	1.4827	0.46115	0.010457	0.0943262	0.578792	0.069085	0.424271	0.0943262	0.578792	48935		ENSG00000163517; ENSG00000068024; ENSG00000116478; ENSG00000196591; ENSG00000048052; ENSG00000108840; ENSG00000094631; ENSG00000147099; ENSG00000061273; ENSG00000171720; ENSG00000100429	11
cad	Conditioned	CHEMBL16751	pops	SET	2	0.518145	0.3017	0.0032258	0.301466	0.860993	0.30218	0.85552	0.301466	0.860993	48935		ENSG00000133895; ENSG00000118058	2
cad	Conditioned	CHEMBL171699	pops	SET	3	-0.0445306	-0.023318	-0.00030534	0.500395	1	0.51776	1	0.500395	1	48935		ENSG00000128310; ENSG00000170989; ENSG00000125910	3
cad	Conditioned	CHEMBL1731432	pops	SET	2	0.160002	0.094033	0.0010054	0.423804	0.957736	0.43644	0.978028	0.423804	0.957736	48935		ENSG00000163286; ENSG00000162551	2
cad	Conditioned	CHEMBL175266	pops	SET	2	-2.01393	-0.8674	-0.0092743	0.965587	1	0.97798	1	0.965587	1	48935		ENSG00000074319; ENSG00000178802	2
cad	Conditioned	CHEMBL176599	pops	SET	2	0.658276	0.3912	0.0041827	0.259751	0.81748	0.25519	0.796309	0.259751	0.81748	48935		ENSG00000138794; ENSG00000144579	2
cad	Conditioned	CHEMBL1797707	pops	SET	3	1.92165	0.9031	0.011826	0.0510932	0.463266	0.027333	0.250606	0.0510932	0.463266	48935		ENSG00000005339; ENSG00000114166; ENSG00000100393	3
cad	Conditioned	CHEMBL1797708	pops	SET	3	1.92165	0.9031	0.011826	0.0510932	0.463266	0.027333	0.250606	0.0510932	0.463266	48935		ENSG00000100393; ENSG00000114166; ENSG00000005339	3
cad	Conditioned	CHEMBL1797711	pops	SET	2	1.21377	0.94582	0.010113	0.134179	0.658249	0.11243	0.547602	0.134179	0.658249	48935		ENSG00000005339; ENSG00000114166	2
cad	Conditioned	CHEMBL1800368	pops	SET	2	1.21827	1.0466	0.011191	0.133402	0.656676	0.11156	0.545319	0.133402	0.656676	48935		ENSG00000166135; ENSG00000135766	2
cad	Conditioned	CHEMBL1910971	pops	SET	4	-1.61678	-0.96764	-0.014631	0.931848	1	0.94703	1	0.931848	1	48935		ENSG00000142623; ENSG00000281459; ENSG00000159339; ENSG00000280908; ENSG00000142619; ENSG00000280549; ENSG00000117115; ENSG00000291387	8
cad	Conditioned	CHEMBL192264	pops	SET	2	-3.47018	-1.6407	-0.017542	0.997873	1	0.99974	1	0.997873	1	48935		ENSG00000096384; ENSG00000080824	2
cad	Conditioned	CHEMBL192626	pops	SET	2	-0.643598	-0.5537	-0.0059202	0.719862	1	0.74008	1	0.719862	1	48935		ENSG00000128394; ENSG00000239713	2
cad	Conditioned	CHEMBL1940084	pops	SET	2	1.31787	0.64714	0.0069192	0.117307	0.625881	0.093785	0.498303	0.117307	0.625881	48935		ENSG00000173039; ENSG00000100906	2
cad	Conditioned	CHEMBL1945130	pops	SET	2	1.7395	1.0087	0.010785	0.0662001	0.511608	0.040983	0.319246	0.0662001	0.511608	48935		ENSG00000068903; ENSG00000283100; ENSG00000096717	3
cad	Conditioned	CHEMBL1950650	pops	SET	2	1.70127	0.83493	0.0089271	0.0698737	0.519962	0.044456	0.334645	0.0698737	0.519962	48935		ENSG00000163485; ENSG00000128271	2
cad	Conditioned	CHEMBL1956073	pops	SET	2	0.688583	0.51778	0.0055361	0.251282	0.809418	0.24555	0.782903	0.251282	0.809418	48935		ENSG00000126934; ENSG00000169032	2
cad	Conditioned	CHEMBL1972216	pops	SET	2	1.50385	1.1727	0.012539	0.0916447	0.571872	0.066314	0.414971	0.0916447	0.571872	48935		ENSG00000124151; ENSG00000144891	2
cad	Conditioned	CHEMBL1983317	pops	SET	2	0.631242	0.33637	0.0035965	0.267481	0.826293	0.26394	0.8087	0.267481	0.826293	48935		ENSG00000181019; ENSG00000124588	2
cad	Conditioned	CHEMBL1989750	pops	SET	2	1.83735	1.4197	0.015179	0.0576482	0.485592	0.033089	0.282237	0.0576482	0.485592	48935		ENSG00000185513; ENSG00000187098	2
cad	Conditioned	CHEMBL1989853	pops	SET	2	-0.468988	-0.3299	-0.0035273	0.659733	1	0.68046	1	0.659733	1	48935		ENSG00000064655; ENSG00000109685	2
cad	Conditioned	CHEMBL2022241	pops	SET	2	-3.47018	-1.6407	-0.017542	0.997873	1	0.99974	1	0.997873	1	48935		ENSG00000080824; ENSG00000096384	2
cad	Conditioned	CHEMBL2059711	pops	SET	2	0.125989	0.098405	0.0010521	0.43633	0.965872	0.44987	0.98892	0.43633	0.965872	48935		ENSG00000082175; ENSG00000113580	2
cad	Conditioned	CHEMBL2094567	pops	SET	2	-2.4428	-1.9089	-0.02041	0.984233	1	0.99271	1	0.984233	1	48935		ENSG00000082556; ENSG00000145335	2
cad	Conditioned	CHEMBL2094652	pops	SET	3	-0.0183721	-0.0096356	-0.00012617	0.490422	0.998286	0.50733	1	0.490422	0.998286	48935		ENSG00000162551; ENSG00000163295; ENSG00000163286	3
cad	Conditioned	CHEMBL2095095	pops	SET	3	-0.935907	-0.3728	-0.0048817	0.806797	1	0.82534	1	0.806797	1	48935		ENSG00000011304; ENSG00000100219; ENSG00000156510	3
cad	Conditioned	CHEMBL2170369	pops	SET	4	-2.63217	-1.4533	-0.021974	0.98896	1	0.99576	1	0.98896	1	48935		ENSG00000163288; ENSG00000022355; ENSG00000145864; ENSG00000113327	4
cad	Conditioned	CHEMBL2171781	pops	SET	2	-0.679381	-0.3003	-0.0032108	0.731504	1	0.75155	1	0.731504	1	48935		ENSG00000198900; ENSG00000131747	2
cad	Conditioned	CHEMBL2171794	pops	SET	2	-0.679381	-0.3003	-0.0032108	0.731504	1	0.75155	1	0.731504	1	48935		ENSG00000131747; ENSG00000198900	2
cad	Conditioned	CHEMBL2171812	pops	SET	2	-0.679381	-0.3003	-0.0032108	0.731504	1	0.75155	1	0.731504	1	48935		ENSG00000131747; ENSG00000198900	2
cad	Conditioned	CHEMBL2203703	pops	SET	2	-2.18234	-1.7034	-0.018213	0.974498	1	0.98545	1	0.974498	1	48935		ENSG00000115353; ENSG00000169836	2
cad	Conditioned	CHEMBL2203705	pops	SET	2	-2.18234	-1.7034	-0.018213	0.974498	1	0.98545	1	0.974498	1	48935		ENSG00000115353; ENSG00000169836	2
cad	Conditioned	CHEMBL2203707	pops	SET	2	-2.18234	-1.7034	-0.018213	0.974498	1	0.98545	1	0.974498	1	48935		ENSG00000169836; ENSG00000115353	2
cad	Conditioned	CHEMBL2204435	pops	SET	2	3.84224	1.6746	0.017904	0.00244578	0.148492	6.1227e-05	0.00372301	0.00244578	0.148492	48935		ENSG00000025434; ENSG00000131408	2
cad	Conditioned	CHEMBL22148	pops	SET	2	2.25376	0.91498	0.0097829	0.0312805	0.381628	0.012114	0.151417	0.0312805	0.381628	48935	CHEMBL22148	ENSG00000228716; ENSG00000213614	2
cad	Conditioned	CHEMBL2332279	pops	SET	2	-2.83821	-1.885	-0.020155	0.992547	1	0.99773	1	0.992547	1	48935		ENSG00000117971; ENSG00000080644	2
cad	Conditioned	CHEMBL2333543	pops	SET	2	1.08584	0.66775	0.0071396	0.157667	0.695107	0.13878	0.607496	0.157667	0.695107	48935		ENSG00000100030; ENSG00000102882	2
cad	Conditioned	CHEMBL2333548	pops	SET	2	1.08584	0.66775	0.0071396	0.157667	0.695107	0.13878	0.607496	0.157667	0.695107	48935		ENSG00000100030; ENSG00000102882	2
cad	Conditioned	CHEMBL2348411	pops	SET	2	0.759935	0.59452	0.0063566	0.232056	0.789245	0.22365	0.755771	0.232056	0.789245	48935		ENSG00000162409; ENSG00000198793	2
cad	Conditioned	CHEMBL247471	pops	SET	6	-0.021902	-0.0079388	-0.000147	0.491764	0.99952	0.50874	1	0.491764	0.99952	48935		ENSG00000162736; ENSG00000117362; ENSG00000205155; ENSG00000143801; ENSG00000080815; ENSG00000138613	6
cad	Conditioned	CHEMBL256967	pops	SET	2	1.10187	0.955	0.010211	0.154546	0.690511	0.13527	0.600239	0.154546	0.690511	48935		ENSG00000100906; ENSG00000104365	2
cad	Conditioned	CHEMBL257158	pops	SET	4	2.97536	1.1146	0.016853	0.0101814	0.246175	0.0014651	0.0372633	0.0101814	0.246175	48935	CHEMBL257158	ENSG00000142208; ENSG00000213614; ENSG00000152256; ENSG00000049860	4
cad	Conditioned	CHEMBL257748	pops	SET	3	1.92165	0.9031	0.011826	0.0510932	0.463266	0.027333	0.250606	0.0510932	0.463266	48935		ENSG00000005339; ENSG00000114166; ENSG00000100393	3
cad	Conditioned	CHEMBL258756	pops	SET	4	0.761633	0.34112	0.0051577	0.231601	0.788534	0.22314	0.754897	0.231601	0.788534	48935		ENSG00000109685; ENSG00000173020; ENSG00000144579; ENSG00000138794	4
cad	Conditioned	CHEMBL260980	pops	SET	3	0.821687	0.48625	0.0063672	0.216379	0.771814	0.20564	0.727831	0.216379	0.771814	48935		ENSG00000170734; ENSG00000166169; ENSG00000101751	3
cad	Conditioned	CHEMBL261692	pops	SET	3	-1.59228	-0.66046	-0.0086484	0.92901	1	0.94433	1	0.92901	1	48935		ENSG00000120899; ENSG00000164885; ENSG00000176749	3
cad	Conditioned	CHEMBL261693	pops	SET	2	-0.925679	-0.63297	-0.0067677	0.804092	1	0.82269	1	0.804092	1	48935		ENSG00000067225; ENSG00000144891	2
cad	Conditioned	CHEMBL263664	pops	SET	2	1.38629	0.91239	0.0097552	0.107258	0.605032	0.08284	0.466982	0.107258	0.605032	48935		ENSG00000121879; ENSG00000171862; ENSG00000284792	3
cad	Conditioned	CHEMBL274921	pops	SET	2	-0.763999	-0.5909	-0.0063179	0.757976	1	0.77756	1	0.757976	1	48935		ENSG00000107282; ENSG00000276497; ENSG00000148408	3
cad	Conditioned	CHEMBL277148	pops	SET	2	-0.643598	-0.5537	-0.0059202	0.719862	1	0.74008	1	0.719862	1	48935		ENSG00000239713; ENSG00000128394	2
cad	Conditioned	CHEMBL285819	pops	SET	7	-0.384431	-0.12998	-0.0025996	0.62895	1	0.64967	1	0.62895	1	48935	CHEMBL285819	ENSG00000133105; ENSG00000198049; ENSG00000115665; ENSG00000171509; ENSG00000163485; ENSG00000128271; ENSG00000170425	7
cad	Conditioned	CHEMBL292352	pops	SET	2	1.08681	0.6689	0.0071519	0.157473	0.694785	0.13857	0.607218	0.157473	0.694785	48935		ENSG00000186951; ENSG00000112033	2
cad	Conditioned	CHEMBL299853	pops	SET	5	0.093872	0.040441	0.00068361	0.448217	0.972804	0.46261	0.99816	0.448217	0.972804	48935		ENSG00000166192; ENSG00000142230; ENSG00000138468; ENSG00000126261; ENSG00000112701	5
cad	Conditioned	CHEMBL300662	pops	SET	3	-2.35707	-1.4323	-0.018755	0.981481	1	0.99078	1	0.981481	1	48935		ENSG00000082556; ENSG00000122375; ENSG00000116329	3
cad	Conditioned	CHEMBL312032	pops	SET	2	1.17693	0.73304	0.0078376	0.140637	0.668388	0.11962	0.56573	0.140637	0.668388	48935		ENSG00000166192; ENSG00000278570; ENSG00000196498	3
cad	Conditioned	CHEMBL324053	pops	SET	9	1.4827	0.46115	0.010457	0.0943262	0.578792	0.069085	0.424271	0.0943262	0.578792	48935		ENSG00000116478; ENSG00000061273; ENSG00000094631; ENSG00000068024; ENSG00000196591; ENSG00000048052; ENSG00000147099; ENSG00000163517; ENSG00000100429; ENSG00000171720; ENSG00000108840	11
cad	Conditioned	CHEMBL329785	pops	SET	2	1.08584	0.66775	0.0071396	0.157667	0.695107	0.13878	0.607496	0.157667	0.695107	48935		ENSG00000100030; ENSG00000102882	2
cad	Conditioned	CHEMBL353764	pops	SET	2	0.329132	0.21152	0.0022616	0.363535	0.91318	0.37103	0.925117	0.363535	0.91318	48935		ENSG00000085999; ENSG00000002016	2
cad	Conditioned	CHEMBL364729	pops	SET	2	-0.643509	-0.45359	-0.0048498	0.719831	1	0.74005	1	0.719831	1	48935		ENSG00000109685; ENSG00000165392	2
cad	Conditioned	CHEMBL375673	pops	SET	5	-0.156543	-0.069175	-0.0011693	0.543165	1	0.5622	1	0.543165	1	48935		ENSG00000149311; ENSG00000173083; ENSG00000085999; ENSG00000161800; ENSG00000171298; ENSG00000291507	6
cad	Conditioned	CHEMBL376616	pops	SET	2	-0.456606	-0.31309	-0.0033475	0.655268	1	0.67602	1	0.655268	1	48935		ENSG00000164305; ENSG00000165806	2
cad	Conditioned	CHEMBL392068	pops	SET	6	-0.021902	-0.0079388	-0.000147	0.491764	0.99952	0.50874	1	0.491764	0.99952	48935		ENSG00000080815; ENSG00000205155; ENSG00000143801; ENSG00000162736; ENSG00000117362; ENSG00000138613	6
cad	Conditioned	CHEMBL394883	pops	SET	2	-0.914542	-0.54707	-0.0058493	0.801125	1	0.81978	1	0.801125	1	48935		ENSG00000178623; ENSG00000135898	2
cad	Conditioned	CHEMBL401565	pops	SET	2	1.10187	0.955	0.010211	0.154546	0.690511	0.13527	0.600239	0.154546	0.690511	48935		ENSG00000100906; ENSG00000104365	2
cad	Conditioned	CHEMBL401844	pops	SET	4	0.346894	0.18666	0.0028222	0.357449	0.910239	0.36434	0.919803	0.357449	0.910239	48935		ENSG00000078295; ENSG00000164742; ENSG00000173175; ENSG00000162104	4
cad	Conditioned	CHEMBL404916	pops	SET	2	1.47726	0.76788	0.0082101	0.0950223	0.580224	0.069813	0.427037	0.0950223	0.580224	48935		ENSG00000114166; ENSG00000100393	2
cad	Conditioned	CHEMBL409225	pops	SET	2	-1.67416	-1.1245	-0.012023	0.938072	1	0.95294	1	0.938072	1	48935		ENSG00000112038; ENSG00000116329	2
cad	Conditioned	CHEMBL412603	pops	SET	4	0.161397	0.07213	0.0010906	0.423289	0.957238	0.43589	0.977444	0.423289	0.957238	48935		ENSG00000138468; ENSG00000164305; ENSG00000112701; ENSG00000166192	4
cad	Conditioned	CHEMBL416038	pops	SET	3	0.50924	0.3067	0.0040161	0.30427	0.864508	0.3053	0.860343	0.30427	0.864508	48935		ENSG00000172977; ENSG00000012779; ENSG00000275565; ENSG00000114166	4
cad	Conditioned	CHEMBL428789	pops	SET	3	0.213323	0.10843	0.0014198	0.404361	0.945545	0.41554	0.963809	0.404361	0.945545	48935		ENSG00000112701; ENSG00000166192; ENSG00000138468	3
cad	Conditioned	CHEMBL444075	pops	SET	2	2.01625	1.3078	0.013983	0.0445446	0.437421	0.021892	0.218719	0.0445446	0.437421	48935		ENSG00000085563; ENSG00000118777	2
cad	Conditioned	CHEMBL448502	pops	SET	2	1.38094	0.97351	0.010409	0.108026	0.607813	0.083657	0.469611	0.108026	0.607813	48935	CHEMBL448502	ENSG00000087245; ENSG00000100985	2
cad	Conditioned	CHEMBL452157	pops	SET	4	-1.05181	-0.5688	-0.0086002	0.835748	1	0.85355	1	0.835748	1	48935		ENSG00000278195; ENSG00000139874; ENSG00000162009; ENSG00000132671; ENSG00000180616	5
cad	Conditioned	CHEMBL453797	pops	SET	2	-0.57037	-0.3895	-0.0041646	0.695302	1	0.71578	1	0.695302	1	48935		ENSG00000161905; ENSG00000143365	2
cad	Conditioned	CHEMBL456559	pops	SET	2	1.77462	1.2551	0.013419	0.0630016	0.50255	0.037993	0.305884	0.0630016	0.50255	48935		ENSG00000089159; ENSG00000169398	2
cad	Conditioned	CHEMBL457530	pops	SET	2	2.05508	1.4806	0.01583	0.0420806	0.429272	0.019944	0.207002	0.0420806	0.429272	48935	CHEMBL457530	ENSG00000007171; ENSG00000164867	2
cad	Conditioned	CHEMBL459729	pops	SET	2	1.85158	1.0454	0.011178	0.0564817	0.481777	0.032049	0.277088	0.0564817	0.481777	48935		ENSG00000140443; ENSG00000077782	2
cad	Conditioned	CHEMBL466465	pops	SET	2	1.37365	0.91896	0.0098255	0.10906	0.610926	0.084784	0.473403	0.10906	0.610926	48935	CHEMBL466465	ENSG00000109320; ENSG00000100299	2
cad	Conditioned	CHEMBL471004	pops	SET	2	-2.7965	-1.5737	-0.016826	0.991933	1	0.99741	1	0.991933	1	48935		ENSG00000101224; ENSG00000109971	2
cad	Conditioned	CHEMBL472004	pops	SET	3	-0.422025	-0.24496	-0.0032076	0.642706	1	0.66349	1	0.642706	1	48935		ENSG00000148926; ENSG00000143851; ENSG00000111679	3
cad	Conditioned	CHEMBL476968	pops	SET	2	0.631242	0.33637	0.0035965	0.267481	0.826293	0.26394	0.8087	0.267481	0.826293	48935		ENSG00000124588; ENSG00000181019	2
cad	Conditioned	CHEMBL478754	pops	SET	2	-0.659412	-0.35841	-0.0038321	0.725014	1	0.74518	1	0.725014	1	48935		ENSG00000138794; ENSG00000111802	2
cad	Conditioned	CHEMBL479014	pops	SET	3	1.41523	0.85316	0.011172	0.103243	0.597608	0.078511	0.454308	0.103243	0.597608	48935	CHEMBL479014	ENSG00000089250; ENSG00000007171; ENSG00000164867	3
cad	Conditioned	CHEMBL482792	pops	SET	2	-1.30416	-0.69302	-0.0074098	0.887276	1	0.9039	1	0.887276	1	48935		ENSG00000166819; ENSG00000101076	2
cad	Conditioned	CHEMBL484640	pops	SET	2	-0.668802	-0.50328	-0.0053811	0.728074	1	0.74819	1	0.728074	1	48935		ENSG00000144579; ENSG00000148408	2
cad	Conditioned	CHEMBL484663	pops	SET	4	0.161397	0.07213	0.0010906	0.423289	0.957238	0.43589	0.977444	0.423289	0.957238	48935		ENSG00000164305; ENSG00000138468; ENSG00000166192; ENSG00000112701	4
cad	Conditioned	CHEMBL486706	pops	SET	2	0.755593	0.39142	0.0041851	0.233185	0.791052	0.22495	0.757609	0.233185	0.791052	48935		ENSG00000133895; ENSG00000173653	2
cad	Conditioned	CHEMBL490829	pops	SET	2	0.852563	0.42687	0.0045641	0.208804	0.765409	0.19696	0.715819	0.208804	0.765409	48935		ENSG00000126067; ENSG00000100804	2
cad	Conditioned	CHEMBL50267	pops	SET	5	-1.31865	-0.4831	-0.0081664	0.889793	1	0.90635	1	0.889793	1	48935	CHEMBL50267	ENSG00000215325; ENSG00000257316; ENSG00000101958; ENSG00000176884; ENSG00000183454; ENSG00000273079; ENSG00000161509; ENSG00000105464	8
cad	Conditioned	CHEMBL502775	pops	SET	2	-2.40841	-1.6612	-0.017761	0.983174	1	0.99198	1	0.983174	1	48935		ENSG00000111640; ENSG00000109971	2
cad	Conditioned	CHEMBL510966	pops	SET	2	-0.447943	-0.32066	-0.0034285	0.652149	1	0.6729	1	0.652149	1	48935		ENSG00000179295; ENSG00000111679	2
cad	Conditioned	CHEMBL516616	pops	SET	3	-0.211914	-0.12102	-0.0015847	0.564206	1	0.58391	1	0.564206	1	48935		ENSG00000165806; ENSG00000064655; ENSG00000166888	3
cad	Conditioned	CHEMBL522983	pops	SET	2	-1.39853	-1.0862	-0.011614	0.902791	1	0.91901	1	0.902791	1	48935		ENSG00000185624; ENSG00000178802	2
cad	Conditioned	CHEMBL524376	pops	SET	2	0.555137	0.35652	0.0038119	0.290077	0.850109	0.28941	0.840287	0.290077	0.850109	48935		ENSG00000146399; ENSG00000044574	2
cad	Conditioned	CHEMBL527307	pops	SET	2	0.699346	0.68438	0.0073174	0.248343	0.808077	0.24217	0.778568	0.248343	0.808077	48935		ENSG00000143727; ENSG00000144579	2
cad	Conditioned	CHEMBL527586	pops	SET	2	-1.29906	-0.90161	-0.00964	0.886373	1	0.90303	1	0.886373	1	48935		ENSG00000178802; ENSG00000087460	2
cad	Conditioned	CHEMBL528181	pops	SET	4	-1.53538	-0.50021	-0.0075631	0.922041	1	0.93765	1	0.922041	1	48935		ENSG00000170890; ENSG00000177628; ENSG00000262446; ENSG00000168397; ENSG00000100219	5
cad	Conditioned	CHEMBL528734	pops	SET	4	0.802942	0.4018	0.0060752	0.221063	0.777358	0.21101	0.735559	0.221063	0.777358	48935		ENSG00000118058; ENSG00000143727; ENSG00000144579; ENSG00000133895	4
cad	Conditioned	CHEMBL530291	pops	SET	4	0.431373	0.20347	0.0030764	0.329147	0.888506	0.3331	0.890481	0.329147	0.888506	48935		ENSG00000164128; ENSG00000087460; ENSG00000128310; ENSG00000185551	4
cad	Conditioned	CHEMBL532452	pops	SET	2	0.421831	0.30398	0.0032502	0.332262	0.890931	0.33658	0.892906	0.332262	0.890931	48935		ENSG00000002016; ENSG00000177889	2
cad	Conditioned	CHEMBL533226	pops	SET	2	1.3643	1.0344	0.01106	0.110414	0.613848	0.086242	0.477616	0.110414	0.613848	48935		ENSG00000124151; ENSG00000084676	2
cad	Conditioned	CHEMBL535307	pops	SET	2	-0.585353	-0.42242	-0.0045165	0.700391	1	0.72084	1	0.700391	1	48935		ENSG00000161800; ENSG00000125618	2
cad	Conditioned	CHEMBL535331	pops	SET	6	2.66478	0.92508	0.01713	0.0166662	0.297647	0.0038555	0.07171	0.0166662	0.297647	48935		ENSG00000012983; ENSG00000198001; ENSG00000091436; ENSG00000071054; ENSG00000168067; ENSG00000165025	6
cad	Conditioned	CHEMBL535714	pops	SET	2	1.05926	0.78972	0.0084436	0.162923	0.704349	0.14475	0.620409	0.162923	0.704349	48935		ENSG00000184588; ENSG00000144852	2
cad	Conditioned	CHEMBL546170	pops	SET	3	0.128733	0.071129	0.00093141	0.435317	0.965385	0.44878	0.988587	0.435317	0.965385	48935		ENSG00000112701; ENSG00000138468; ENSG00000164305	3
cad	Conditioned	CHEMBL546257	pops	SET	2	-2.67781	-2.6314	-0.028135	0.989876	1	0.99629	1	0.989876	1	48935		ENSG00000187258; ENSG00000070501	2
cad	Conditioned	CHEMBL546649	pops	SET	2	-0.763999	-0.5909	-0.0063179	0.757976	1	0.77756	1	0.757976	1	48935		ENSG00000148408; ENSG00000107282; ENSG00000276497	3
cad	Conditioned	CHEMBL546797	pops	SET	2	-0.869986	-0.63783	-0.0068196	0.788856	1	0.80784	1	0.788856	1	48935		ENSG00000070808; ENSG00000183049	2
cad	Conditioned	CHEMBL546865	pops	SET	2	0.116785	0.083465	0.0008924	0.439756	0.968103	0.45352	0.991024	0.439756	0.968103	48935		ENSG00000164305; ENSG00000138468	2
cad	Conditioned	CHEMBL547304	pops	SET	2	0.329132	0.21152	0.0022616	0.363535	0.91318	0.37103	0.925117	0.363535	0.91318	48935		ENSG00000002016; ENSG00000085999	2
cad	Conditioned	CHEMBL554475	pops	SET	2	1.98626	1.0817	0.011565	0.0465191	0.445307	0.023514	0.228713	0.0465191	0.445307	48935		ENSG00000070831; ENSG00000136238	2
cad	Conditioned	CHEMBL562095	pops	SET	2	1.98626	1.0817	0.011565	0.0465191	0.445307	0.023514	0.228713	0.0465191	0.445307	48935		ENSG00000070831; ENSG00000136238	2
cad	Conditioned	CHEMBL563777	pops	SET	2	1.98626	1.0817	0.011565	0.0465191	0.445307	0.023514	0.228713	0.0465191	0.445307	48935		ENSG00000136238; ENSG00000070831	2
cad	Conditioned	CHEMBL570176	pops	SET	2	-1.92171	-1.3637	-0.014581	0.959527	1	0.97267	1	0.959527	1	48935		ENSG00000082556; ENSG00000112038	2
cad	Conditioned	CHEMBL576208	pops	SET	3	0.213323	0.10843	0.0014198	0.404361	0.945545	0.41554	0.963809	0.404361	0.945545	48935		ENSG00000138468; ENSG00000112701; ENSG00000166192	3
cad	Conditioned	CHEMBL578502	pops	SET	2	1.03351	0.66163	0.0070742	0.16818	0.711496	0.15069	0.631824	0.16818	0.711496	48935		ENSG00000011304; ENSG00000107077	2
