## Supplemental Tables for "Drug Gene-Set Analysis Identifies Established and Emerging Therapeutic Mechanisms" (part 28 of 37)

### Sheet: Table S5 (continued)
Supplementary Table 5 | Drug gene-set analysis results. Competitive gene-set analysis results for all drug gene sets, across all ten phenotypes, both implementations and both conditioning types. Columns: phenotype = phenotype analysed; condition = whether the analysis was conditioned on average gene expression (see Methods); set name = mechanism-of-action gene set identifier; analysis.type = MAGMA Z or PoPS implementation; moa level = broad or nested gene set; parent set = parent broad set of nested sets, empty for broad sets; type = MAGMA test type; ngenes = genes in the set retained in the analysis; stat = competitive test statistic (β/SE); beta = regression coefficient; beta std = standardised regression coefficient; p = primary p value, native MAGMA p-value for MAGMA analysis type and permutation-based p-value for PoPS; p fdr study = FDR-adjusted p-value across all study-wide tests; magma p = native MAGMA p-value; magma p fdr study = FDR-adjusted native MAGMA p-value; perm p = permutation-based empirical p-value; perm p fdr study = FDR-adjusted permutation-based p-value; n.tests.study = tests in the study-wide FDR denominator; drug name raw = uneditted drug name; ensembl dgidb median = Ensembl gene identifiers in the set, semicolon-delimited, with gene annotations from DGIdb having an annotation score above the median (see Methods); n ensembl dgidb median count = number of Ensembl identifiers listed.
cad	Conditioned	CHEMBL578504	pops	SET	2	0.852514	0.49144	0.0052545	0.208816	0.765409	0.19697	0.715819	0.208816	0.765409	48935		ENSG00000168610; ENSG00000128394	2
cad	Conditioned	CHEMBL578512	pops	SET	5	-0.694554	-0.25138	-0.0042494	0.736308	1	0.75633	1	0.736308	1	48935		ENSG00000143851; ENSG00000108861; ENSG00000107077; ENSG00000108479; ENSG00000134242	5
cad	Conditioned	CHEMBL578944	pops	SET	2	-0.573545	-0.39921	-0.0042683	0.696364	1	0.71686	1	0.696364	1	48935		ENSG00000166603; ENSG00000167207	2
cad	Conditioned	CHEMBL579318	pops	SET	2	1.35241	1.0266	0.010976	0.112148	0.615726	0.088132	0.482495	0.112148	0.615726	48935		ENSG00000170989; ENSG00000125910	2
cad	Conditioned	CHEMBL579956	pops	SET	2	-0.438541	-0.38735	-0.0041415	0.648734	1	0.6695	1	0.648734	1	48935		ENSG00000185624; ENSG00000112164	2
cad	Conditioned	CHEMBL580076	pops	SET	3	0.957594	0.51079	0.0066886	0.184439	0.735448	0.16914	0.668784	0.184439	0.735448	48935		ENSG00000085999; ENSG00000080503; ENSG00000130816	3
cad	Conditioned	CHEMBL580340	pops	SET	2	3.43183	2.656	0.028398	0.00482299	0.194321	0.00030055	0.0121148	0.00482299	0.194321	48935		ENSG00000150867; ENSG00000185551	2
cad	Conditioned	CHEMBL580727	pops	SET	2	-1.54465	-1.1374	-0.012161	0.923215	1	0.93877	1	0.923215	1	48935		ENSG00000145335; ENSG00000108839	2
cad	Conditioned	CHEMBL581225	pops	SET	2	3.1407	2.3956	0.025613	0.00780828	0.229868	0.00084431	0.0256512	0.00780828	0.229868	48935		ENSG00000157554; ENSG00000159788	2
cad	Conditioned	CHEMBL581868	pops	SET	2	0.055932	0.050053	0.00053516	0.462377	0.982241	0.4777	1	0.462377	0.982241	48935		ENSG00000002016; ENSG00000120868	2
cad	Conditioned	CHEMBL582287	pops	SET	2	-1.08985	-0.61413	-0.0065663	0.844494	1	0.8621	1	0.844494	1	48935		ENSG00000128383; ENSG00000262156; ENSG00000239713	3
cad	Conditioned	CHEMBL582675	pops	SET	2	-0.643598	-0.5537	-0.0059202	0.719862	1	0.74008	1	0.719862	1	48935		ENSG00000239713; ENSG00000128394	2
cad	Conditioned	CHEMBL583558	pops	SET	2	-0.944038	-0.57912	-0.0061919	0.808942	1	0.82742	1	0.808942	1	48935		ENSG00000128394; ENSG00000127554; ENSG00000291944	3
cad	Conditioned	CHEMBL583824	pops	SET	2	0.506014	0.39459	0.004219	0.305291	0.865551	0.30642	0.861614	0.305291	0.865551	48935		ENSG00000002016; ENSG00000080503	2
cad	Conditioned	CHEMBL584442	pops	SET	2	1.73241	1.0808	0.011556	0.0668792	0.513209	0.041613	0.321695	0.0668792	0.513209	48935		ENSG00000185551; ENSG00000128394	2
cad	Conditioned	CHEMBL584514	pops	SET	4	-1.98414	-1.1333	-0.017135	0.963724	1	0.97637	1	0.963724	1	48935		ENSG00000128383; ENSG00000262156; ENSG00000239713; ENSG00000128394; ENSG00000127554; ENSG00000291944	6
cad	Conditioned	CHEMBL584635	pops	SET	2	-0.643598	-0.5537	-0.0059202	0.719862	1	0.74008	1	0.719862	1	48935		ENSG00000128394; ENSG00000239713	2
cad	Conditioned	CHEMBL584668	pops	SET	4	0.161397	0.07213	0.0010906	0.423289	0.957238	0.43589	0.977444	0.423289	0.957238	48935		ENSG00000138468; ENSG00000164305; ENSG00000112701; ENSG00000166192	4
cad	Conditioned	CHEMBL584849	pops	SET	2	-0.643598	-0.5537	-0.0059202	0.719862	1	0.74008	1	0.719862	1	48935		ENSG00000239713; ENSG00000128394	2
cad	Conditioned	CHEMBL585240	pops	SET	2	-0.643598	-0.5537	-0.0059202	0.719862	1	0.74008	1	0.719862	1	48935		ENSG00000239713; ENSG00000128394	2
cad	Conditioned	CHEMBL585502	pops	SET	3	0.813545	0.42319	0.0055415	0.21841	0.774285	0.20796	0.731002	0.21841	0.774285	48935		ENSG00000196154; ENSG00000167207; ENSG00000109685	3
cad	Conditioned	CHEMBL585591	pops	SET	4	-0.0680245	-0.029592	-0.00044743	0.509396	1	0.52712	1	0.509396	1	48935		ENSG00000101076; ENSG00000162711; ENSG00000157554; ENSG00000166819	4
cad	Conditioned	CHEMBL585654	pops	SET	2	-1.51967	-0.67192	-0.0071841	0.920037	1	0.93569	1	0.920037	1	48935		ENSG00000174417; ENSG00000074319	2
cad	Conditioned	CHEMBL585964	pops	SET	2	-0.0183596	-0.013348	-0.00014271	0.490418	0.998286	0.50732	1	0.490418	0.998286	48935		ENSG00000106682; ENSG00000070756	2
cad	Conditioned	CHEMBL586135	pops	SET	3	1.50458	0.93585	0.012254	0.0915523	0.571872	0.066228	0.414623	0.0915523	0.571872	48935		ENSG00000170989; ENSG00000166483; ENSG00000125910	3
cad	Conditioned	CHEMBL586670	pops	SET	2	-1.08985	-0.61413	-0.0065663	0.844494	1	0.8621	1	0.844494	1	48935		ENSG00000128383; ENSG00000262156; ENSG00000239713	3
cad	Conditioned	CHEMBL588234	pops	SET	3	0.96592	0.49713	0.0065097	0.182579	0.732004	0.16705	0.664925	0.182579	0.732004	48935		ENSG00000152601; ENSG00000118058; ENSG00000133895	3
cad	Conditioned	CHEMBL588859	pops	SET	2	1.89972	1.6455	0.017593	0.0527342	0.469617	0.028747	0.258808	0.0527342	0.469617	48935		ENSG00000082701; ENSG00000105723	2
cad	Conditioned	CHEMBL589258	pops	SET	2	1.38629	0.91239	0.0097552	0.107258	0.605032	0.08284	0.466982	0.107258	0.605032	48935		ENSG00000171862; ENSG00000284792; ENSG00000121879	3
cad	Conditioned	CHEMBL589421	pops	SET	3	-1.51708	-0.74003	-0.0096904	0.9197	1	0.93537	1	0.9197	1	48935		ENSG00000128383; ENSG00000262156; ENSG00000115665; ENSG00000239713	4
cad	Conditioned	CHEMBL589711	pops	SET	3	-0.98594	-0.49506	-0.0064826	0.819723	1	0.83791	1	0.819723	1	48935		ENSG00000239713; ENSG00000070756; ENSG00000128383; ENSG00000262156	4
cad	Conditioned	CHEMBL590706	pops	SET	3	-1.14248	-0.54494	-0.0071358	0.856004	1	0.87337	1	0.856004	1	48935		ENSG00000167207; ENSG00000128383; ENSG00000262156; ENSG00000239713	4
cad	Conditioned	CHEMBL591363	pops	SET	3	-0.0274644	-0.016753	-0.00021937	0.493873	1	0.51096	1	0.493873	1	48935		ENSG00000064655; ENSG00000125618; ENSG00000091428	3
cad	Conditioned	CHEMBL591864	pops	SET	2	0.518145	0.3017	0.0032258	0.301466	0.860993	0.30218	0.85552	0.301466	0.860993	48935		ENSG00000133895; ENSG00000118058	2
cad	Conditioned	CHEMBL592124	pops	SET	2	0.547906	0.34271	0.0036642	0.292269	0.8522	0.29188	0.84319	0.292269	0.8522	48935		ENSG00000112486; ENSG00000011304	2
cad	Conditioned	CHEMBL592314	pops	SET	2	-1.08985	-0.61413	-0.0065663	0.844494	1	0.8621	1	0.844494	1	48935		ENSG00000239713; ENSG00000128383; ENSG00000262156	3
cad	Conditioned	CHEMBL592558	pops	SET	2	0.329132	0.21152	0.0022616	0.363535	0.91318	0.37103	0.925117	0.363535	0.91318	48935		ENSG00000002016; ENSG00000085999	2
cad	Conditioned	CHEMBL596836	pops	SET	2	0.329132	0.21152	0.0022616	0.363535	0.91318	0.37103	0.925117	0.363535	0.91318	48935		ENSG00000085999; ENSG00000002016	2
cad	Conditioned	CHEMBL597670	pops	SET	2	-1.17483	-0.80008	-0.0085544	0.862758	1	0.87996	1	0.862758	1	48935		ENSG00000116833; ENSG00000136931	2
cad	Conditioned	CHEMBL598477	pops	SET	3	-0.96852	-0.42826	-0.0056078	0.81527	1	0.8336	1	0.81527	1	48935		ENSG00000144579; ENSG00000134242; ENSG00000143727	3
cad	Conditioned	CHEMBL599890	pops	SET	2	0.33681	0.22895	0.0024479	0.360918	0.911704	0.36813	0.92286	0.360918	0.911704	48935		ENSG00000167207; ENSG00000106100	2
cad	Conditioned	CHEMBL599896	pops	SET	2	2.05394	1.3951	0.014917	0.0421489	0.429699	0.019996	0.207179	0.0421489	0.429699	48935		ENSG00000160801; ENSG00000169252	2
cad	Conditioned	CHEMBL599924	pops	SET	5	-1.43962	-0.44857	-0.0075826	0.908965	1	0.925	1	0.908965	1	48935		ENSG00000143851; ENSG00000168397; ENSG00000134242; ENSG00000108861; ENSG00000109685	5
cad	Conditioned	CHEMBL600306	pops	SET	3	-1.22243	-0.8318	-0.010892	0.8722	1	0.88922	1	0.8722	1	48935		ENSG00000128383; ENSG00000262156; ENSG00000239713; ENSG00000128394	4
cad	Conditioned	CHEMBL600313	pops	SET	3	0.213323	0.10843	0.0014198	0.404361	0.945545	0.41554	0.963809	0.404361	0.945545	48935		ENSG00000138468; ENSG00000166192; ENSG00000112701	3
cad	Conditioned	CHEMBL600692	pops	SET	3	-1.38215	-0.73833	-0.0096681	0.900252	1	0.91653	1	0.900252	1	48935		ENSG00000127554; ENSG00000291944; ENSG00000128394; ENSG00000128383; ENSG00000262156	5
cad	Conditioned	CHEMBL600841	pops	SET	2	0.329132	0.21152	0.0022616	0.363535	0.91318	0.37103	0.925117	0.363535	0.91318	48935		ENSG00000085999; ENSG00000002016	2
cad	Conditioned	CHEMBL601167	pops	SET	4	-1.03696	-0.38411	-0.0058076	0.832244	1	0.85011	1	0.832244	1	48935		ENSG00000134242; ENSG00000127947; ENSG00000143851; ENSG00000108861	4
cad	Conditioned	CHEMBL601550	pops	SET	2	-0.643598	-0.5537	-0.0059202	0.719862	1	0.74008	1	0.719862	1	48935		ENSG00000128394; ENSG00000239713	2
cad	Conditioned	CHEMBL601744	pops	SET	2	-1.08985	-0.61413	-0.0065663	0.844494	1	0.8621	1	0.844494	1	48935		ENSG00000239713; ENSG00000128383; ENSG00000262156	3
cad	Conditioned	CHEMBL601757	pops	SET	7	-1.02106	-0.27873	-0.0055747	0.828397	1	0.84639	1	0.828397	1	48935		ENSG00000134242; ENSG00000107077; ENSG00000267534; ENSG00000178802; ENSG00000143851; ENSG00000168397; ENSG00000108479	7
cad	Conditioned	CHEMBL601774	pops	SET	2	-0.577896	-0.42888	-0.0045855	0.697849	1	0.71833	1	0.697849	1	48935		ENSG00000070501; ENSG00000085999	2
cad	Conditioned	CHEMBL601933	pops	SET	2	-2.1204	-1.2997	-0.013896	0.971532	1	0.983	1	0.971532	1	48935		ENSG00000149311; ENSG00000128310	2
cad	Conditioned	CHEMBL602135	pops	SET	2	0.329132	0.21152	0.0022616	0.363535	0.91318	0.37103	0.925117	0.363535	0.91318	48935		ENSG00000085999; ENSG00000002016	2
cad	Conditioned	CHEMBL602213	pops	SET	2	-0.763999	-0.5909	-0.0063179	0.757976	1	0.77756	1	0.757976	1	48935		ENSG00000107282; ENSG00000276497; ENSG00000148408	3
cad	Conditioned	CHEMBL602561	pops	SET	4	0.21865	0.10978	0.0016599	0.40246	0.944268	0.41346	0.962681	0.40246	0.944268	48935		ENSG00000143727; ENSG00000166192; ENSG00000138468; ENSG00000112701	4
cad	Conditioned	CHEMBL604321	pops	SET	2	-0.235447	-0.13364	-0.0014289	0.573106	1	0.59307	1	0.573106	1	48935		ENSG00000011304; ENSG00000111802	2
cad	Conditioned	CHEMBL604664	pops	SET	3	0.266724	0.14916	0.0019532	0.385287	0.931136	0.39484	0.946974	0.385287	0.931136	48935		ENSG00000168830; ENSG00000169710; ENSG00000213694	3
cad	Conditioned	CHEMBL605084	pops	SET	3	-0.571622	-0.26158	-0.0034252	0.695724	1	0.7162	1	0.695724	1	48935		ENSG00000168397; ENSG00000187258; ENSG00000170890	3
cad	Conditioned	CHEMBL606456	pops	SET	2	0.329132	0.21152	0.0022616	0.363535	0.91318	0.37103	0.925117	0.363535	0.91318	48935		ENSG00000085999; ENSG00000002016	2
cad	Conditioned	CHEMBL606460	pops	SET	2	-2.04359	-1.6079	-0.017192	0.967336	1	0.9795	1	0.967336	1	48935		ENSG00000112164; ENSG00000149311	2
cad	Conditioned	CHEMBL609438	pops	SET	2	-0.643598	-0.5537	-0.0059202	0.719862	1	0.74008	1	0.719862	1	48935		ENSG00000239713; ENSG00000128394	2
cad	Conditioned	CHEMBL63329	pops	SET	2	0.750383	0.57312	0.0061278	0.234574	0.792741	0.22652	0.75907	0.234574	0.792741	48935		ENSG00000184845; ENSG00000109320	2
cad	Conditioned	CHEMBL64239	pops	SET	2	-1.72943	-0.99245	-0.010611	0.943577	1	0.95812	1	0.943577	1	48935		ENSG00000120948; ENSG00000100299	2
cad	Conditioned	CHEMBL66279	pops	SET	2	-2.76874	-2.0585	-0.02201	0.991492	1	0.99718	1	0.991492	1	48935		ENSG00000012048; ENSG00000120948	2
cad	Conditioned	CHEMBL7064	pops	SET	5	-0.653887	-0.27766	-0.0046937	0.723241	1	0.7434	1	0.723241	1	48935	CHEMBL7064	ENSG00000109339; ENSG00000107643; ENSG00000121653; ENSG00000050748; ENSG00000112742	5
cad	Conditioned	CHEMBL74852	pops	SET	2	-3.49871	-2.2383	-0.023931	0.997998	1	0.99977	1	0.997998	1	48935		ENSG00000120948; ENSG00000149311	2
cad	Conditioned	CHEMBL78920	pops	SET	2	1.21827	1.0466	0.011191	0.133402	0.656676	0.11156	0.545319	0.133402	0.656676	48935		ENSG00000166135; ENSG00000135766	2
cad	Conditioned	CHEMBL8483	pops	SET	6	0.702733	0.26694	0.0049429	0.24742	0.806714	0.24112	0.777799	0.24742	0.806714	48935	CHEMBL8483	ENSG00000185386; ENSG00000112062; ENSG00000173039; ENSG00000213341; ENSG00000156711; ENSG00000188130	6
cad	Conditioned	CHEMBL85826	pops	SET	2	0.588295	0.29403	0.0031438	0.280079	0.840859	0.27817	0.826429	0.280079	0.840859	48935		ENSG00000115415; ENSG00000077150	2
cad	Conditioned	CHEMBL86464	pops	SET	2	0.394049	0.23799	0.0025445	0.341488	0.897583	0.34678	0.902519	0.341488	0.897583	48935		ENSG00000177889; ENSG00000116030	2
cad	Conditioned	CHEMBL91638	pops	SET	2	2.21615	1.3538	0.014475	0.0331298	0.390558	0.013346	0.160938	0.0331298	0.390558	48935		ENSG00000103126; ENSG00000168036	2
cad	Conditioned	CHEMBL92309	pops	SET	2	0.497449	0.47188	0.0050453	0.307998	0.868059	0.30944	0.86464	0.307998	0.868059	48935		ENSG00000186280; ENSG00000107077	2
cad	Conditioned	CHEMBL95704	pops	SET	3	1.79662	1.1247	0.014728	0.0610681	0.49583	0.036206	0.297222	0.0610681	0.49583	48935		ENSG00000161800; ENSG00000187098; ENSG00000064655	3
cad	Conditioned	CHEMOPREVENTIVEAGENT	pops	SET	7	0.185416	0.05612	0.0011224	0.414519	0.951793	0.42645	0.971411	0.414519	0.951793	48935	CHEMOPREVENTIVE_AGENT	ENSG00000170430; ENSG00000110092; ENSG00000132356; ENSG00000089250; ENSG00000158125; ENSG00000100031; ENSG00000198788; ENSG00000278466	8
cad	Conditioned	CHENODIOL	pops	SET	7	1.01514	0.33316	0.0066631	0.172003	0.717495	0.15503	0.642119	0.172003	0.717495	48935	CHENODIOL	ENSG00000012504; ENSG00000170890; ENSG00000073734; ENSG00000276582; ENSG00000179921; ENSG00000132746; ENSG00000072778; ENSG00000117594	8
cad	Conditioned	CHF4227	pops	SET	2	-1.93825	-1.2983	-0.013882	0.96068	1	0.9737	1	0.96068	1	48935	CHF4227	ENSG00000140009; ENSG00000091831	2
cad	Conditioned	CHF5074	pops	SET	2	-0.675608	-0.37755	-0.0040367	0.730293	1	0.75035	1	0.730293	1	48935	CHF5074	ENSG00000080815; ENSG00000135821	2
cad	Conditioned	CHF6366	pops	SET	2	-1.43081	-0.78547	-0.0083983	0.907668	1	0.92375	1	0.907668	1	48935	CHF-6366	ENSG00000159842; ENSG00000278741; ENSG00000276016; ENSG00000129673	4
cad	Conditioned	CHIDAMIDE	pops	SET	5	0.0318978	0.013295	0.00022474	0.471426	0.988527	0.48728	1	0.471426	0.988527	48935	CHIDAMIDE	ENSG00000100429; ENSG00000116478; ENSG00000196591; ENSG00000171720; ENSG00000048052; ENSG00000263761	6
cad	Conditioned	CHIGLITAZAR	pops	SET	4	1.24629	0.58649	0.0088677	0.128711	0.647333	0.10634	0.531591	0.128711	0.647333	48935	CHIGLITAZAR	ENSG00000248098; ENSG00000186951; ENSG00000132170; ENSG00000112033	4
cad	Conditioned	CHINESEHERBS	pops	SET	4	0.54514	0.28706	0.0043403	0.293122	0.852791	0.29283	0.844305	0.293122	0.852791	48935	CHINESE_HERBS	ENSG00000136244; ENSG00000134460; ENSG00000158125; ENSG00000125538	4
cad	Conditioned	CHIR124	pops	SET	2	0.972545	0.77399	0.0082755	0.181122	0.729724	0.1654	0.661681	0.181122	0.729724	48935	CHIR-124	ENSG00000141510; ENSG00000149554	2
cad	Conditioned	CHIR98014	pops	SET	4	0.526063	0.23757	0.0035921	0.298995	0.858776	0.29943	0.852342	0.298995	0.858776	48935	CHIR-98014	ENSG00000143420; ENSG00000112759; ENSG00000105723; ENSG00000082701	4
cad	Conditioned	CHIR99021	pops	SET	8	0.0466977	0.015541	0.00033228	0.465841	0.985305	0.48138	1	0.465841	0.985305	48935	CHIR-99021	ENSG00000170312; ENSG00000105723; ENSG00000082701; ENSG00000100030; ENSG00000044115; ENSG00000143420; ENSG00000106683; ENSG00000169118	8
cad	Conditioned	CHLORAMBUCIL	pops	SET	4	1.09625	0.49945	0.0075516	0.155629	0.691913	0.13649	0.602974	0.155629	0.691913	48935	CHLORAMBUCIL	ENSG00000107562; ENSG00000170430; ENSG00000134184; ENSG00000158169	4
cad	Conditioned	CHLORAMPHENICOL	pops	SET	3	-1.32518	-0.60627	-0.0079389	0.890916	1	0.90744	1	0.890916	1	48935	CHLORAMPHENICOL	ENSG00000176171; ENSG00000102239; ENSG00000189403; ENSG00000196352	4
cad	Conditioned	CHLORAMPHENICOLPALMITATE	pops	SET	2	-0.304055	-0.1762	-0.0018839	0.599033	1	0.61945	1	0.599033	1	48935	CHLORAMPHENICOL_PALMITATE	ENSG00000171421; ENSG00000168028	2
cad	Conditioned	CHLORAMPHENICOLSUCCINICACID	pops	SET	2	-0.304055	-0.1762	-0.0018839	0.599033	1	0.61945	1	0.599033	1	48935	CHLORAMPHENICOL SUCCINIC ACID	ENSG00000168028; ENSG00000171421	2
cad	Conditioned	CHLORDIAZEPOXIDE	pops	SET	15	-4.67427	-1.3561	-0.039694	0.999773	1	1	1	0.999773	1	48935	CHLORDIAZEPOXIDE	ENSG00000111886; ENSG00000146276; ENSG00000011677; ENSG00000268089; ENSG00000022355; ENSG00000163285; ENSG00000187730; ENSG00000109158; ENSG00000113327; ENSG00000102287; ENSG00000166206; ENSG00000182256; ENSG00000145863; ENSG00000094755; ENSG00000163288; ENSG00000186297; ENSG00000151834; ENSG00000145864	18
cad	Conditioned	CHLORHEXIDINE	pops	SET	7	0.0460639	0.015366	0.00030733	0.466087	0.985371	0.48163	1	0.466087	0.985371	48935	CHLORHEXIDINE	ENSG00000166819; ENSG00000156510; ENSG00000006128; ENSG00000087245; ENSG00000186350; ENSG00000133895; ENSG00000118058	7
cad	Conditioned	CHLORISONDAMINE	pops	SET	2	-0.178486	-0.17651	-0.0018872	0.551468	1	0.57083	1	0.551468	1	48935	CHLORISONDAMINE	ENSG00000108773; ENSG00000138435	2
cad	Conditioned	CHLORMADINONE	pops	SET	2	-1.75105	-1.3658	-0.014603	0.945629	1	0.96002	1	0.945629	1	48935	CHLORMADINONE	ENSG00000187258; ENSG00000082175	2
cad	Conditioned	CHLORMERODRIN	pops	SET	2	-1.22365	-0.80981	-0.0086584	0.87244	1	0.88945	1	0.87244	1	48935	CHLORMERODRIN	ENSG00000112294; ENSG00000074803	2
cad	Conditioned	CHLORMETHINE	pops	SET	8	0.00733921	0.0022811	4.877e-05	0.480682	0.993785	0.49707	1	0.480682	0.993785	48935	CHLORMETHINE	ENSG00000087088; ENSG00000180871; ENSG00000104687; ENSG00000087245; ENSG00000073050; ENSG00000134200; ENSG00000084207; ENSG00000177606	8
cad	Conditioned	CHLORMEZANONE	pops	SET	2	-1.94768	-1.4339	-0.015332	0.961315	1	0.97427	1	0.961315	1	48935	CHLORMEZANONE	ENSG00000100300; ENSG00000022355	2
cad	Conditioned	CHLOROFORM	pops	SET	4	0.272543	0.1144	0.0017296	0.383243	0.929688	0.39261	0.945026	0.383243	0.929688	48935	CHLOROFORM	ENSG00000124172; ENSG00000116039; ENSG00000147416; ENSG00000105675	4
cad	Conditioned	CHLOROGENICACID	pops	SET	2	0.84738	0.36689	0.0039228	0.210065	0.76634	0.1984	0.718525	0.210065	0.76634	48935	CHLOROGENIC_ACID	ENSG00000115207; ENSG00000137700; ENSG00000281500	3
cad	Conditioned	CHLOROPROCAINE	pops	SET	16	-3.26044	-0.78218	-0.023645	0.996731	1	0.99944	1	0.996731	1	48935	CHLOROPROCAINE	ENSG00000185313; ENSG00000100243; ENSG00000163399; ENSG00000136546; ENSG00000136531; ENSG00000196876; ENSG00000007314; ENSG00000144285; ENSG00000183873; ENSG00000153253; ENSG00000168356; ENSG00000169432; ENSG00000129749; ENSG00000198785; ENSG00000166736; ENSG00000142319; ENSG00000276996	17
cad	Conditioned	CHLOROPYRAMINE	pops	SET	3	0.77857	0.46388	0.0060743	0.22725	0.783132	0.21812	0.74751	0.22725	0.783132	48935	CHLOROPYRAMINE	ENSG00000196639; ENSG00000169398; ENSG00000037280	3
cad	Conditioned	CHLOROQUINE	pops	SET	5	-0.77942	-0.37229	-0.0062931	0.762625	1	0.78213	1	0.762625	1	48935	CHLOROQUINE	ENSG00000102010; ENSG00000173020; ENSG00000196664; ENSG00000239732; ENSG00000213088; ENSG00000137491; ENSG00000170255	7
cad	Conditioned	CHLOROTHIAZIDE	pops	SET	7	-0.561039	-0.21044	-0.0042088	0.692086	1	0.71261	1	0.692086	1	48935	CHLOROTHIAZIDE	ENSG00000133742; ENSG00000104267; ENSG00000070915; ENSG00000156113; ENSG00000167434; ENSG00000125726; ENSG00000134240	7
cad	Conditioned	CHLOROTRIANISENE	pops	SET	2	-1.93825	-1.2983	-0.013882	0.96068	1	0.9737	1	0.96068	1	48935	CHLOROTRIANISENE	ENSG00000091831; ENSG00000140009	2
cad	Conditioned	CHLORPHENAMINE	pops	SET	3	0.839199	0.42471	0.0055614	0.212062	0.768435	0.20068	0.721973	0.212062	0.768435	48935	CHLORPHENAMINE	ENSG00000196639; ENSG00000106258; ENSG00000123505	3
cad	Conditioned	CHLORPROGUANIL	pops	SET	2	-0.108077	-0.052881	-0.0005654	0.524656	1	0.54303	1	0.524656	1	48935	CHLORPROGUANIL	ENSG00000258429; ENSG00000228716	2
cad	Conditioned	CHLORPROMAZINE	pops	SET	27	-2.42638	-0.48188	-0.018917	0.983734	1	0.99237	1	0.983734	1	48935	CHLORPROMAZINE	ENSG00000187094; ENSG00000133636; ENSG00000112425; ENSG00000149295; ENSG00000102468; ENSG00000069696; ENSG00000151577; ENSG00000120907; ENSG00000170214; ENSG00000171873; ENSG00000150594; ENSG00000274286; ENSG00000184160; ENSG00000198668; ENSG00000168539; ENSG00000133019; ENSG00000184845; ENSG00000276825; ENSG00000169676; ENSG00000196639; ENSG00000134489; ENSG00000178394; ENSG00000135914; ENSG00000147246; ENSG00000158748; ENSG00000148680; ENSG00000055118; ENSG00000229314; ENSG00000228278; ENSG00000166311; ENSG00000072315	31
cad	Conditioned	CHLORPROPAMIDE	pops	SET	4	-1.34237	-0.60941	-0.0092142	0.893807	1	0.91025	1	0.893807	1	48935	CHLORPROPAMIDE	ENSG00000151704; ENSG00000187486; ENSG00000006071; ENSG00000177807	4
cad	Conditioned	CHLORPROTHIXENE	pops	SET	11	-2.12378	-0.63089	-0.015816	0.971699	1	0.98315	1	0.971699	1	48935	CHLORPROTHIXENE	ENSG00000135914; ENSG00000102468; ENSG00000151577; ENSG00000149295; ENSG00000147246; ENSG00000168539; ENSG00000181072; ENSG00000133019; ENSG00000180720; ENSG00000184984; ENSG00000184845; ENSG00000196639	12
cad	Conditioned	CHLORPYRIFOS	pops	SET	2	0.276323	0.15717	0.0016804	0.381908	0.92907	0.39116	0.943485	0.381908	0.92907	48935	CHLORPYRIFOS	ENSG00000042088; ENSG00000087085	2
cad	Conditioned	CHLORTALIDONE	pops	SET	12	-1.26829	-0.34897	-0.0091369	0.880807	1	0.89765	1	0.880807	1	48935	CHLORTALIDONE	ENSG00000070915; ENSG00000291043; ENSG00000111640; ENSG00000074803; ENSG00000118298; ENSG00000167434; ENSG00000149968; ENSG00000175206; ENSG00000135744; ENSG00000133742; ENSG00000074410; ENSG00000104267; ENSG00000168748	13
cad	Conditioned	CHLORTETRACYCLINE	pops	SET	2	-0.304055	-0.1762	-0.0018839	0.599033	1	0.61945	1	0.599033	1	48935	CHLORTETRACYCLINE	ENSG00000171421; ENSG00000168028	2
cad	Conditioned	CHLORZOXAZONE	pops	SET	4	-1.02905	-0.42254	-0.0063888	0.830344	1	0.84826	1	0.830344	1	48935	CHLORZOXAZONE	ENSG00000021461; ENSG00000081181; ENSG00000104783; ENSG00000156113	4
cad	Conditioned	CHMFLKIT64	pops	SET	5	-0.860743	-0.42426	-0.0071717	0.786244	1	0.8053	1	0.786244	1	48935	CHMFL-KIT-64	ENSG00000120129; ENSG00000143196; ENSG00000197635; ENSG00000130226; ENSG00000188641	5
cad	Conditioned	CHOLESTYRAMINERESIN	pops	SET	3	3.99208	1.5219	0.019928	0.00190257	0.135619	3.2895e-05	0.00226741	0.00190257	0.135619	48935	CHOLESTYRAMINE_RESIN	ENSG00000135929; ENSG00000084674; ENSG00000291544; ENSG00000130164	4
cad	Conditioned	CHOLICACID	pops	SET	24	-1.32366	-0.22256	-0.0082379	0.890661	1	0.90718	1	0.890661	1	48935	CHOLIC_ACID	ENSG00000066926; ENSG00000198848; ENSG00000262243; ENSG00000170890; ENSG00000203859; ENSG00000172893; ENSG00000167910; ENSG00000122787; ENSG00000135929; ENSG00000099377; ENSG00000073734; ENSG00000276582; ENSG00000242110; ENSG00000072778; ENSG00000248144; ENSG00000131143; ENSG00000178741; ENSG00000135940; ENSG00000291596; ENSG00000156885; ENSG00000126267; ENSG00000164919; ENSG00000161281; ENSG00000131174; ENSG00000127184; ENSG00000176340; ENSG00000196482; ENSG00000170231; ENSG00000179921	29
cad	Conditioned	CHOLINE	pops	SET	7	0.213616	0.076323	0.0015265	0.404257	0.945545	0.41543	0.963809	0.404257	0.945545	48935	CHOLINE	ENSG00000087085; ENSG00000114200; ENSG00000120903; ENSG00000161217; ENSG00000102230; ENSG00000173868; ENSG00000075651; ENSG00000129219	8
cad	Conditioned	CHONDROITINSULFATES	pops	SET	9	1.94252	0.61873	0.014031	0.0495796	0.458072	0.026048	0.243395	0.0495796	0.458072	48935	CHONDROITIN_SULFATES	ENSG00000091262; ENSG00000275331; ENSG00000158859; ENSG00000162747; ENSG00000003436; ENSG00000203747; ENSG00000118785; ENSG00000109956; ENSG00000171310; ENSG00000127507	10
cad	Conditioned	CHORIOGONADOTROPINALFA	pops	SET	2	-1.44227	-1.427	-0.015257	0.909354	1	0.92538	1	0.909354	1	48935	CHORIOGONADOTROPIN_ALFA	ENSG00000170820; ENSG00000138039	2
cad	Conditioned	CHR3996	pops	SET	6	-0.843376	-0.28442	-0.0052666	0.781308	1	0.80048	1	0.781308	1	48935	CHR-3996	ENSG00000263761; ENSG00000159131; ENSG00000262473; ENSG00000171720; ENSG00000106105; ENSG00000196591; ENSG00000116478; ENSG00000138379; ENSG00000147099	9
cad	Conditioned	CHRYSIN	pops	SET	6	-0.723175	-0.29729	-0.0055048	0.745331	1	0.76521	1	0.745331	1	48935	CHRYSIN	ENSG00000077498; ENSG00000138061; ENSG00000136867; ENSG00000165168; ENSG00000085662; ENSG00000105810; ENSG00000137869	7
cad	Conditioned	CHRYSINDIMETHYLETHER	pops	SET	2	-2.76874	-2.0585	-0.02201	0.991492	1	0.99718	1	0.991492	1	48935	CHRYSIN_DIMETHYL_ETHER	ENSG00000012048; ENSG00000120948	2
cad	Conditioned	CHRYSOERIOL	pops	SET	3	2.15771	0.80666	0.010563	0.0361712	0.40329	0.015483	0.176776	0.0361712	0.40329	48935	CHRYSOERIOL	ENSG00000077150; ENSG00000173039; ENSG00000109320	3
cad	Conditioned	CHRYSOPHANOL	pops	SET	2	1.6717	1.3066	0.01397	0.0728257	0.52636	0.047303	0.344409	0.0728257	0.52636	48935	CHRYSOPHANOL	ENSG00000146648; ENSG00000198793	2
cad	Conditioned	CI1040	pops	SET	7	1.66247	0.60283	0.012057	0.0737568	0.528524	0.048218	0.347818	0.0737568	0.528524	48935	CI-1040	ENSG00000169032; ENSG00000095015; ENSG00000118046; ENSG00000117676; ENSG00000281877; ENSG00000169967; ENSG00000118515; ENSG00000126934	8
cad	Conditioned	CI218872	pops	SET	5	-3.29884	-1.6289	-0.027535	0.996982	1	0.99951	1	0.996982	1	48935	CI-218872	ENSG00000022355; ENSG00000151834; ENSG00000011677; ENSG00000186297; ENSG00000145864; ENSG00000113327	6
cad	Conditioned	CI966	pops	SET	2	-0.870709	-0.55452	-0.0059289	0.789057	1	0.80804	1	0.789057	1	48935	CI-966	ENSG00000170458; ENSG00000157103	2
cad	Conditioned	CIBINETIDE	pops	SET	4	-0.320048	-0.14254	-0.0021553	0.604972	1	0.62553	1	0.604972	1	48935	CIBINETIDE	ENSG00000100368; ENSG00000187266; ENSG00000130427; ENSG00000116133	4
cad	Conditioned	CICAPROST	pops	SET	2	-0.635327	-0.35659	-0.0038126	0.717115	1	0.73739	1	0.717115	1	48935	CICAPROST	ENSG00000103375; ENSG00000291128; ENSG00000110245	3
cad	Conditioned	CICLESONIDE	pops	SET	2	1.33208	1.0149	0.010851	0.115149	0.62181	0.091431	0.492078	0.115149	0.62181	48935	CICLESONIDE	ENSG00000113580; ENSG00000170099; ENSG00000277405	3
cad	Conditioned	CICLOPIROX	pops	SET	2	0.35877	0.22863	0.0024445	0.353339	0.906777	0.35989	0.914656	0.353339	0.906777	48935	CICLOPIROX	ENSG00000114353; ENSG00000163399	2
cad	Conditioned	CICLOPROFEN	pops	SET	2	1.6177	1.1696	0.012505	0.0784511	0.539796	0.052875	0.365729	0.0784511	0.539796	48935	CICLOPROFEN	ENSG00000095303; ENSG00000073756	2
cad	Conditioned	CICLOSPORIN	pops	SET	32	-0.734649	-0.12838	-0.0054858	0.748936	1	0.76872	1	0.748936	1	48935	CICLOSPORIN	ENSG00000188386; ENSG00000164136; ENSG00000138814; ENSG00000198668; ENSG00000101096; ENSG00000145649; ENSG00000164615; ENSG00000131196; ENSG00000196262; ENSG00000156709; ENSG00000005471; ENSG00000148737; ENSG00000166794; ENSG00000138363; ENSG00000029559; ENSG00000178035; ENSG00000169344; ENSG00000275302; ENSG00000277943; ENSG00000275824; ENSG00000162692; ENSG00000221823; ENSG00000129351; ENSG00000171497; ENSG00000197971; ENSG00000154727; ENSG00000076662; ENSG00000142798; ENSG00000130561; ENSG00000281857; ENSG00000038427; ENSG00000073734; ENSG00000276582; ENSG00000171051; ENSG00000108179; ENSG00000100652; ENSG00000134538; ENSG00000111700	38
cad	Conditioned	CID16020046	pops	SET	2	-0.391962	-0.29717	-0.0031774	0.631739	1	0.65246	1	0.631739	1	48935	CID16020046	ENSG00000138031; ENSG00000135898	2
cad	Conditioned	CID2745687	pops	SET	3	-0.423027	-0.21986	-0.002879	0.643082	1	0.66386	1	0.643082	1	48935	CID2745687	ENSG00000135898; ENSG00000178623; ENSG00000137845	3
cad	Conditioned	CIDOFOVIR	pops	SET	2	-0.529266	-0.33547	-0.0035868	0.68107	1	0.70168	1	0.68107	1	48935	CIDOFOVIR	ENSG00000169429; ENSG00000197901	2
cad	Conditioned	CIFORADENANT	pops	SET	2	3.32457	1.7326	0.018525	0.00576579	0.205678	0.00044385	0.0161675	0.00576579	0.205678	48935	CIFORADENANT	ENSG00000128271; ENSG00000165029	2
cad	Conditioned	CIGLITAZONE	pops	SET	3	1.33378	0.68443	0.0089623	0.114893	0.621449	0.091145	0.491501	0.114893	0.621449	48935	CIGLITAZONE	ENSG00000186951; ENSG00000132170; ENSG00000168610	3
cad	Conditioned	CILANSETRON	pops	SET	2	-1.61334	-1.2465	-0.013327	0.931458	1	0.94665	1	0.931458	1	48935	CILANSETRON	ENSG00000166736; ENSG00000149305	2
cad	Conditioned	CILAZAPRIL	pops	SET	3	2.93965	1.7219	0.022547	0.0107822	0.252562	0.0016454	0.0404205	0.0107822	0.252562	48935	CILAZAPRIL	ENSG00000159640; ENSG00000135744; ENSG00000167657	3
cad	Conditioned	CILENGITIDE	pops	SET	5	4.65869	1.9894	0.033629	0.000596954	0.0833434	1.6035e-06	0.000201198	0.000596954	0.0833434	48935	CILENGITIDE	ENSG00000082781; ENSG00000138448; ENSG00000259207; ENSG00000171791; ENSG00000161638	5
cad	Conditioned	CILNIDIPINE	pops	SET	4	-0.848148	-0.4661	-0.0070473	0.782666	1	0.80181	1	0.782666	1	48935	CILNIDIPINE	ENSG00000148408; ENSG00000102001; ENSG00000081248; ENSG00000151067; ENSG00000285479; ENSG00000157388	6
cad	Conditioned	CILOBRADINE	pops	SET	4	-1.56603	-0.58366	-0.0088249	0.925851	1	0.94132	1	0.925851	1	48935	CILOBRADINE	ENSG00000251562; ENSG00000165462; ENSG00000213465; ENSG00000138175; ENSG00000120805	5
cad	Conditioned	CILOMILAST	pops	SET	4	1.05875	0.42276	0.006392	0.163025	0.704349	0.14486	0.620566	0.163025	0.704349	48935	CILOMILAST	ENSG00000105650; ENSG00000285188; ENSG00000113448; ENSG00000184588; ENSG00000065989	5
cad	Conditioned	CILOSTAMIDE	pops	SET	4	1.18122	0.61551	0.0093064	0.139898	0.66727	0.11877	0.563547	0.139898	0.66727	48935	CILOSTAMIDE	ENSG00000092758; ENSG00000049089; ENSG00000172572; ENSG00000152270	4
cad	Conditioned	CILOSTAZOL	pops	SET	6	2.49535	1.0731	0.01987	0.0217066	0.333086	0.0062983	0.0989112	0.0217066	0.333086	48935	CILOSTAZOL	ENSG00000172572; ENSG00000112715; ENSG00000178726; ENSG00000092758; ENSG00000049089; ENSG00000152270	6
cad	Conditioned	CIM0216	pops	SET	2	-1.24104	-0.89736	-0.0095945	0.875758	1	0.89269	1	0.875758	1	48935	CIM0216	ENSG00000105675; ENSG00000083067	2
cad	Conditioned	CIMAGLERMINALFA	pops	SET	2	-1.41409	-0.80428	-0.0085993	0.905172	1	0.92132	1	0.905172	1	48935	CIMAGLERMIN_ALFA	ENSG00000065361; ENSG00000178568	2
cad	Conditioned	CIMATEROL	pops	SET	5	0.681006	0.27277	0.004611	0.253383	0.811632	0.24793	0.786698	0.253383	0.811632	48935	CIMATEROL	ENSG00000060971; ENSG00000175164; ENSG00000281879; ENSG00000159842; ENSG00000278741; ENSG00000276016; ENSG00000043591; ENSG00000169252; ENSG00000188778	9
cad	Conditioned	CIMETIDINE	pops	SET	7	0.848679	0.29007	0.0058013	0.209744	0.766186	0.19804	0.717895	0.209744	0.766186	48935	CIMETIDINE	ENSG00000113749; ENSG00000142494; ENSG00000203747; ENSG00000112499; ENSG00000100288; ENSG00000180638; ENSG00000164638	7
cad	Conditioned	CIMETROPIUM	pops	SET	2	-1.48207	-0.9099	-0.0097287	0.914999	1	0.93083	1	0.914999	1	48935	CIMETROPIUM	ENSG00000168539; ENSG00000184984	2
cad	Conditioned	CIMIRACEMATEA	pops	SET	2	1.08584	0.66775	0.0071396	0.157667	0.695107	0.13878	0.607496	0.157667	0.695107	48935	CIMIRACEMATE_A	ENSG00000100030; ENSG00000102882	2
cad	Conditioned	CIMPUCICLIB	pops	SET	2	2.15909	0.97349	0.010408	0.0360987	0.402757	0.01543	0.176317	0.0360987	0.402757	48935	CIMPUCICLIB	ENSG00000135446; ENSG00000187840	2
cad	Conditioned	CINACALCET	pops	SET	3	-0.169294	-0.091544	-0.0011987	0.547982	1	0.56722	1	0.547982	1	48935	CINACALCET	ENSG00000036828; ENSG00000102575; ENSG00000112033	3
cad	Conditioned	CINACIGUAT	pops	SET	3	5.13726	3.5312	0.04624	0.000245865	0.0541956	1.4103e-07	2.85178e-05	0.000245865	0.0541956	48935	CINACIGUAT	ENSG00000061918; ENSG00000123201; ENSG00000152402; ENSG00000164116	4
cad	Conditioned	CINNARIZINE	pops	SET	7	-1.59311	-0.59383	-0.011877	0.929104	1	0.94442	1	0.929104	1	48935	CINNARIZINE	ENSG00000177606; ENSG00000172757; ENSG00000196639; ENSG00000170312; ENSG00000157388; ENSG00000102001; ENSG00000151067; ENSG00000081248; ENSG00000285479	9
cad	Conditioned	CINOLAZEPAM	pops	SET	2	-0.836196	-0.63683	-0.006809	0.779258	1	0.79847	1	0.779258	1	48935	CINOLAZEPAM	ENSG00000146276; ENSG00000183185; ENSG00000111886	3
cad	Conditioned	CINPA1	pops	SET	3	0.555935	0.30602	0.0040072	0.28983	0.849983	0.28913	0.840256	0.28983	0.849983	48935	CINPA-1	ENSG00000012504; ENSG00000143257; ENSG00000132170	3
cad	Conditioned	CINTREDEKINBESUDOTOX	pops	SET	2	1.27636	0.80551	0.0086125	0.123789	0.637908	0.10092	0.518419	0.123789	0.637908	48935	CINTREDEKIN_BESUDOTOX	ENSG00000123496; ENSG00000131724; ENSG00000077238; ENSG00000167658	4
cad	Conditioned	CIPATINIB	pops	SET	2	1.52336	0.77679	0.0083055	0.0892496	0.566096	0.063844	0.406705	0.0892496	0.566096	48935	CIPATINIB	ENSG00000146648; ENSG00000141736	2
cad	Conditioned	CIPEMASTAT	pops	SET	8	1.31852	0.47166	0.010084	0.117209	0.625881	0.093678	0.498064	0.117209	0.625881	48935	CIPEMASTAT	ENSG00000105516; ENSG00000118113; ENSG00000151694; ENSG00000196611; ENSG00000137745; ENSG00000087245; ENSG00000149968; ENSG00000100985	8
cad	Conditioned	CIPEPOFOL	pops	SET	13	-4.70926	-1.4772	-0.040254	0.999788	1	1	1	0.999788	1	48935	CIPEPOFOL	ENSG00000182256; ENSG00000268089; ENSG00000187730; ENSG00000166206; ENSG00000113327; ENSG00000102287; ENSG00000186297; ENSG00000151834; ENSG00000109158; ENSG00000011677; ENSG00000022355; ENSG00000094755; ENSG00000145864; ENSG00000163285; ENSG00000163288; ENSG00000145863	16
cad	Conditioned	CIPROFIBRATE	pops	SET	3	1.16364	0.61324	0.0080301	0.143034	0.673082	0.12229	0.572789	0.143034	0.673082	48935	CIPROFIBRATE	ENSG00000186951; ENSG00000248098; ENSG00000177606	3
cad	Conditioned	CIPROFLOXACIN	pops	SET	4	0.923677	0.4289	0.006485	0.192052	0.744218	0.17783	0.682037	0.192052	0.744218	48935	CIPROFLOXACIN	ENSG00000275385; ENSG00000278006; ENSG00000278167; ENSG00000087088; ENSG00000130649; ENSG00000171234; ENSG00000131747	7
cad	Conditioned	CIPROXIFAN	pops	SET	6	-0.816479	-0.32344	-0.005989	0.773562	1	0.79288	1	0.773562	1	48935	CIPROXIFAN	ENSG00000123505; ENSG00000125363; ENSG00000101180; ENSG00000150594; ENSG00000184160; ENSG00000134489; ENSG00000166736	7
cad	Conditioned	CIQ	pops	SET	2	-0.370976	-0.17332	-0.0018531	0.623979	1	0.64467	1	0.623979	1	48935	CIQ	ENSG00000161509; ENSG00000105464	2
cad	Conditioned	CIRAZOLINE	pops	SET	2	-1.18974	-0.92639	-0.0099049	0.865794	1	0.88292	1	0.865794	1	48935	CIRAZOLINE	ENSG00000131269; ENSG00000204574; ENSG00000236149; ENSG00000231129; ENSG00000232169; ENSG00000236342; ENSG00000225989; ENSG00000206490; ENSG00000198691; ENSG00000120907	10
cad	Conditioned	CIRTUVIVINT	pops	SET	3	0.127457	0.079403	0.0010397	0.435798	0.965511	0.44929	0.98869	0.435798	0.965511	48935	CIRTUVIVINT	ENSG00000066629; ENSG00000197561; ENSG00000277571; ENSG00000021355	4
cad	Conditioned	CIS3ACPBPA	pops	SET	2	1.49772	1.0687	0.011427	0.0924138	0.574111	0.067111	0.417303	0.0924138	0.574111	48935	CIS-3-ACPBPA	ENSG00000111339; ENSG00000099889; ENSG00000183185	3
cad	Conditioned	CISACPD	pops	SET	5	-2.89499	-1.3801	-0.02333	0.993315	1	0.9981	1	0.993315	1	48935	CIS-ACPD	ENSG00000164082; ENSG00000198822; ENSG00000113262; ENSG00000196277; ENSG00000179603	5
cad	Conditioned	CISAPRIDE	pops	SET	8	-2.09848	-0.80888	-0.017294	0.970389	1	0.98206	1	0.970389	1	48935	CISAPRIDE	ENSG00000164270; ENSG00000108849; ENSG00000002330; ENSG00000183873; ENSG00000171428; ENSG00000102468; ENSG00000166736; ENSG00000055118	8
cad	Conditioned	CISATRACURIUM	pops	SET	6	-0.545564	-0.23073	-0.0042725	0.686751	1	0.70732	1	0.686751	1	48935	CISATRACURIUM	ENSG00000108556; ENSG00000170175; ENSG00000196811; ENSG00000135902; ENSG00000138435; ENSG00000120903; ENSG00000283946	7
cad	Conditioned	CISPLATIN	pops	SET	33	-0.0383798	-0.0060429	-0.00026221	0.498035	1	0.51531	1	0.498035	1	48935	CISPLATIN	ENSG00000254598; ENSG00000284190; ENSG00000103275; ENSG00000109501; ENSG00000224586; ENSG00000257770; ENSG00000136048; ENSG00000146701; ENSG00000116717; ENSG00000092094; ENSG00000291794; ENSG00000104884; ENSG00000012061; ENSG00000100714; ENSG00000158089; ENSG00000011021; ENSG00000171431; ENSG00000263057; ENSG00000117877; ENSG00000158402; ENSG00000277925; ENSG00000176438; ENSG00000101197; ENSG00000169598; ENSG00000104881; ENSG00000110328; ENSG00000165060; ENSG00000181218; ENSG00000284841; ENSG00000131069; ENSG00000164465; ENSG00000113643; ENSG00000198417; ENSG00000171843; ENSG00000158169; ENSG00000132781; ENSG00000169057; ENSG00000170876; ENSG00000168765; ENSG00000171786; ENSG00000092421; ENSG00000101966	42
cad	Conditioned	CITALOPRAM	pops	SET	26	-0.409712	-0.081631	-0.0031448	0.638244	1	0.65899	1	0.638244	1	48935	CITALOPRAM	ENSG00000178965; ENSG00000129167; ENSG00000095752; ENSG00000096060; ENSG00000049759; ENSG00000144401; ENSG00000108242; ENSG00000112175; ENSG00000198873; ENSG00000153037; ENSG00000148688; ENSG00000135002; ENSG00000178445; ENSG00000069667; ENSG00000160963; ENSG00000106113; ENSG00000149403; ENSG00000047579; ENSG00000129625; ENSG00000118260; ENSG00000100767; ENSG00000108576; ENSG00000120907; ENSG00000168539; ENSG00000196639; ENSG00000103546; ENSG00000142319; ENSG00000276996	28
cad	Conditioned	CITARINOSTAT	pops	SET	3	-0.867293	-0.40513	-0.0053049	0.788092	1	0.8071	1	0.788092	1	48935	CITARINOSTAT	ENSG00000094631; ENSG00000180447; ENSG00000263761; ENSG00000106105; ENSG00000159131; ENSG00000262473	6
cad	Conditioned	CITATUZUMABBOGATOX	pops	SET	72	-9.54407	-1.0362	-0.06634	1	1	1	1	1	1	48935	CITATUZUMAB_BOGATOX	ENSG00000119888; ENSG00000172809; ENSG00000145425; ENSG00000164587; ENSG00000116251; ENSG00000167526; ENSG00000115268; ENSG00000197728; ENSG00000142534; ENSG00000137154; ENSG00000137818; ENSG00000136942; ENSG00000108107; ENSG00000265681; ENSG00000231500; ENSG00000177954; ENSG00000213741; ENSG00000188846; ENSG00000145592; ENSG00000142937; ENSG00000124614; ENSG00000083845; ENSG00000130255; ENSG00000100316; ENSG00000174748; ENSG00000105372; ENSG00000233927; ENSG00000186468; ENSG00000138326; ENSG00000108298; ENSG00000140988; ENSG00000149273; ENSG00000134419; ENSG00000174444; ENSG00000197958; ENSG00000241343; ENSG00000147403; ENSG00000122406; ENSG00000089009; ENSG00000063177; ENSG00000105640; ENSG00000163682; ENSG00000109475; ENSG00000105193; ENSG00000198918; ENSG00000144713; ENSG00000197756; ENSG00000161016; ENSG00000147604; ENSG00000125691; ENSG00000171858; ENSG00000142541; ENSG00000131469; ENSG00000149806; ENSG00000112306; ENSG00000198034; ENSG00000118181; ENSG00000198755; ENSG00000182899; ENSG00000129824; ENSG00000089157; ENSG00000143947; ENSG00000170889; ENSG00000008988; ENSG00000148303; ENSG00000229117; ENSG00000182774; ENSG00000171863; ENSG00000110700; ENSG00000162244; ENSG00000161970; ENSG00000156482; ENSG00000114391; ENSG00000168028; ENSG00000071082; ENSG00000166441; ENSG00000122026; ENSG00000142676; ENSG00000198242; ENSG00000291931; ENSG00000292158; ENSG00000274646; ENSG00000274005; ENSG00000277079; ENSG00000274950; ENSG00000274626; ENSG00000277359; ENSG00000275323; ENSG00000278081; ENSG00000278270; ENSG00000278229; ENSG00000223367; ENSG00000235650; ENSG00000226225; ENSG00000227794; ENSG00000096150; ENSG00000280831; ENSG00000280858	98
cad	Conditioned	CITCO	pops	SET	2	0.606715	0.38632	0.0041306	0.274651	0.834971	0.27202	0.820488	0.274651	0.834971	48935	CITCO	ENSG00000116128; ENSG00000143257	2
cad	Conditioned	CITICOLINE	pops	SET	2	0.447738	0.25012	0.0026742	0.323812	0.883693	0.32718	0.884317	0.323812	0.883693	48935	CITICOLINE	ENSG00000087085; ENSG00000110436	2
cad	Conditioned	CITRICACID	pops	SET	26	0.892328	0.15829	0.006098	0.19929	0.752546	0.18612	0.697166	0.19929	0.752546	48935	CITRIC_ACID	ENSG00000107593; ENSG00000166819; ENSG00000085662; ENSG00000214274; ENSG00000198931; ENSG00000145692; ENSG00000176919; ENSG00000167434; ENSG00000153002; ENSG00000062485; ENSG00000144579; ENSG00000124713; ENSG00000185359; ENSG00000153976; ENSG00000104951; ENSG00000125877; ENSG00000164167; ENSG00000146701; ENSG00000240972; ENSG00000276701; ENSG00000138735; ENSG00000107679; ENSG00000129538; ENSG00000169397; ENSG00000197122; ENSG00000291971; ENSG00000102524; ENSG00000143179	28
cad	Conditioned	CITRULLINE	pops	SET	11	-0.844976	-0.27542	-0.0069044	0.781771	1	0.80093	1	0.781771	1	48935	CITRULLINE	ENSG00000014257; ENSG00000130707; ENSG00000153904; ENSG00000213722; ENSG00000226634; ENSG00000233076; ENSG00000227317; ENSG00000225635; ENSG00000206395; ENSG00000228128; ENSG00000173612; ENSG00000089250; ENSG00000007171; ENSG00000164867; ENSG00000036473; ENSG00000142623; ENSG00000281459; ENSG00000117115; ENSG00000291387; ENSG00000142619; ENSG00000280549; ENSG00000159339; ENSG00000280908; ENSG00000276747; ENSG00000280949	25
cad	Conditioned	CITRUSININEII	pops	SET	2	-2.80425	-1.4452	-0.015453	0.992053	1	0.99748	1	0.992053	1	48935	CITRUSININE_II	ENSG00000110203; ENSG00000165629	2
cad	Conditioned	CIXUTUMUMAB	pops	SET	2	0.989394	0.7547	0.0080693	0.177484	0.724975	0.16124	0.654632	0.177484	0.724975	48935	CIXUTUMUMAB	ENSG00000140443; ENSG00000153707	2
cad	Conditioned	CK636	pops	SET	7	-0.0066336	-0.0028888	-5.7777e-05	0.485962	0.995878	0.50265	1	0.485962	0.995878	48935	CK-636	ENSG00000138071; ENSG00000115091; ENSG00000130429; ENSG00000163466; ENSG00000111229; ENSG00000241553; ENSG00000162704	7
cad	Conditioned	CKD712	pops	SET	2	0.516856	0.37624	0.0040228	0.301869	0.861539	0.30263	0.856073	0.301869	0.861539	48935	CKD-712	ENSG00000096968; ENSG00000115415	2
cad	Conditioned	CL316243	pops	SET	5	-0.533766	-0.20653	-0.0034913	0.682649	1	0.70325	1	0.682649	1	48935	CL316243	ENSG00000060971; ENSG00000188778; ENSG00000109424; ENSG00000175567; ENSG00000175564	5
cad	Conditioned	CL976	pops	SET	2	0.0136241	0.0095035	0.00010161	0.478319	0.992306	0.49457	1	0.478319	0.992306	48935	CL-976	ENSG00000075239; ENSG00000198848; ENSG00000262243	3
cad	Conditioned	CLADRIBINE	pops	SET	15	-2.85027	-0.64741	-0.01895	0.992718	1	0.99781	1	0.992718	1	48935	CLADRIBINE	ENSG00000101966; ENSG00000196839; ENSG00000156136; ENSG00000124762; ENSG00000167325; ENSG00000171848; ENSG00000129473; ENSG00000184047; ENSG00000134460; ENSG00000116981; ENSG00000048392; ENSG00000198805; ENSG00000291814; ENSG00000101868; ENSG00000177084; ENSG00000100479; ENSG00000148229; ENSG00000115350	18
cad	Conditioned	CLAMIDINE	pops	SET	2	-0.603396	-0.55723	-0.0059578	0.706497	1	0.72687	1	0.706497	1	48935	CL-AMIDINE	ENSG00000176153; ENSG00000211445	2
cad	Conditioned	CLARITHROMYCIN	pops	SET	5	-0.448097	-0.18687	-0.0031589	0.652206	1	0.67296	1	0.652206	1	48935	CLARITHROMYCIN	ENSG00000136634; ENSG00000158125; ENSG00000164251; ENSG00000169896; ENSG00000160868	5
cad	Conditioned	CLAVULANICACID	pops	SET	2	-0.983841	-0.40307	-0.0043097	0.81919	1	0.8374	1	0.81919	1	48935	CLAVULANIC_ACID	ENSG00000179344; ENSG00000206237; ENSG00000225824; ENSG00000233209; ENSG00000231286; ENSG00000231939; ENSG00000206302; ENSG00000198502; ENSG00000234745; ENSG00000224608; ENSG00000223532; ENSG00000232126; ENSG00000206450; ENSG00000228964; ENSG00000134242; ENSG00000196126; ENSG00000229074; ENSG00000206240; ENSG00000236884; ENSG00000228080; ENSG00000206306; ENSG00000204287; ENSG00000277263; ENSG00000226260; ENSG00000227993; ENSG00000228987; ENSG00000230726; ENSG00000234794; ENSG00000206308; ENSG00000204525; ENSG00000237022; ENSG00000233841; ENSG00000228299; ENSG00000225691; ENSG00000206435; ENSG00000206452; ENSG00000206503; ENSG00000224320; ENSG00000231834; ENSG00000235657; ENSG00000229215; ENSG00000227715; ENSG00000206505; ENSG00000223980; ENSG00000086205	45
cad	Conditioned	CLAZOSENTAN	pops	SET	3	3.32564	2.1172	0.027724	0.00575425	0.205678	0.0004421	0.0161449	0.00575425	0.205678	48935	CLAZOSENTAN	ENSG00000137124; ENSG00000184254; ENSG00000151617	3
cad	Conditioned	CLEBOPRIDE	pops	SET	3	-0.756598	-0.34575	-0.0045275	0.755719	1	0.77535	1	0.755719	1	48935	CLEBOPRIDE	ENSG00000164270; ENSG00000149295; ENSG00000087085	3
cad	Conditioned	CLEMIZOLE	pops	SET	4	0.799265	0.47601	0.0071972	0.22199	0.77782	0.21207	0.737031	0.22199	0.77782	48935	CLEMIZOLE	ENSG00000174437; ENSG00000074370; ENSG00000157087; ENSG00000070961	4
cad	Conditioned	CLENBUTEROL	pops	SET	5	-1.00366	-0.44679	-0.0075526	0.824132	1	0.84222	1	0.824132	1	48935	CLENBUTEROL	ENSG00000169252; ENSG00000159842; ENSG00000278741; ENSG00000276016; ENSG00000175164; ENSG00000281879; ENSG00000006071; ENSG00000187486; ENSG00000115665	9
cad	Conditioned	CLESACOSTAT	pops	SET	3	1.01003	0.60036	0.0078615	0.173082	0.718848	0.15625	0.644509	0.173082	0.718848	48935	CLESACOSTAT	ENSG00000278540; ENSG00000275176; ENSG00000076555; ENSG00000173846; ENSG00000130176	5
cad	Conditioned	CLEVIPREX	pops	SET	6	-1.18188	-0.5283	-0.0097825	0.864198	1	0.88136	1	0.864198	1	48935	CLEVIPREX	ENSG00000151067; ENSG00000285479; ENSG00000157388; ENSG00000102001; ENSG00000081248; ENSG00000148408; ENSG00000108878; ENSG00000178537	8
cad	Conditioned	CLIDINIUM	pops	SET	4	-1.57809	-0.68961	-0.010427	0.927301	1	0.94272	1	0.927301	1	48935	CLIDINIUM	ENSG00000168539; ENSG00000129673; ENSG00000127837; ENSG00000133019	4
cad	Conditioned	CLINDAMYCIN	pops	SET	3	0.266236	0.12323	0.0016137	0.38547	0.931136	0.39503	0.947148	0.38547	0.931136	48935	CLINDAMYCIN	ENSG00000168028; ENSG00000234745; ENSG00000224608; ENSG00000223532; ENSG00000232126; ENSG00000206450; ENSG00000228964; ENSG00000106258; ENSG00000171421	9
cad	Conditioned	CLIOXANIDE	pops	SET	2	-0.0467568	-0.035386	-0.00037835	0.501235	1	0.51865	1	0.501235	1	48935	CLIOXANIDE	ENSG00000087460; ENSG00000162711	2
cad	Conditioned	CLOBAZAM	pops	SET	17	-4.38862	-1.1636	-0.036257	0.999602	1	0.99999	1	0.999602	1	48935	CLOBAZAM	ENSG00000144285; ENSG00000127948; ENSG00000111886; ENSG00000146276; ENSG00000011677; ENSG00000022355; ENSG00000166206; ENSG00000163285; ENSG00000268089; ENSG00000182256; ENSG00000186297; ENSG00000094755; ENSG00000187730; ENSG00000145864; ENSG00000163288; ENSG00000113327; ENSG00000145863; ENSG00000109158; ENSG00000151834; ENSG00000102287	20
cad	Conditioned	CLOBENPROPIT	pops	SET	4	-1.50047	-0.75679	-0.011443	0.917523	1	0.93324	1	0.917523	1	48935	CLOBENPROPIT	ENSG00000125363; ENSG00000196639; ENSG00000113749; ENSG00000101180; ENSG00000134489	5
cad	Conditioned	CLOBETASOL	pops	SET	4	0.201736	0.11689	0.0017674	0.408589	0.948207	0.42006	0.967415	0.408589	0.948207	48935	CLOBETASOL	ENSG00000135046; ENSG00000170890; ENSG00000005844; ENSG00000113580	4
cad	Conditioned	CLOCORTOLONE	pops	SET	3	0.752027	0.53691	0.0070305	0.234139	0.792025	0.22603	0.758471	0.234139	0.792025	48935	CLOCORTOLONE	ENSG00000113580; ENSG00000135046; ENSG00000170890	3
cad	Conditioned	CLOCORTOLONEPIVALATE	pops	SET	2	1.48034	1.3835	0.014792	0.0946298	0.579042	0.0694	0.425415	0.0946298	0.579042	48935	CLOCORTOLONE PIVALATE	ENSG00000113580; ENSG00000170890	2
cad	Conditioned	CLODRONICACID	pops	SET	8	0.00833397	0.0028193	6.0278e-05	0.48031	0.993785	0.49668	1	0.48031	0.993785	48935	CLODRONIC_ACID	ENSG00000275302; ENSG00000277943; ENSG00000275824; ENSG00000129152; ENSG00000125538; ENSG00000005022; ENSG00000154162; ENSG00000127445; ENSG00000151729; ENSG00000122861; ENSG00000242252; ENSG00000169100; ENSG00000292334; ENSG00000118058	14
cad	Conditioned	CLOFARABINE	pops	SET	14	0.245478	0.052736	0.0014913	0.39282	0.936821	0.40304	0.954081	0.39282	0.936821	48935	CLOFARABINE	ENSG00000198056; ENSG00000177084; ENSG00000101868; ENSG00000175482; ENSG00000171848; ENSG00000048392; ENSG00000167325; ENSG00000106628; ENSG00000014138; ENSG00000100479; ENSG00000062822; ENSG00000077514; ENSG00000148229; ENSG00000146143; ENSG00000146729; ENSG00000291137	16
cad	Conditioned	CLOFIBRATE	pops	SET	7	0.995023	0.34384	0.0068769	0.176278	0.72325	0.15987	0.651665	0.176278	0.72325	48935	CLOFIBRATE	ENSG00000186951; ENSG00000186115; ENSG00000099194; ENSG00000163586; ENSG00000172757; ENSG00000177606; ENSG00000175445	7
cad	Conditioned	CLOFILIUM	pops	SET	5	-0.531347	-0.23171	-0.0039168	0.681805	1	0.70241	1	0.681805	1	48935	CLOFILIUM	ENSG00000232292; ENSG00000162687; ENSG00000291999; ENSG00000136881; ENSG00000276559; ENSG00000107147; ENSG00000130037; ENSG00000143473	8
cad	Conditioned	CLOMETACIN	pops	SET	2	1.6177	1.1696	0.012505	0.0784511	0.539796	0.052875	0.365729	0.0784511	0.539796	48935	CLOMETACIN	ENSG00000095303; ENSG00000073756	2
cad	Conditioned	CLOMETHIAZOLE	pops	SET	13	-4.70926	-1.4772	-0.040254	0.999788	1	1	1	0.999788	1	48935	CLOMETHIAZOLE	ENSG00000151834; ENSG00000182256; ENSG00000187730; ENSG00000011677; ENSG00000102287; ENSG00000145864; ENSG00000186297; ENSG00000113327; ENSG00000094755; ENSG00000163285; ENSG00000163288; ENSG00000268089; ENSG00000109158; ENSG00000022355; ENSG00000145863; ENSG00000166206	16
cad	Conditioned	CLOMIFENE	pops	SET	5	-1.16157	-0.51555	-0.0087148	0.860016	1	0.87728	1	0.860016	1	48935	CLOMIFENE	ENSG00000091831; ENSG00000172179; ENSG00000152266; ENSG00000047457; ENSG00000128342	5
cad	Conditioned	CLOMIPRAMINE	pops	SET	11	-0.510195	-0.13837	-0.0034687	0.674376	1	0.69504	1	0.674376	1	48935	CLOMIPRAMINE	ENSG00000096060; ENSG00000197948; ENSG00000104722; ENSG00000168209; ENSG00000150471; ENSG00000108576; ENSG00000084207; ENSG00000102468; ENSG00000135914; ENSG00000147246; ENSG00000103546; ENSG00000142319; ENSG00000276996	13
cad	Conditioned	CLONAZEPAM	pops	SET	15	-4.67427	-1.3561	-0.039694	0.999773	1	1	1	0.999773	1	48935	CLONAZEPAM	ENSG00000146276; ENSG00000111886; ENSG00000151834; ENSG00000102287; ENSG00000145864; ENSG00000182256; ENSG00000094755; ENSG00000268089; ENSG00000163288; ENSG00000109158; ENSG00000187730; ENSG00000186297; ENSG00000163285; ENSG00000022355; ENSG00000166206; ENSG00000145863; ENSG00000011677; ENSG00000113327	18
cad	Conditioned	CLONIDINE	pops	SET	6	0.843672	0.35635	0.0065984	0.210959	0.767015	0.19943	0.719804	0.210959	0.767015	48935	CLONIDINE	ENSG00000150594; ENSG00000274286; ENSG00000184160; ENSG00000120907; ENSG00000170214; ENSG00000171873; ENSG00000131471	7
cad	Conditioned	CLONIXIN	pops	SET	2	1.6177	1.1696	0.012505	0.0784511	0.539796	0.052875	0.365729	0.0784511	0.539796	48935	CLONIXIN	ENSG00000095303; ENSG00000073756	2
cad	Conditioned	CLOPIDOGREL	pops	SET	23	-0.379705	-0.067371	-0.0024413	0.627203	1	0.64791	1	0.627203	1	48935	CLOPIDOGREL	ENSG00000132294; ENSG00000132874; ENSG00000123119; ENSG00000077420; ENSG00000175894; ENSG00000127884; ENSG00000173145; ENSG00000206190; ENSG00000169313; ENSG00000036448; ENSG00000274137; ENSG00000215454; ENSG00000278038; ENSG00000163812; ENSG00000007933; ENSG00000124491; ENSG00000129910; ENSG00000133612; ENSG00000140945; ENSG00000291109; ENSG00000117411; ENSG00000156239; ENSG00000127580; ENSG00000121594; ENSG00000161999; ENSG00000108242	26
cad	Conditioned	CLOPROSTENOL	pops	SET	3	1.56331	0.92573	0.012122	0.0845172	0.554707	0.058999	0.388419	0.0845172	0.554707	48935	CLOPROSTENOL	ENSG00000291128; ENSG00000267467; ENSG00000084674; ENSG00000291544; ENSG00000234906	5
cad	Conditioned	CLOPROSTENOLPLUSMINUS	pops	SET	5	-0.665692	-0.28913	-0.0048875	0.727071	1	0.7472	1	0.727071	1	48935	CLOPROSTENOL-(+/-)	ENSG00000168229; ENSG00000160951; ENSG00000050628; ENSG00000122420; ENSG00000006638	5
cad	Conditioned	CLORANOLOL	pops	SET	3	0.585169	0.37057	0.0048525	0.281017	0.84119	0.27922	0.827597	0.281017	0.84119	48935	CLORANOLOL	ENSG00000043591; ENSG00000169252; ENSG00000188778	3
cad	Conditioned	CLORAZEPATE	pops	SET	16	-4.90318	-1.3648	-0.041258	0.999858	1	1	1	0.999858	1	48935	CLORAZEPATE	ENSG00000146276; ENSG00000111886; ENSG00000100300; ENSG00000163288; ENSG00000011677; ENSG00000102287; ENSG00000022355; ENSG00000186297; ENSG00000187730; ENSG00000109158; ENSG00000094755; ENSG00000182256; ENSG00000151834; ENSG00000268089; ENSG00000145863; ENSG00000166206; ENSG00000145864; ENSG00000163285; ENSG00000113327	19
cad	Conditioned	CLOROTEPINE	pops	SET	6	-1.32119	-0.52385	-0.0097	0.890238	1	0.90677	1	0.890238	1	48935	CLOROTEPINE	ENSG00000120907; ENSG00000170214; ENSG00000171873; ENSG00000149295; ENSG00000196639; ENSG00000147246; ENSG00000158748	7
cad	Conditioned	CLORPRENALINE	pops	SET	2	1.06328	0.83041	0.0088787	0.162109	0.703361	0.14384	0.618688	0.162109	0.703361	48935	CLORPRENALINE	ENSG00000043591; ENSG00000169252	2
cad	Conditioned	CLOTIAPINE	pops	SET	8	-1.91818	-0.74036	-0.015829	0.959272	1	0.97245	1	0.959272	1	48935	CLOTIAPINE	ENSG00000135914; ENSG00000186038; ENSG00000178084; ENSG00000149305; ENSG00000186090; ENSG00000069696; ENSG00000147246; ENSG00000166736; ENSG00000102468; ENSG00000276825	10
cad	Conditioned	CLOTIAZEPAM	pops	SET	15	-4.67427	-1.3561	-0.039694	0.999773	1	1	1	0.999773	1	48935	CLOTIAZEPAM	ENSG00000111886; ENSG00000146276; ENSG00000113327; ENSG00000109158; ENSG00000145863; ENSG00000011677; ENSG00000163288; ENSG00000102287; ENSG00000182256; ENSG00000187730; ENSG00000151834; ENSG00000166206; ENSG00000186297; ENSG00000268089; ENSG00000022355; ENSG00000145864; ENSG00000094755; ENSG00000163285	18
cad	Conditioned	CLOTRIMAZOLE	pops	SET	10	-0.633535	-0.17656	-0.0042202	0.716533	1	0.7368	1	0.716533	1	48935	CLOTRIMAZOLE	ENSG00000143257; ENSG00000172757; ENSG00000116128; ENSG00000105443; ENSG00000160868; ENSG00000104783; ENSG00000144852; ENSG00000142185; ENSG00000130529; ENSG00000144481	10
cad	Conditioned	CLOXYQUIN	pops	SET	3	-1.82729	-0.75191	-0.0098459	0.952325	1	0.96616	1	0.952325	1	48935	CLOXYQUIN	ENSG00000106211; ENSG00000134242; ENSG00000186795	3
cad	Conditioned	CLOZAPINE	pops	SET	45	-2.60525	-0.39235	-0.019874	0.988382	1	0.99541	1	0.988382	1	48935	CLOZAPINE	ENSG00000109181; ENSG00000275190; ENSG00000198502; ENSG00000108242; ENSG00000168546; ENSG00000147862; ENSG00000231679; ENSG00000230463; ENSG00000196101; ENSG00000222321; ENSG00000276158; ENSG00000277734; ENSG00000107105; ENSG00000131791; ENSG00000223865; ENSG00000230708; ENSG00000229295; ENSG00000236693; ENSG00000237710; ENSG00000230763; ENSG00000215048; ENSG00000226826; ENSG00000106688; ENSG00000162267; ENSG00000065882; ENSG00000047579; ENSG00000163519; ENSG00000112425; ENSG00000101405; ENSG00000130522; ENSG00000162989; ENSG00000150540; ENSG00000102468; ENSG00000149295; ENSG00000120907; ENSG00000170214; ENSG00000171873; ENSG00000150594; ENSG00000274286; ENSG00000184160; ENSG00000130643; ENSG00000168539; ENSG00000181072; ENSG00000133019; ENSG00000180720; ENSG00000184984; ENSG00000184845; ENSG00000151577; ENSG00000069696; ENSG00000276825; ENSG00000169676; ENSG00000196639; ENSG00000134489; ENSG00000178394; ENSG00000135312; ENSG00000179546; ENSG00000168830; ENSG00000179097; ENSG00000135914; ENSG00000147246; ENSG00000166736; ENSG00000157219; ENSG00000158748; ENSG00000148680	64
cad	Conditioned	CM082	pops	SET	4	3.32438	1.8309	0.027683	0.00576743	0.205678	0.00044401	0.0161675	0.00576743	0.205678	48935	CM-082	ENSG00000113721; ENSG00000157404; ENSG00000128052; ENSG00000122025	4
cad	Conditioned	CM352	pops	SET	2	0.877052	0.65079	0.0069582	0.202921	0.756742	0.19024	0.703073	0.202921	0.756742	48935	CM-352	ENSG00000011465; ENSG00000187323	2
cad	Conditioned	CM4307	pops	SET	18	3.45658	0.79681	0.025547	0.00463509	0.190824	0.00027425	0.011354	0.00463509	0.190824	48935	CM-4307	ENSG00000122025; ENSG00000132155; ENSG00000166484; ENSG00000141639; ENSG00000282110; ENSG00000140873; ENSG00000069956; ENSG00000111679; ENSG00000186153; ENSG00000178764; ENSG00000157764; ENSG00000102755; ENSG00000037280; ENSG00000128052; ENSG00000157404; ENSG00000165731; ENSG00000113721; ENSG00000162733; ENSG00000077782	19
cad	Conditioned	CMPD1	pops	SET	2	0.112503	0.083007	0.0008875	0.441355	0.96916	0.45521	0.992325	0.441355	0.96916	48935	CMPD-1	ENSG00000109163; ENSG00000112062	2
cad	Conditioned	CMX2043	pops	SET	2	1.29981	0.70638	0.0075526	0.120083	0.630193	0.096841	0.50689	0.120083	0.630193	48935	CMX-2043	ENSG00000105976; ENSG00000142208	2
cad	Conditioned	CNQX	pops	SET	3	-0.925861	-0.58769	-0.0076956	0.804141	1	0.82274	1	0.804141	1	48935	CNQX	ENSG00000155511; ENSG00000120251; ENSG00000125675; ENSG00000152578	4
cad	Conditioned	CNS5161	pops	SET	7	-2.35603	-0.75419	-0.015084	0.981447	1	0.99076	1	0.981447	1	48935	CNS-5161	ENSG00000105464; ENSG00000161509; ENSG00000116032; ENSG00000176884; ENSG00000183454; ENSG00000273079; ENSG00000198785	7
cad	Conditioned	CO102862	pops	SET	2	-1.35158	-1.0287	-0.010998	0.895337	1	0.91173	1	0.895337	1	48935	CO-102862	ENSG00000007314; ENSG00000169432	2
cad	Conditioned	COAGULATIONFACTORVIIARECOMBINANTJNCW	pops	SET	2	1.48246	1.399	0.014958	0.094359	0.578792	0.06912	0.424337	0.094359	0.578792	48935	COAGULATION_FACTOR_VIIA_(RECOMBINANT)-JNCW	ENSG00000126218; ENSG00000057593	2
cad	Conditioned	COBALT	pops	SET	6	-0.357336	-0.15359	-0.002844	0.618924	1	0.63958	1	0.618924	1	48935	COBALT	ENSG00000196611; ENSG00000130649; ENSG00000018280; ENSG00000104267; ENSG00000196839; ENSG00000206503; ENSG00000224320; ENSG00000231834; ENSG00000235657; ENSG00000229215; ENSG00000227715; ENSG00000206505; ENSG00000223980; ENSG00000116824	14
cad	Conditioned	COBICISTAT	pops	SET	4	0.046256	0.025729	0.00038901	0.46601	0.985331	0.48155	1	0.46601	0.985331	48935	COBICISTAT	ENSG00000021461; ENSG00000160870; ENSG00000106258; ENSG00000160868; ENSG00000282301	5
cad	Conditioned	COCAINE	pops	SET	14	-2.71028	-0.76522	-0.021639	0.990487	1	0.99664	1	0.990487	1	48935	COCAINE	ENSG00000108576; ENSG00000142319; ENSG00000276996; ENSG00000183873; ENSG00000080644; ENSG00000157103; ENSG00000168356; ENSG00000136531; ENSG00000169432; ENSG00000136546; ENSG00000144285; ENSG00000007314; ENSG00000185313; ENSG00000196876; ENSG00000153253	15
cad	Conditioned	CODEINE	pops	SET	3	-2.33872	-1.3428	-0.017584	0.980853	1	0.99032	1	0.980853	1	48935	CODEINE	ENSG00000082556; ENSG00000112038; ENSG00000116329	3
cad	Conditioned	CODEINEANHYDROUS	pops	SET	5	-2.13635	-0.99212	-0.016771	0.972323	1	0.98367	1	0.972323	1	48935	CODEINE_ANHYDROUS	ENSG00000082556; ENSG00000116329; ENSG00000100167; ENSG00000183066; ENSG00000138061	5
cad	Conditioned	COFIRASERSEN	pops	SET	3	-2.03516	-1.233	-0.016146	0.966849	1	0.97908	1	0.966849	1	48935	COFIRASERSEN	ENSG00000111319; ENSG00000168447; ENSG00000166828	3
cad	Conditioned	COHUMULONE	pops	SET	2	0.732168	0.50338	0.0053821	0.23942	0.798394	0.23204	0.765735	0.23942	0.798394	48935	COHUMULONE	ENSG00000204217; ENSG00000137948	2
cad	Conditioned	COLCHICINE	pops	SET	18	-4.54296	-0.97869	-0.031378	0.9997	1	1	1	0.9997	1	48935	COLCHICINE	ENSG00000075886; ENSG00000168495; ENSG00000075142; ENSG00000078018; ENSG00000099194; ENSG00000104833; ENSG00000188229; ENSG00000176014; ENSG00000137267; ENSG00000127824; ENSG00000137285; ENSG00000101162; ENSG00000258947; ENSG00000123416; ENSG00000152086; ENSG00000196230; ENSG00000261456; ENSG00000198033; ENSG00000167553; ENSG00000167552; ENSG00000145888; ENSG00000101958; ENSG00000292120; ENSG00000235067; ENSG00000232575; ENSG00000227739; ENSG00000224156; ENSG00000229684; ENSG00000183311; ENSG00000232421	30
cad	Conditioned	COLECALCIFEROL	pops	SET	3	-0.496544	-0.34918	-0.0045724	0.669537	1	0.69024	1	0.669537	1	48935	COLECALCIFEROL	ENSG00000026103; ENSG00000162747; ENSG00000111424	3
cad	Conditioned	COLFORSIN	pops	SET	6	0.472549	0.20218	0.0037437	0.315836	0.876835	0.31827	0.875659	0.315836	0.876835	48935	COLFORSIN	ENSG00000169297; ENSG00000171509; ENSG00000133105; ENSG00000061273; ENSG00000078295; ENSG00000173175; ENSG00000087460	7
cad	Conditioned	COLLAGENASE	pops	SET	23	3.54938	0.77767	0.02818	0.00396751	0.17602	0.00019368	0.0088083	0.00396751	0.17602	48935	COLLAGENASE	ENSG00000172752; ENSG00000197565; ENSG00000204291; ENSG00000060718; ENSG00000142156; ENSG00000142173; ENSG00000204262; ENSG00000204248; ENSG00000139219; ENSG00000164692; ENSG00000108821; ENSG00000206384; ENSG00000182871; ENSG00000171502; ENSG00000134871; ENSG00000163359; ENSG00000188153; ENSG00000196739; ENSG00000215018; ENSG00000187498; ENSG00000130635; ENSG00000169031; ENSG00000080573; ENSG00000168542; ENSG00000081052; ENSG00000291748; ENSG00000223699; ENSG00000227801; ENSG00000230930; ENSG00000235708; ENSG00000232541; ENSG00000206290; ENSG00000118113; ENSG00000292234	34
cad	Conditioned	COLLOIDALGOLDBOUNDTUMORNECROSISFACTOR	pops	SET	2	1.32383	1.0223	0.01093	0.116392	0.624042	0.092787	0.49607	0.116392	0.624042	48935	COLLOIDAL_GOLD-BOUND_TUMOR_NECROSIS_FACTOR	ENSG00000067182; ENSG00000028137	2
cad	Conditioned	COLTUXIMABRAVTANSINE	pops	SET	13	-4.99056	-1.2424	-0.033857	0.99988	1	1	1	0.99988	1	48935	COLTUXIMAB_RAVTANSINE	ENSG00000177455; ENSG00000137267; ENSG00000123416; ENSG00000137285; ENSG00000188229; ENSG00000167552; ENSG00000196230; ENSG00000127824; ENSG00000261456; ENSG00000152086; ENSG00000198033; ENSG00000104833; ENSG00000176014; ENSG00000258947; ENSG00000167553; ENSG00000101162; ENSG00000235067; ENSG00000232575; ENSG00000227739; ENSG00000224156; ENSG00000229684; ENSG00000183311; ENSG00000232421; ENSG00000292120	24
cad	Conditioned	COMBRETASTATINA4	pops	SET	14	-5.36494	-1.3297	-0.037601	0.999954	1	1	1	0.999954	1	48935	COMBRETASTATIN_A4	ENSG00000135821; ENSG00000137267; ENSG00000137285; ENSG00000198033; ENSG00000101162; ENSG00000167553; ENSG00000258947; ENSG00000127824; ENSG00000152086; ENSG00000292120; ENSG00000167552; ENSG00000104833; ENSG00000123416; ENSG00000176014; ENSG00000188229; ENSG00000196230; ENSG00000235067; ENSG00000232575; ENSG00000227739; ENSG00000224156; ENSG00000229684; ENSG00000183311; ENSG00000232421; ENSG00000261456; ENSG00000075886	25
cad	Conditioned	COMMENSALBACTERIALSTRAINFORMULATIONVE800	pops	SET	2	1.20396	0.8917	0.009534	0.135869	0.660412	0.11431	0.551979	0.135869	0.660412	48935	COMMENSAL_BACTERIAL_STRAIN_FORMULATION_VE800	ENSG00000171862; ENSG00000284792; ENSG00000157764	3
cad	Conditioned	COMPOUND10DPMID34855388	pops	SET	2	-0.744117	-0.3681	-0.0039357	0.751871	1	0.77159	1	0.751871	1	48935	COMPOUND_10D_[PMID:_34855388]	ENSG00000142515; ENSG00000198931	2
cad	Conditioned	COMPOUND10PMID19402633	pops	SET	2	-0.00398212	-0.0023293	-2.4905e-05	0.48496	0.995232	0.50159	1	0.48496	0.995232	48935	COMPOUND_10_[PMID:_19402633]	ENSG00000104529; ENSG00000273594; ENSG00000254772	3
cad	Conditioned	COMPOUND10PMID23147077	pops	SET	2	0.176192	0.13102	0.0014009	0.417875	0.954272	0.43007	0.973696	0.417875	0.954272	48935	COMPOUND_10_[PMID:_23147077]	ENSG00000197442; ENSG00000178607	2
cad	Conditioned	COMPOUND10PMID31306001	pops	SET	2	2.09226	1.6105	0.017219	0.0398648	0.420337	0.018218	0.195848	0.0398648	0.420337	48935	COMPOUND_10_[PMID:_31306001]	ENSG00000183044; ENSG00000165029	2
cad	Conditioned	COMPOUND111PMID37918435	pops	SET	2	-0.112829	-0.087406	-0.00093454	0.526458	1	0.54492	1	0.526458	1	48935	COMPOUND_111_[PMID:_37918435]	ENSG00000125864; ENSG00000243649; ENSG00000204359; ENSG00000239754; ENSG00000241534; ENSG00000243570; ENSG00000242335; ENSG00000241253; ENSG00000153234	9
cad	Conditioned	COMPOUND11DDOI101039C0MD00194E	pops	SET	2	-0.813321	-0.52778	-0.005643	0.772635	1	0.79197	1	0.772635	1	48935	COMPOUND_11D_[DOI:_10.1039/C0MD00194E]	ENSG00000143776; ENSG00000168925; ENSG00000285346	3
cad	Conditioned	COMPOUND11JPMID23021994	pops	SET	3	0.792042	0.45544	0.0059638	0.223804	0.780213	0.21417	0.74009	0.223804	0.780213	48935	COMPOUND_11J_[PMID:_23021994]	ENSG00000105379; ENSG00000138829; ENSG00000198734	3
cad	Conditioned	COMPOUND11PMID15261275	pops	SET	2	-0.941755	-0.66891	-0.007152	0.808343	1	0.82683	1	0.808343	1	48935	COMPOUND_11_[PMID:_15261275]	ENSG00000034053; ENSG00000276495; ENSG00000166313	3
cad	Conditioned	COMPOUND11PMID26431428	pops	SET	4	-1.26979	-0.54324	-0.0082138	0.881089	1	0.89791	1	0.881089	1	48935	COMPOUND_11_[PMID:_26431428]	ENSG00000065361; ENSG00000104884; ENSG00000175595; ENSG00000066032	4
cad	Conditioned	COMPOUND12APMID29031075	pops	SET	2	1.05325	0.5522	0.0059041	0.164138	0.705311	0.14612	0.623073	0.164138	0.705311	48935	COMPOUND_12A_[PMID:_29031075]	ENSG00000157184; ENSG00000205560	2
cad	Conditioned	COMPOUND12BPMID31465220	pops	SET	3	-2.09259	-1.0026	-0.013129	0.970074	1	0.9818	1	0.970074	1	48935	COMPOUND_12B_[PMID:_31465220]	ENSG00000198734; ENSG00000105379; ENSG00000117525	3
cad	Conditioned	COMPOUND12EPMID18605714	pops	SET	5	-2.60941	-1.0548	-0.017831	0.988472	1	0.99546	1	0.988472	1	48935	COMPOUND_12E_[PMID:_18605714]	ENSG00000291087; ENSG00000168582; ENSG00000182187; ENSG00000100053; ENSG00000163254; ENSG00000285011; ENSG00000069764; ENSG00000276870	8
cad	Conditioned	COMPOUND13ACPMID33256400	pops	SET	5	-0.770664	-0.36773	-0.0062162	0.759984	1	0.77954	1	0.759984	1	48935	COMPOUND_13AC_[PMID:_33256400]	ENSG00000154928; ENSG00000147647; ENSG00000133216; ENSG00000105397; ENSG00000182580	5
cad	Conditioned	COMPOUND13APMID23639540	pops	SET	5	1.34885	0.57043	0.0096427	0.112667	0.61664	0.0887	0.484273	0.112667	0.61664	48935	COMPOUND_13A_[PMID:_23639540]	ENSG00000130816; ENSG00000088305; ENSG00000134516; ENSG00000079805; ENSG00000088538	5
cad	Conditioned	COMPOUND13DPMID23639540	pops	SET	6	1.78395	0.72521	0.013429	0.0621603	0.499217	0.037224	0.301732	0.0621603	0.499217	48935	COMPOUND_13D_[PMID:_23639540]	ENSG00000119772; ENSG00000088305; ENSG00000107614; ENSG00000130816; ENSG00000079805; ENSG00000088538	6
cad	Conditioned	COMPOUND13EPMID31811124	pops	SET	2	-0.804448	-0.52088	-0.0055692	0.770058	1	0.78942	1	0.770058	1	48935	COMPOUND_13E_[PMID:_31811124]	ENSG00000116748; ENSG00000135409	2
cad	Conditioned	COMPOUND13PMID17502136	pops	SET	3	0.138325	0.08525	0.0011163	0.431747	0.963179	0.44499	0.985588	0.431747	0.963179	48935	COMPOUND_13_[PMID:_17502136]	ENSG00000180340; ENSG00000010810; ENSG00000082074	3
cad	Conditioned	COMPOUND13PMID34333981	pops	SET	4	0.762377	0.48552	0.007341	0.231402	0.788408	0.22292	0.754606	0.231402	0.788408	48935	COMPOUND_13_[PMID:_34333981]	ENSG00000072694; ENSG00000115977; ENSG00000138756; ENSG00000105397	4
cad	Conditioned	COMPOUND13RPMID23639540	pops	SET	5	2.26303	1.0075	0.01703	0.0308451	0.378929	0.011826	0.149394	0.0308451	0.378929	48935	COMPOUND_13R_[PMID:_23639540]	ENSG00000107614; ENSG00000079805; ENSG00000130816; ENSG00000088305; ENSG00000119772	5
cad	Conditioned	COMPOUND14BPMID25742366	pops	SET	2	-0.603396	-0.55723	-0.0059578	0.706497	1	0.72687	1	0.706497	1	48935	COMPOUND_14B_[PMID:_25742366]	ENSG00000211445; ENSG00000176153	2
cad	Conditioned	COMPOUND14KPMID21982499	pops	SET	4	-1.0754	-0.49408	-0.0074705	0.841216	1	0.85889	1	0.841216	1	48935	COMPOUND_14K_[PMID:_21982499]	ENSG00000088926; ENSG00000135374; ENSG00000147647; ENSG00000126218; ENSG00000101981	5
cad	Conditioned	COMPOUND14NPMID25589934	pops	SET	2	0.293576	0.20134	0.0021527	0.375871	0.924293	0.38454	0.936752	0.375871	0.924293	48935	COMPOUND_14N_[PMID:_25589934]	ENSG00000008283; ENSG00000051523; ENSG00000165168	3
cad	Conditioned	COMPOUND14PMID19831390	pops	SET	2	0.741198	0.57007	0.0060952	0.236992	0.795636	0.22929	0.762171	0.236992	0.795636	48935	COMPOUND_14_[PMID:_19831390]	ENSG00000182372; ENSG00000278220; ENSG00000111450	3
cad	Conditioned	COMPOUND14PMID24900428	pops	SET	2	0.655015	0.46791	0.0050029	0.260672	0.818456	0.25623	0.797571	0.260672	0.818456	48935	COMPOUND_14_[PMID:_24900428]	ENSG00000102034; ENSG00000120690; ENSG00000196361	3
cad	Conditioned	COMPOUND14PMID30925062	pops	SET	3	-1.14433	-0.56231	-0.0073632	0.856396	1	0.87375	1	0.856396	1	48935	COMPOUND_14_[PMID:_30925062]	ENSG00000118777; ENSG00000081248; ENSG00000107159	3
cad	Conditioned	COMPOUND15APMID36642961	pops	SET	2	-0.663669	-0.38299	-0.0040949	0.726413	1	0.74654	1	0.726413	1	48935	COMPOUND_15A_[PMID:_36642961]	ENSG00000010310; ENSG00000106462	2
cad	Conditioned	COMPOUND15BPMID16539403	pops	SET	3	1.05423	0.63818	0.0083567	0.163947	0.704864	0.1459	0.622786	0.163947	0.704864	48935	COMPOUND_15B_[PMID:_16539403]	ENSG00000119772; ENSG00000088538; ENSG00000096060	3
cad	Conditioned	COMPOUND15BPMID31811124	pops	SET	2	-0.804448	-0.52088	-0.0055692	0.770058	1	0.78942	1	0.770058	1	48935	COMPOUND_15B_[PMID:_31811124]	ENSG00000116748; ENSG00000135409	2
cad	Conditioned	COMPOUND15PMID24900237	pops	SET	2	2.40825	1.3937	0.014902	0.0247567	0.348614	0.0080191	0.116237	0.0247567	0.348614	48935	COMPOUND_15_[PMID:_24900237]	ENSG00000022267; ENSG00000113070; ENSG00000015413	3
cad	Conditioned	COMPOUND16PMID18945615	pops	SET	2	-0.659339	-0.34521	-0.003691	0.72499	1	0.74516	1	0.72499	1	48935	COMPOUND_16_[PMID:_18945615]	ENSG00000069696; ENSG00000276825; ENSG00000104529; ENSG00000273594	4
cad	Conditioned	COMPOUND16PMID31498617	pops	SET	3	0.646676	0.35928	0.0047046	0.263042	0.821518	0.25893	0.801134	0.263042	0.821518	48935	COMPOUND_16_[PMID:_31498617]	ENSG00000164978; ENSG00000175336; ENSG00000173020	3
cad	Conditioned	COMPOUND17PMID23570514	pops	SET	3	-3.71393	-1.7555	-0.022988	0.998694	1	0.9999	1	0.998694	1	48935	COMPOUND_17_[PMID:_23570514]	ENSG00000188910; ENSG00000189280; ENSG00000068903; ENSG00000283100	4
cad	Conditioned	COMPOUND17PMID23642479	pops	SET	4	-0.824628	-0.40133	-0.006068	0.775919	1	0.7952	1	0.775919	1	48935	COMPOUND_17_[PMID:_23642479]	ENSG00000107105; ENSG00000197561; ENSG00000277571; ENSG00000102119; ENSG00000066629; ENSG00000139610	6
cad	Conditioned	COMPOUND17PMID23916253	pops	SET	2	0.671104	0.52332	0.0055953	0.256154	0.814031	0.25108	0.791305	0.256154	0.814031	48935	COMPOUND_17_[PMID:_23916253]	ENSG00000164308; ENSG00000113441	2
cad	Conditioned	COMPOUND18EPMID31670517	pops	SET	4	-0.907874	-0.50003	-0.0075604	0.799341	1	0.81802	1	0.799341	1	48935	COMPOUND_18E_[PMID:_31670517]	ENSG00000147647; ENSG00000133216; ENSG00000182580; ENSG00000154928	4
cad	Conditioned	COMPOUND18PMID20873740	pops	SET	2	1.03188	0.57978	0.006199	0.168504	0.711823	0.15108	0.632808	0.168504	0.711823	48935	COMPOUND_18_[PMID:_20873740]	ENSG00000114867; ENSG00000179388	2
cad	Conditioned	COMPOUND19APMID24359159	pops	SET	3	-0.337019	-0.21457	-0.0028097	0.611328	1	0.63195	1	0.611328	1	48935	COMPOUND_19A_[PMID:_24359159]	ENSG00000182580; ENSG00000133216; ENSG00000154928	3
cad	Conditioned	COMPOUND19APMID30503936	pops	SET	4	0.808431	0.35748	0.005405	0.219679	0.776006	0.20943	0.73343	0.219679	0.776006	48935	COMPOUND_19A_[PMID:_30503936]	ENSG00000149534; ENSG00000108963; ENSG00000167601; ENSG00000169676	4
cad	Conditioned	COMPOUND19BPMID37058391	pops	SET	2	-1.19918	-0.93759	-0.010025	0.867691	1	0.88476	1	0.867691	1	48935	COMPOUND_19B_[PMID:_37058391]	ENSG00000150540; ENSG00000169856	2
cad	Conditioned	COMPOUND1APMID18573659	pops	SET	2	-1.48585	-0.90319	-0.0096569	0.915529	1	0.93133	1	0.915529	1	48935	COMPOUND_1A_[PMID:_18573659]	ENSG00000181408; ENSG00000111775	2
cad	Conditioned	COMPOUND1APMID24900749	pops	SET	4	1.60345	0.8671	0.01311	0.0800181	0.542891	0.054427	0.371048	0.0800181	0.542891	48935	COMPOUND_1A_[PMID:_24900749]	ENSG00000088926; ENSG00000134531; ENSG00000198077; ENSG00000116016	4
cad	Conditioned	COMPOUND1APMID25692029	pops	SET	3	0.848899	0.47428	0.0062105	0.209691	0.766048	0.19798	0.7178	0.209691	0.766048	48935	COMPOUND_1A_[PMID:_25692029]	ENSG00000112977; ENSG00000166825; ENSG00000106113	3
cad	Conditioned	COMPOUND1BPMID16290936	pops	SET	2	0.90739	0.59376	0.0063485	0.195772	0.747088	0.18211	0.688987	0.195772	0.747088	48935	COMPOUND_1B_[PMID:_16290936]	ENSG00000165457; ENSG00000103811	2
cad	Conditioned	COMPOUND1CRUZLOACUTEPEZETAL2019	pops	SET	2	1.06194	0.76248	0.0081524	0.162378	0.703744	0.14414	0.619465	0.162378	0.703744	48935	COMPOUND_1_[CRUZ-L&OACUTE;PEZ_ET_AL.,_2019]	ENSG00000167601; ENSG00000147647	2
cad	Conditioned	COMPOUND1DPMID21493067	pops	SET	4	0.48443	0.20224	0.0030579	0.312073	0.872245	0.31404	0.869992	0.312073	0.872245	48935	COMPOUND_1D_[PMID:_21493067]	ENSG00000182580; ENSG00000120899; ENSG00000138166; ENSG00000117505	4
cad	Conditioned	COMPOUND1OPMID24210504	pops	SET	3	-0.111339	-0.065554	-0.0008584	0.525898	1	0.54433	1	0.525898	1	48935	COMPOUND_1O_[PMID:_24210504]	ENSG00000175183; ENSG00000170373; ENSG00000069696; ENSG00000276825	4
cad	Conditioned	COMPOUND1OVERHANDETAL1997	pops	SET	2	-3.1336	-1.5265	-0.016321	0.995791	1	0.99913	1	0.995791	1	48935	COMPOUND_1_[OVERHAND_ET_AL.,_1997]	ENSG00000160683; ENSG00000090013	2
cad	Conditioned	COMPOUND1PMID20005102	pops	SET	3	0.03934	0.02153	0.00028192	0.468641	0.987128	0.48431	1	0.468641	0.987128	48935	COMPOUND_1_[PMID:_20005102]	ENSG00000256043; ENSG00000263238; ENSG00000176102; ENSG00000154639; ENSG00000173486; ENSG00000228476	6
cad	Conditioned	COMPOUND1PMID24793884	pops	SET	2	-1.07134	-0.79167	-0.0084645	0.840284	1	0.85798	1	0.840284	1	48935	COMPOUND_1_[PMID:_24793884]	ENSG00000179388; ENSG00000066926	2
cad	Conditioned	COMPOUND1PMID25408830	pops	SET	2	0.815913	0.47172	0.0050437	0.217816	0.773444	0.20728	0.730098	0.217816	0.773444	48935	COMPOUND_1_[PMID:_25408830]	ENSG00000243364; ENSG00000023909	2
cad	Conditioned	COMPOUND1PMID28379944	pops	SET	2	-1.59498	-0.68814	-0.0073576	0.929322	1	0.94463	1	0.929322	1	48935	COMPOUND_1_[PMID:_28379944]	ENSG00000117054; ENSG00000122971	2
cad	Conditioned	COMPOUND1PMID31477924	pops	SET	2	-1.2825	-0.81285	-0.008691	0.883414	1	0.90016	1	0.883414	1	48935	COMPOUND_1_[PMID:_31477924]	ENSG00000158050; ENSG00000120129	2
cad	Conditioned	COMPOUND1PMID33547286	pops	SET	2	-0.941755	-0.66891	-0.007152	0.808343	1	0.82683	1	0.808343	1	48935	COMPOUND_1_[PMID:_33547286]	ENSG00000034053; ENSG00000276495; ENSG00000166313	3
cad	Conditioned	COMPOUND1WO2012007375	pops	SET	2	-0.836232	-0.6538	-0.0069904	0.779268	1	0.79848	1	0.779268	1	48935	COMPOUND_1_[WO2012007375]	ENSG00000044524; ENSG00000135333	2
cad	Conditioned	COMPOUND20FPMID28520415	pops	SET	2	-0.39676	-0.26721	-0.002857	0.63354	1	0.65423	1	0.63354	1	48935	COMPOUND_20F_[PMID:_28520415]	ENSG00000051382; ENSG00000057593	2
cad	Conditioned	COMPOUND20PMID22136433	pops	SET	2	-0.590374	-0.53201	-0.0056883	0.702116	1	0.72253	1	0.702116	1	48935	COMPOUND_20_[PMID:_22136433]	ENSG00000088926; ENSG00000101981; ENSG00000163131	3
cad	Conditioned	COMPOUND20PMID30998356	pops	SET	7	0.08478	0.032564	0.00065129	0.451616	0.975228	0.46622	1	0.451616	0.975228	48935	COMPOUND_20_[PMID:_30998356]	ENSG00000151491; ENSG00000138101; ENSG00000197561; ENSG00000277571; ENSG00000114279; ENSG00000134531; ENSG00000040531; ENSG00000066032	8
cad	Conditioned	COMPOUND20PMID34432979	pops	SET	2	-0.000468465	-0.00028389	-3.0353e-06	0.483631	0.994766	0.50019	1	0.483631	0.994766	48935	COMPOUND_20_[PMID:_34432979]	ENSG00000242616; ENSG00000127920	2
cad	Conditioned	COMPOUND21BPMID31430136	pops	SET	2	1.04778	0.6493	0.0069422	0.165262	0.707049	0.14738	0.625618	0.165262	0.707049	48935	COMPOUND_21B_[PMID:_31430136]	ENSG00000120436; ENSG00000010818	2
cad	Conditioned	COMPOUND21PMID23981033	pops	SET	2	1.2353	0.87383	0.0093429	0.130544	0.651058	0.10837	0.536695	0.130544	0.651058	48935	COMPOUND_21_[PMID:_23981033]	ENSG00000173846; ENSG00000130176	2
cad	Conditioned	COMPOUND22PMID20462760	pops	SET	4	0.737767	0.28269	0.0042743	0.237906	0.796193	0.23033	0.76359	0.237906	0.796193	48935	COMPOUND_22_[PMID:_20462760]	ENSG00000072840; ENSG00000168925; ENSG00000285346; ENSG00000171793; ENSG00000085276	5
cad	Conditioned	COMPOUND23PMID17600705	pops	SET	4	-2.67081	-1.3748	-0.020787	0.989742	1	0.99621	1	0.989742	1	48935	COMPOUND_23_[PMID:_17600705]	ENSG00000120915; ENSG00000085832; ENSG00000137714; ENSG00000000938	4
cad	Conditioned	COMPOUND23PMID35816678	pops	SET	3	0.534644	0.29468	0.0038587	0.296341	0.85615	0.29645	0.849238	0.296341	0.85615	48935	COMPOUND_23_[PMID:_35816678]	ENSG00000168329; ENSG00000257923; ENSG00000184033; ENSG00000168925; ENSG00000285346	5
cad	Conditioned	COMPOUND24DDPMID20684603	pops	SET	3	-0.427482	-0.30712	-0.0040216	0.644712	1	0.66548	1	0.644712	1	48935	COMPOUND_24DD_[PMID:_20684603]	ENSG00000196730; ENSG00000136877; ENSG00000171051	3
cad	Conditioned	COMPOUND24PMID23441572	pops	SET	2	1.09684	0.80903	0.0086502	0.155514	0.691825	0.13636	0.602651	0.155514	0.691825	48935	COMPOUND_24_[PMID:_23441572]	ENSG00000097007; ENSG00000143322	2
cad	Conditioned	COMPOUND25APPMID37796543	pops	SET	2	-0.849261	-0.45883	-0.0049058	0.782993	1	0.80213	1	0.782993	1	48935	COMPOUND_25AP_[PMID:_37796543]	ENSG00000263761; ENSG00000159131; ENSG00000262473; ENSG00000180447	4
cad	Conditioned	COMPOUND25BPMID22564207	pops	SET	6	1.84955	0.73416	0.013594	0.0566555	0.482563	0.032199	0.277879	0.0566555	0.482563	48935	COMPOUND_25B_[PMID:_22564207]	ENSG00000183765; ENSG00000106991; ENSG00000074800; ENSG00000166347; ENSG00000072133; ENSG00000113070; ENSG00000074590	7
cad	Conditioned	COMPOUND25CPMID36649216	pops	SET	3	0.121598	0.065619	0.00085925	0.437965	0.966704	0.45161	0.990034	0.437965	0.966704	48935	COMPOUND_25C_[PMID:_36649216]	ENSG00000040531; ENSG00000171564; ENSG00000066032	3
cad	Conditioned	COMPOUND25PMID17935989	pops	SET	6	-0.94486	-0.28908	-0.0053529	0.809158	1	0.82763	1	0.809158	1	48935	COMPOUND_25_[PMID:_17935989]	ENSG00000138166; ENSG00000167880; ENSG00000291135; ENSG00000105672; ENSG00000160339; ENSG00000175832; ENSG00000119782	7
cad	Conditioned	COMPOUND25PMID20855207	pops	SET	2	-0.00398212	-0.0023293	-2.4905e-05	0.48496	0.995232	0.50159	1	0.48496	0.995232	48935	COMPOUND_25_[PMID:_20855207]	ENSG00000104529; ENSG00000273594; ENSG00000254772	3
cad	Conditioned	COMPOUND25PMID31260299	pops	SET	5	0.22098	0.087338	0.0014764	0.401611	0.943487	0.41256	0.962028	0.401611	0.943487	48935	COMPOUND_25_[PMID:_31260299]	ENSG00000125266; ENSG00000135605; ENSG00000149534; ENSG00000070886; ENSG00000111674	5
cad	Conditioned	COMPOUND26PMID16190743	pops	SET	2	0.468289	0.40618	0.0043429	0.317185	0.878161	0.31979	0.877537	0.317185	0.878161	48935	COMPOUND_26_[PMID:_16190743]	ENSG00000174876; ENSG00000145020; ENSG00000187733; ENSG00000243480	4
cad	Conditioned	COMPOUND27DPMID28231433	pops	SET	2	0.49089	0.27481	0.0029383	0.310056	0.870287	0.31175	0.86738	0.310056	0.870287	48935	COMPOUND_27D_[PMID:_28231433]	ENSG00000179639; ENSG00000291905; ENSG00000186431; ENSG00000275970; ENSG00000276985; ENSG00000276858; ENSG00000275269; ENSG00000284061; ENSG00000275136; ENSG00000283750; ENSG00000273738; ENSG00000275564; ENSG00000278415; ENSG00000274580	14
cad	Conditioned	COMPOUND27PMID21123062	pops	SET	2	-0.230778	-0.2083	-0.0022271	0.571328	1	0.59126	1	0.571328	1	48935	COMPOUND_27_[PMID:_21123062]	ENSG00000069696; ENSG00000276825; ENSG00000072694	3
cad	Conditioned	COMPOUND27PMID35834807	pops	SET	2	-0.78462	-0.57271	-0.0061234	0.764196	1	0.78366	1	0.764196	1	48935	COMPOUND_27_[PMID:_35834807]	ENSG00000198734; ENSG00000057593	2
cad	Conditioned	COMPOUND27PMID36449304	pops	SET	2	0.935941	0.76881	0.0082201	0.189261	0.741156	0.17466	0.676614	0.189261	0.741156	48935	COMPOUND_27_[PMID:_36449304]	ENSG00000108511; ENSG00000120075	2
cad	Conditioned	COMPOUND28HEITELETAL2019	pops	SET	3	-2.67863	-1.0943	-0.014329	0.989894	1	0.9963	1	0.989894	1	48935	COMPOUND_28_[HEITEL_ET_AL.,_2019]	ENSG00000099822; ENSG00000128617; ENSG00000143171	3
cad	Conditioned	COMPOUND29EPMID23631440	pops	SET	2	-2.49502	-1.3276	-0.014194	0.985703	1	0.9937	1	0.985703	1	48935	COMPOUND_29E_[PMID:_23631440]	ENSG00000080166; ENSG00000156136	2
cad	Conditioned	COMPOUND29MOSLINETAL2017	pops	SET	2	-1.13882	-0.76147	-0.0081417	0.855232	1	0.8726	1	0.855232	1	48935	COMPOUND_29_[MOSLIN_ET_AL.,_2017]	ENSG00000105397; ENSG00000111799	2
cad	Conditioned	COMPOUND29PMID36356320	pops	SET	4	-0.0224672	-0.0091592	-0.00013849	0.49198	0.999578	0.50896	1	0.49198	0.999578	48935	COMPOUND_29_[PMID:_36356320]	ENSG00000092964; ENSG00000091138; ENSG00000113657; ENSG00000117505	4
cad	Conditioned	COMPOUND2CPMID24900538	pops	SET	4	-0.0313295	-0.011601	-0.00017541	0.495343	1	0.5125	1	0.495343	1	48935	COMPOUND_2C_[PMID:_24900538]	ENSG00000149806; ENSG00000180210; ENSG00000129682; ENSG00000000938; ENSG00000092964	5
cad	Conditioned	COMPOUND2PMID15546730	pops	SET	4	-0.755546	-0.30957	-0.0046806	0.755401	1	0.77503	1	0.755401	1	48935	COMPOUND_2_[PMID:_15546730]	ENSG00000000938; ENSG00000111674; ENSG00000120915; ENSG00000149534	4
cad	Conditioned	COMPOUND2PMID21105727	pops	SET	2	0.282539	0.16921	0.0018091	0.379711	0.927712	0.38877	0.941525	0.379711	0.927712	48935	COMPOUND_2_[PMID:_21105727]	ENSG00000166825; ENSG00000151729	2
cad	Conditioned	COMPOUND2PMID22560567	pops	SET	3	0.322375	0.17171	0.0022484	0.365879	0.915305	0.37359	0.926731	0.365879	0.915305	48935	COMPOUND_2_[PMID:_22560567]	ENSG00000179388; ENSG00000139610; ENSG00000112759; ENSG00000101981	4
cad	Conditioned	COMPOUND2PMID25408830	pops	SET	2	0.815913	0.47172	0.0050437	0.217816	0.773444	0.20728	0.730098	0.217816	0.773444	48935	COMPOUND_2_[PMID:_25408830]	ENSG00000243364; ENSG00000023909	2
cad	Conditioned	COMPOUND2PMID28379944	pops	SET	2	-1.59498	-0.68814	-0.0073576	0.929322	1	0.94463	1	0.929322	1	48935	COMPOUND_2_[PMID:_28379944]	ENSG00000122971; ENSG00000117054	2
cad	Conditioned	COMPOUND2QPMID30986068	pops	SET	2	-0.78462	-0.57271	-0.0061234	0.764196	1	0.78366	1	0.764196	1	48935	COMPOUND_2Q_[PMID:_30986068]	ENSG00000057593; ENSG00000198734	2
cad	Conditioned	COMPOUND30PMID15953724	pops	SET	2	-0.817701	-0.6155	-0.0065809	0.773925	1	0.79323	1	0.773925	1	48935	COMPOUND_30_[PMID:_15953724]	ENSG00000148344; ENSG00000203710	2
cad	Conditioned	COMPOUND30PMID17280833	pops	SET	2	-0.408346	-0.31842	-0.0034045	0.637751	1	0.65849	1	0.637751	1	48935	COMPOUND_30_[PMID:_17280833]	ENSG00000113578; ENSG00000120915	2
cad	Conditioned	COMPOUND30PMID22902653	pops	SET	3	0.450884	0.24038	0.0031476	0.322797	0.883309	0.32604	0.883458	0.322797	0.883309	48935	COMPOUND_30_[PMID:_22902653]	ENSG00000182372; ENSG00000278220; ENSG00000070759; ENSG00000076716; ENSG00000111450	5
cad	Conditioned	COMPOUND30PMID37057760	pops	SET	2	-0.578126	-0.29792	-0.0031854	0.697925	1	0.71841	1	0.697925	1	48935	COMPOUND_30_[PMID:_37057760]	ENSG00000106105; ENSG00000159131; ENSG00000262473	3
cad	Conditioned	COMPOUND31PMID20936789	pops	SET	2	1.6894	1.3156	0.014066	0.0710363	0.522801	0.045587	0.338469	0.0710363	0.522801	48935	COMPOUND_31_[PMID:_20936789]	ENSG00000117036; ENSG00000157557	2
cad	Conditioned	COMPOUND31PMID22902653	pops	SET	3	0.450884	0.24038	0.0031476	0.322797	0.883309	0.32604	0.883458	0.322797	0.883309	48935	COMPOUND_31_[PMID:_22902653]	ENSG00000076716; ENSG00000182372; ENSG00000278220; ENSG00000111450; ENSG00000070759	5
cad	Conditioned	COMPOUND31PMID24915291	pops	SET	4	-3.12885	-1.6122	-0.024377	0.995752	1	0.99912	1	0.995752	1	48935	COMPOUND_31_[PMID:_24915291]	ENSG00000000938; ENSG00000135605; ENSG00000169242; ENSG00000125266	4
cad	Conditioned	COMPOUND32PMID20471253	pops	SET	3	-2.63096	-1.5032	-0.019684	0.988935	1	0.99574	1	0.988935	1	48935	COMPOUND_32_[PMID:_20471253]	ENSG00000172543; ENSG00000168925; ENSG00000285346; ENSG00000163599	4
cad	Conditioned	COMPOUND33PMID19364658	pops	SET	2	-0.215743	-0.11281	-0.0012061	0.565661	1	0.5854	1	0.565661	1	48935	COMPOUND_33_[PMID:_19364658]	ENSG00000163435; ENSG00000171793; ENSG00000278057	3
cad	Conditioned	COMPOUND34PMID25974391	pops	SET	2	-0.527871	-0.35853	-0.0038334	0.680581	1	0.7012	1	0.680581	1	48935	COMPOUND_34_[PMID:_25974391]	ENSG00000140285; ENSG00000023909	2
cad	Conditioned	COMPOUND35PMID20684608	pops	SET	3	-0.15622	-0.069724	-0.00091301	0.543044	1	0.56207	1	0.543044	1	48935	COMPOUND_35_[PMID:_20684608]	ENSG00000171793; ENSG00000168925; ENSG00000285346; ENSG00000150457; ENSG00000290874	5
cad	Conditioned	COMPOUND35PMID22902653	pops	SET	3	0.450884	0.24038	0.0031476	0.322797	0.883309	0.32604	0.883458	0.322797	0.883309	48935	COMPOUND_35_[PMID:_22902653]	ENSG00000111450; ENSG00000070759; ENSG00000182372; ENSG00000278220; ENSG00000076716	5
cad	Conditioned	COMPOUND35PMID23916259	pops	SET	2	1.3256	1.0313	0.011026	0.116127	0.623663	0.092505	0.495266	0.116127	0.623663	48935	COMPOUND_35_[PMID:_23916259]	ENSG00000066032; ENSG00000103811	2
cad	Conditioned	COMPOUND36PMID21958547	pops	SET	4	-0.100239	-0.04698	-0.00071034	0.521658	1	0.53992	1	0.521658	1	48935	COMPOUND_36_[PMID:_21958547]	ENSG00000125266; ENSG00000085832; ENSG00000149534; ENSG00000120915	4
cad	Conditioned	COMPOUND36PMID24000170	pops	SET	3	0.105185	0.071312	0.0009338	0.444044	0.970751	0.45812	0.993556	0.444044	0.970751	48935	COMPOUND_36_[PMID:_24000170]	ENSG00000143590; ENSG00000243364; ENSG00000169925	3
cad	Conditioned	COMPOUND38PMID20817473	pops	SET	4	0.451397	0.19327	0.0029223	0.322632	0.883244	0.32585	0.883406	0.322632	0.883244	48935	COMPOUND_38_[PMID:_20817473]	ENSG00000101109; ENSG00000254772; ENSG00000167658; ENSG00000104529; ENSG00000273594	5
cad	Conditioned	COMPOUND38PMID24000170	pops	SET	3	0.105185	0.071312	0.0009338	0.444044	0.970751	0.45812	0.993556	0.444044	0.970751	48935	COMPOUND_38_[PMID:_24000170]	ENSG00000143590; ENSG00000243364; ENSG00000169925	3
cad	Conditioned	COMPOUND38PMID24915291	pops	SET	4	-3.47528	-1.7922	-0.027098	0.997897	1	0.99974	1	0.997897	1	48935	COMPOUND_38_[PMID:_24915291]	ENSG00000135605; ENSG00000169242; ENSG00000000938; ENSG00000163064	4
cad	Conditioned	COMPOUND39PMID23623673	pops	SET	2	-0.838476	-0.5516	-0.0058977	0.779909	1	0.79911	1	0.779909	1	48935	COMPOUND_39_[PMID:_23623673]	ENSG00000213316; ENSG00000283887; ENSG00000148344	3
cad	Conditioned	COMPOUND3BPMID23454515	pops	SET	3	2.1567	0.94332	0.012352	0.0362267	0.403633	0.015522	0.177037	0.0362267	0.403633	48935	COMPOUND_3B_[PMID:_23454515]	ENSG00000102119; ENSG00000134531; ENSG00000072518; ENSG00000066629	4
cad	Conditioned	COMPOUND3LPMID30637955	pops	SET	2	0.221729	0.16978	0.0018153	0.40133	0.943373	0.41226	0.961947	0.40133	0.943373	48935	COMPOUND_3L_[PMID:_30637955]	ENSG00000131781; ENSG00000122176	2
cad	Conditioned	COMPOUND3MPMID32603117	pops	SET	3	0.273742	0.14395	0.001885	0.38281	0.929567	0.39214	0.944522	0.38281	0.929567	48935	COMPOUND_3M_[PMID:_32603117]	ENSG00000111799; ENSG00000171812; ENSG00000138735	3
cad	Conditioned	COMPOUND3PMID14640538	pops	SET	3	1.21325	0.45805	0.005998	0.134269	0.658375	0.11252	0.547866	0.134269	0.658375	48935	COMPOUND_3_[PMID:_14640538]	ENSG00000120054; ENSG00000111012; ENSG00000260089; ENSG00000135929	4
cad	Conditioned	COMPOUND3PMID19097791	pops	SET	2	0.109755	0.060858	0.00065069	0.442348	0.969547	0.4563	0.992729	0.442348	0.969547	48935	COMPOUND_3_[PMID:_19097791]	ENSG00000161960; ENSG00000116761	2
cad	Conditioned	COMPOUND3PMID21105727	pops	SET	2	0.282539	0.16921	0.0018091	0.379711	0.927712	0.38877	0.941525	0.379711	0.927712	48935	COMPOUND_3_[PMID:_21105727]	ENSG00000151729; ENSG00000166825	2
cad	Conditioned	COMPOUND3PMID23134120	pops	SET	2	-0.0243342	-0.016128	-0.00017245	0.492689	1	0.50971	1	0.492689	1	48935	COMPOUND_3_[PMID:_23134120]	ENSG00000164978; ENSG00000101986; ENSG00000175336	3
cad	Conditioned	COMPOUND3PMID25408830	pops	SET	2	0.815913	0.47172	0.0050437	0.217816	0.773444	0.20728	0.730098	0.217816	0.773444	48935	COMPOUND_3_[PMID:_25408830]	ENSG00000243364; ENSG00000023909	2
cad	Conditioned	COMPOUND401	pops	SET	2	0.848364	0.86075	0.0092032	0.209826	0.766257	0.19812	0.718095	0.209826	0.766257	48935	COMPOUND-401	ENSG00000198793; ENSG00000253729	2
cad	Conditioned	COMPOUND42PMID37721854	pops	SET	2	-1.56167	-1.4784	-0.015807	0.925326	1	0.94081	1	0.925326	1	48935	COMPOUND_42_[PMID:_37721854]	ENSG00000171051; ENSG00000136877	2
cad	Conditioned	COMPOUND43PMID26751273	pops	SET	2	0.468289	0.40618	0.0043429	0.317185	0.878161	0.31979	0.877537	0.317185	0.878161	48935	COMPOUND_43_[PMID:_26751273]	ENSG00000174876; ENSG00000237763; ENSG00000187733; ENSG00000243480; ENSG00000145020	5
cad	Conditioned	COMPOUND46CPMID29350534	pops	SET	2	-2.00802	-1.1063	-0.011829	0.965219	1	0.97768	1	0.965219	1	48935	COMPOUND_46C_[PMID:_29350534]	ENSG00000135940; ENSG00000291596; ENSG00000184009; ENSG00000291420	4
cad	Conditioned	COMPOUND46PMID16451062	pops	SET	2	-0.00398212	-0.0023293	-2.4905e-05	0.48496	0.995232	0.50159	1	0.48496	0.995232	48935	COMPOUND_46_[PMID:_16451062]	ENSG00000104529; ENSG00000273594; ENSG00000254772	3
cad	Conditioned	COMPOUND46PMID25268943	pops	SET	2	-0.360134	-0.26906	-0.0028768	0.61998	1	0.64062	1	0.61998	1	48935	COMPOUND_46_[PMID:_25268943]	ENSG00000135046; ENSG00000148734	2
cad	Conditioned	COMPOUND47PMID28737909	pops	SET	2	-1.62229	-1.494	-0.015974	0.932479	1	0.94763	1	0.932479	1	48935	COMPOUND_47_[PMID:_28737909]	ENSG00000158856; ENSG00000213341	2
cad	Conditioned	COMPOUND49PMID30889352	pops	SET	2	0.49089	0.27481	0.0029383	0.310056	0.870287	0.31175	0.86738	0.310056	0.870287	48935	COMPOUND_49_[PMID:_30889352]	ENSG00000186431; ENSG00000275970; ENSG00000276985; ENSG00000276858; ENSG00000275269; ENSG00000284061; ENSG00000275136; ENSG00000283750; ENSG00000273738; ENSG00000275564; ENSG00000278415; ENSG00000274580; ENSG00000179639; ENSG00000291905	14
cad	Conditioned	COMPOUND4DPMID20655626	pops	SET	2	-1.16121	-0.78167	-0.0083576	0.859947	1	0.87721	1	0.859947	1	48935	COMPOUND_4D_[PMID:_20655626]	ENSG00000120054; ENSG00000165215	2
cad	Conditioned	COMPOUND4DPMID21851057	pops	SET	2	-0.816805	-0.70135	-0.0074988	0.773659	1	0.79297	1	0.773659	1	48935	COMPOUND_4D_[PMID:_21851057]	ENSG00000243364; ENSG00000143590	2
cad	Conditioned	COMPOUND4EPMID35546685	pops	SET	4	0.909723	0.43029	0.006506	0.195228	0.746318	0.18149	0.687765	0.195228	0.746318	48935	COMPOUND_4E_[PMID:_35546685]	ENSG00000168036; ENSG00000156711; ENSG00000169862; ENSG00000198561	4
cad	Conditioned	COMPOUND4GPMID22595175	pops	SET	2	-1.26478	-0.92383	-0.0098775	0.880165	1	0.89701	1	0.880165	1	48935	COMPOUND_4G_[PMID:_22595175]	ENSG00000110195; ENSG00000171049	2
cad	Conditioned	COMPOUND4PMID12408711	pops	SET	2	-0.846083	-0.60055	-0.0064211	0.782088	1	0.80124	1	0.782088	1	48935	COMPOUND_4_[PMID:_12408711]	ENSG00000092345; ENSG00000164305	2
cad	Conditioned	COMPOUND4PMID19954973	pops	SET	2	1.26373	0.51099	0.0054635	0.125857	0.640962	0.10317	0.523879	0.125857	0.640962	48935	COMPOUND_4_[PMID:_19954973]	ENSG00000135929; ENSG00000111012	2
cad	Conditioned	COMPOUND4PMID21105727	pops	SET	2	0.282539	0.16921	0.0018091	0.379711	0.927712	0.38877	0.941525	0.379711	0.927712	48935	COMPOUND_4_[PMID:_21105727]	ENSG00000151729; ENSG00000166825	2
cad	Conditioned	COMPOUND4PMID24432870	pops	SET	5	0.229792	0.094125	0.0015911	0.398447	0.940991	0.40913	0.959217	0.398447	0.940991	48935	COMPOUND_4_[PMID:_24432870]	ENSG00000104313; ENSG00000130669; ENSG00000162694; ENSG00000012232; ENSG00000158008	5
cad	Conditioned	COMPOUND4PMID30824200	pops	SET	2	-0.744117	-0.3681	-0.0039357	0.751871	1	0.77159	1	0.751871	1	48935	COMPOUND_4_[PMID:_30824200]	ENSG00000142515; ENSG00000198931	2
cad	Conditioned	COMPOUND50PMID24313754	pops	SET	2	1.59342	1.5387	0.016452	0.0811212	0.545809	0.055545	0.375272	0.0811212	0.545809	48935	COMPOUND_50_[PMID:_24313754]	ENSG00000119392; ENSG00000090863	2
cad	Conditioned	COMPOUND51CROSIGNANIETAL2011	pops	SET	3	0.588844	0.29779	0.0038994	0.279913	0.840781	0.27799	0.826404	0.279913	0.840781	48935	COMPOUND_51_[CROSIGNANI_ET_AL.,_2011]	ENSG00000241563; ENSG00000107968; ENSG00000111701	3
cad	Conditioned	COMPOUND52PMID28541707	pops	SET	2	-0.78462	-0.57271	-0.0061234	0.764196	1	0.78366	1	0.764196	1	48935	COMPOUND_52_[PMID:_28541707]	ENSG00000198734; ENSG00000057593	2
cad	Conditioned	COMPOUND53PMID19631533	pops	SET	2	2.79578	2.0859	0.022303	0.0135681	0.276032	0.0025919	0.0550471	0.0135681	0.276032	48935	COMPOUND_53_[PMID:_19631533]	ENSG00000138735; ENSG00000093010	2
cad	Conditioned	COMPOUND55PMID30889352	pops	SET	2	0.49089	0.27481	0.0029383	0.310056	0.870287	0.31175	0.86738	0.310056	0.870287	48935	COMPOUND_55_[PMID:_30889352]	ENSG00000186431; ENSG00000275970; ENSG00000276985; ENSG00000276858; ENSG00000275269; ENSG00000284061; ENSG00000275136; ENSG00000283750; ENSG00000273738; ENSG00000275564; ENSG00000278415; ENSG00000274580; ENSG00000179639; ENSG00000291905	14
cad	Conditioned	COMPOUND59PMID30889352	pops	SET	2	0.49089	0.27481	0.0029383	0.310056	0.870287	0.31175	0.86738	0.310056	0.870287	48935	COMPOUND_59_[PMID:_30889352]	ENSG00000179639; ENSG00000291905; ENSG00000186431; ENSG00000275970; ENSG00000276985; ENSG00000276858; ENSG00000275269; ENSG00000284061; ENSG00000275136; ENSG00000283750; ENSG00000273738; ENSG00000275564; ENSG00000278415; ENSG00000274580	14
cad	Conditioned	COMPOUND5APMID31287314	pops	SET	4	1.10038	0.50161	0.0075843	0.154832	0.690638	0.13559	0.601104	0.154832	0.690638	48935	COMPOUND_5A_[PMID:_31287314]	ENSG00000101336; ENSG00000127946; ENSG00000111640; ENSG00000167434	4
cad	Conditioned	COMPOUND5BPMID24900464	pops	SET	3	3.29212	1.4111	0.018478	0.00608146	0.208401	0.00049826	0.0175035	0.00608146	0.208401	48935	COMPOUND_5B_[PMID:_24900464]	ENSG00000116016; ENSG00000072518; ENSG00000112759	3
cad	Conditioned	COMPOUND5BPMID31287314	pops	SET	4	1.10038	0.50161	0.0075843	0.154832	0.690638	0.13559	0.601104	0.154832	0.690638	48935	COMPOUND_5B__[PMID:_31287314]	ENSG00000127946; ENSG00000101336; ENSG00000111640; ENSG00000167434	4
cad	Conditioned	COMPOUND5DPMID31335136	pops	SET	2	-0.78462	-0.57271	-0.0061234	0.764196	1	0.78366	1	0.764196	1	48935	COMPOUND_5D_[PMID:_31335136]	ENSG00000198734; ENSG00000057593	2
cad	Conditioned	COMPOUND5EPMID28580438	pops	SET	3	-1.24324	-0.78666	-0.010301	0.876164	1	0.8931	1	0.876164	1	48935	COMPOUND_5E_[PMID:_28580438]	ENSG00000154928; ENSG00000147647; ENSG00000130226	3
cad	Conditioned	COMPOUND5GPMID20483621	pops	SET	2	1.90731	1.2589	0.01346	0.0521683	0.46759	0.028249	0.255991	0.0521683	0.46759	48935	COMPOUND_5G_[PMID:_20483621]	ENSG00000113070; ENSG00000158711	2
cad	Conditioned	COMPOUND5GPMID36385925	pops	SET	2	0.312291	0.18151	0.0019407	0.36941	0.918225	0.37741	0.929329	0.36941	0.918225	48935	COMPOUND_5G_[PMID:_36385925]	ENSG00000135625; ENSG00000161960	2
cad	Conditioned	COMPOUND5MPMID20483621	pops	SET	2	0.868093	0.71247	0.0076177	0.205047	0.760739	0.19268	0.70826	0.205047	0.760739	48935	COMPOUND_5M_[PMID:_20483621]	ENSG00000113070; ENSG00000138756	2
cad	Conditioned	COMPOUND5NPMID20483621	pops	SET	2	2.9404	2.0237	0.021637	0.0107698	0.252562	0.0016416	0.0404083	0.0107698	0.252562	48935	COMPOUND_5N_[PMID:_20483621]	ENSG00000113070; ENSG00000157554	2
cad	Conditioned	COMPOUND60PMID30889352	pops	SET	2	0.49089	0.27481	0.0029383	0.310056	0.870287	0.31175	0.86738	0.310056	0.870287	48935	COMPOUND_60_[PMID:_30889352]	ENSG00000186431; ENSG00000275970; ENSG00000276985; ENSG00000276858; ENSG00000275269; ENSG00000284061; ENSG00000275136; ENSG00000283750; ENSG00000273738; ENSG00000275564; ENSG00000278415; ENSG00000274580; ENSG00000179639; ENSG00000291905	14
cad	Conditioned	COMPOUND61PMID36221183	pops	SET	2	-1.39824	-1.1485	-0.01228	0.902747	1	0.91898	1	0.902747	1	48935	COMPOUND_61_[PMID:_36221183]	ENSG00000106031; ENSG00000121905	2
cad	Conditioned	COMPOUND66PMID19788238	pops	SET	9	-3.22346	-1.1256	-0.025525	0.996486	1	0.99937	1	0.996486	1	48935	COMPOUND_66_[PMID:_19788238]	ENSG00000134762; ENSG00000134765; ENSG00000096696; ENSG00000083782; ENSG00000102385; ENSG00000134755; ENSG00000159200; ENSG00000134757; ENSG00000157514; ENSG00000111676; ENSG00000134760	11
cad	Conditioned	COMPOUND69PMID19136975	pops	SET	2	0.612153	0.34444	0.0036827	0.273041	0.833271	0.27022	0.81842	0.273041	0.833271	48935	COMPOUND_69_[PMID:_19136975]	ENSG00000075651; ENSG00000124207	2
cad	Conditioned	COMPOUND6APMID18942826	pops	SET	4	-0.118631	-0.071482	-0.0010808	0.528667	1	0.54722	1	0.528667	1	48935	COMPOUND_6A_[PMID:_18942826]	ENSG00000168546; ENSG00000135766; ENSG00000197421; ENSG00000186280; ENSG00000107077	5
cad	Conditioned	COMPOUND6EEPMID22364528	pops	SET	2	-0.756835	-0.54925	-0.0058725	0.755789	1	0.77542	1	0.755789	1	48935	COMPOUND_6EE_[PMID:_22364528]	ENSG00000186810; ENSG00000125522; ENSG00000277339; ENSG00000119973	4
cad	Conditioned	COMPOUND6LICHANETAL2022	pops	SET	4	0.691111	0.27142	0.0041039	0.250595	0.809277	0.24475	0.782065	0.250595	0.809277	48935	COMPOUND_6LI_[CHAN_ET_AL.,_2022]	ENSG00000143196; ENSG00000167601; ENSG00000168393; ENSG00000147647	4
cad	Conditioned	COMPOUND6PMID30125504	pops	SET	2	1.31441	0.79213	0.0084694	0.117839	0.626334	0.094363	0.499908	0.117839	0.626334	48935	COMPOUND_6_[PMID:_30125504]	ENSG00000163586; ENSG00000243364	2
cad	Conditioned	COMPOUND6PMID34333981	pops	SET	4	0.762377	0.48552	0.007341	0.231402	0.788408	0.22292	0.754606	0.231402	0.788408	48935	COMPOUND_6_[PMID:_34333981]	ENSG00000138756; ENSG00000115977; ENSG00000072694; ENSG00000105397	4
cad	Conditioned	COMPOUND6PMID34553947	pops	SET	2	0.221729	0.16978	0.0018153	0.40133	0.943373	0.41226	0.961947	0.40133	0.943373	48935	COMPOUND_6_[PMID:_34553947]	ENSG00000122176; ENSG00000131781	2
cad	Conditioned	COMPOUND74PMID24793884	pops	SET	2	0.122569	0.095144	0.0010173	0.437594	0.966494	0.45123	0.989821	0.437594	0.966494	48935	COMPOUND_74_[PMID:_24793884]	ENSG00000151348; ENSG00000183035; ENSG00000179388	3
cad	Conditioned	COMPOUND77PMID24793884	pops	SET	2	0.192661	0.14769	0.0015791	0.411893	0.950229	0.42361	0.96982	0.411893	0.950229	48935	COMPOUND_77_[PMID:_24793884]	ENSG00000117266; ENSG00000179388	2
cad	Conditioned	COMPOUND7CPMID22041175	pops	SET	4	-2.43928	-1.0737	-0.016234	0.984121	1	0.99264	1	0.984121	1	48935	COMPOUND_7C_[PMID:_22041175]	ENSG00000100453; ENSG00000197540; ENSG00000145649; ENSG00000189060	4
cad	Conditioned	COMPOUND7KPMID23521020	pops	SET	2	-1.47784	-1.1558	-0.012357	0.914417	1	0.93026	1	0.914417	1	48935	COMPOUND_7K_[PMID:_23521020]	ENSG00000143196; ENSG00000120129	2
cad	Conditioned	COMPOUND7NGUYENETAL2023	pops	SET	5	0.333483	0.12661	0.0021402	0.362042	0.912282	0.36939	0.923711	0.362042	0.912282	48935	COMPOUND_7_[NGUYEN_ET_AL.,_2023]	ENSG00000092964; ENSG00000091138; ENSG00000113657; ENSG00000079805; ENSG00000117505	5
cad	Conditioned	COMPOUND7PMID22464456	pops	SET	4	-3.03551	-1.5499	-0.023434	0.994886	1	0.9988	1	0.994886	1	48935	COMPOUND_7_[PMID:_22464456]	ENSG00000070886; ENSG00000137714; ENSG00000000938; ENSG00000120915	4
cad	Conditioned	COMPOUND7PMID31955578	pops	SET	3	-1.21059	-0.70242	-0.0091979	0.869934	1	0.88697	1	0.869934	1	48935	COMPOUND_7_[PMID:_31955578]	ENSG00000198734; ENSG00000057593; ENSG00000105379	3
cad	Conditioned	COMPOUND7PPMID7861416	pops	SET	2	0.394179	0.20774	0.0022212	0.341445	0.897583	0.34672	0.902519	0.341445	0.897583	48935	COMPOUND_7P_[PMID:_7861416]	ENSG00000047457; ENSG00000166260	2
cad	Conditioned	COMPOUND7WO2012007375	pops	SET	2	-0.836232	-0.6538	-0.0069904	0.779268	1	0.79848	1	0.779268	1	48935	COMPOUND_7_[WO2012007375]	ENSG00000044524; ENSG00000135333	2
cad	Conditioned	COMPOUND82PMID21332118	pops	SET	3	-1.45132	-0.70363	-0.0092137	0.910663	1	0.92665	1	0.910663	1	48935	COMPOUND_82_[PMID:_21332118]	ENSG00000136935; ENSG00000117525; ENSG00000105379	3
cad	Conditioned	COMPOUND8APMID23713581	pops	SET	2	-0.0777069	-0.060156	-0.00064319	0.513104	1	0.53097	1	0.513104	1	48935	COMPOUND_8A_[PMID:_23713581]	ENSG00000157168; ENSG00000173482	2
cad	Conditioned	COMPOUND8EPMID24432909	pops	SET	6	2.40306	0.96459	0.017861	0.0249519	0.349719	0.0081349	0.117324	0.0249519	0.349719	48935	COMPOUND_8E_[PMID:_24432909]	ENSG00000138101; ENSG00000135144; ENSG00000006432; ENSG00000113070; ENSG00000106991; ENSG00000074800	6
cad	Conditioned	COMPOUND8HPMID21561767	pops	SET	6	0.578434	0.22755	0.0042135	0.283049	0.842619	0.28149	0.830603	0.283049	0.842619	48935	COMPOUND_8H_[PMID:_21561767]	ENSG00000197635; ENSG00000120899; ENSG00000111676; ENSG00000134765; ENSG00000159200; ENSG00000106823; ENSG00000291357	7
cad	Conditioned	COMPOUND8HPMID22765894	pops	SET	2	-0.143986	-0.079322	-0.00084811	0.538364	1	0.55724	1	0.538364	1	48935	COMPOUND_8H_[PMID:_22765894]	ENSG00000166347; ENSG00000149534	2
cad	Conditioned	COMPOUND8IPMID22765894	pops	SET	2	0.90304	0.6024	0.0064408	0.196783	0.748755	0.18326	0.691482	0.196783	0.748755	48935	COMPOUND_8I_[PMID:_22765894]	ENSG00000106823; ENSG00000291357; ENSG00000169676	3
cad	Conditioned	COMPOUND8LPMID36053746	pops	SET	3	-0.337019	-0.21457	-0.0028097	0.611328	1	0.63195	1	0.611328	1	48935	COMPOUND_8L_[PMID:_36053746]	ENSG00000182580; ENSG00000133216; ENSG00000154928	3
cad	Conditioned	COMPOUND8PMID25898023	pops	SET	2	-0.783406	-0.38213	-0.0040857	0.763827	1	0.7833	1	0.763827	1	48935	COMPOUND_8_[PMID:_25898023]	ENSG00000171793; ENSG00000168925; ENSG00000285346	3
cad	Conditioned	COMPOUND8UPMID31999451	pops	SET	2	-1.90523	-1.2854	-0.013743	0.958334	1	0.97161	1	0.958334	1	48935	COMPOUND_8U_[PMID:_31999451]	ENSG00000173578; ENSG00000250361	2
cad	Conditioned	COMPOUND9BPMID18986805	pops	SET	4	1.87016	0.69643	0.01053	0.0550149	0.4766	0.030738	0.270241	0.0550149	0.4766	48935	COMPOUND_9B_[PMID:_18986805]	ENSG00000135446; ENSG00000161960; ENSG00000135625; ENSG00000110321	4
cad	Conditioned	COMPOUND9PMID15615544	pops	SET	2	-0.858448	-0.39092	-0.0041797	0.785601	1	0.80467	1	0.785601	1	48935	COMPOUND_9_[PMID:_15615544]	ENSG00000166589; ENSG00000228716	2
cad	Conditioned	COMPOUND9PMID20718420	pops	SET	3	-0.427482	-0.30712	-0.0040216	0.644712	1	0.66548	1	0.644712	1	48935	COMPOUND_9_[PMID:_20718420]	ENSG00000171051; ENSG00000136877; ENSG00000196730	3
cad	Conditioned	COMPOUND9PMID26006010	pops	SET	5	-2.39282	-1.1157	-0.018859	0.982676	1	0.99163	1	0.982676	1	48935	COMPOUND_9_[PMID:_26006010]	ENSG00000000938; ENSG00000169242; ENSG00000178568; ENSG00000135605; ENSG00000125266	5
cad	Conditioned	COMPOUNDE22PMID31298542	pops	SET	3	0.199833	0.08861	0.0011603	0.409291	0.948843	0.42081	0.968072	0.409291	0.948843	48935	COMPOUND_E22_[PMID:_31298542]	ENSG00000176102; ENSG00000278057; ENSG00000154639; ENSG00000228476; ENSG00000173486; ENSG00000171793	6
cad	Conditioned	COMPOUNDJPMID21907142	pops	SET	2	0.221729	0.16978	0.0018153	0.40133	0.943373	0.41226	0.961947	0.40133	0.943373	48935	COMPOUND_J_[PMID:_21907142]	ENSG00000131781; ENSG00000122176	2
cad	Conditioned	COMPOUNDR16PMID21967808	pops	SET	4	-0.87195	-0.34633	-0.0052365	0.789398	1	0.80838	1	0.789398	1	48935	COMPOUND_R-16_[PMID:_21967808]	ENSG00000168393; ENSG00000176165; ENSG00000145242; ENSG00000091483	4
cad	Conditioned	COMPOUNDR26PMID22686657	pops	SET	2	1.01417	0.53895	0.0057625	0.172206	0.717515	0.15526	0.642386	0.172206	0.717515	48935	COMPOUND_(R)-26_[PMID:_22686657]	ENSG00000174080; ENSG00000170345	2
cad	Conditioned	COMPOUNDRMINUS5FPMID22607879	pops	SET	2	-1.45378	-0.91982	-0.0098347	0.911016	1	0.92699	1	0.911016	1	48935	COMPOUND_R-(-)-5F_[PMID:_22607879]	ENSG00000132746; ENSG00000143149	2
cad	Conditioned	COMPOUNDW	pops	SET	6	0.4285	0.16298	0.0030179	0.330083	0.889182	0.33415	0.891145	0.330083	0.889182	48935	COMPOUND-W	ENSG00000186318; ENSG00000169814; ENSG00000095303; ENSG00000073756; ENSG00000187134; ENSG00000213199	6
cad	Conditioned	CONANTOKING	pops	SET	3	-0.855746	-0.39129	-0.0051237	0.784833	1	0.80392	1	0.784833	1	48935	CONANTOKIN-G	ENSG00000161509; ENSG00000273079; ENSG00000183454; ENSG00000257316	4
cad	Conditioned	CONATUMUMAB	pops	SET	4	-1.01798	-0.51073	-0.0077222	0.827649	1	0.84565	1	0.827649	1	48935	CONATUMUMAB	ENSG00000185313; ENSG00000064012; ENSG00000120889; ENSG00000118432	4
cad	Conditioned	CONBERCEPT	pops	SET	4	1.94373	0.80315	0.012144	0.0494905	0.457678	0.025973	0.243112	0.0494905	0.457678	48935	CONBERCEPT	ENSG00000150630; ENSG00000112715; ENSG00000173511; ENSG00000119630	4
cad	Conditioned	CONESSINE	pops	SET	2	0.20128	0.13679	0.0014625	0.408755	0.948319	0.42024	0.96758	0.408755	0.948319	48935	CONESSINE	ENSG00000123505; ENSG00000101180; ENSG00000125363	3
cad	Conditioned	CONICASTEROLB	pops	SET	2	0.562523	0.41949	0.0044852	0.287828	0.847772	0.28688	0.838147	0.287828	0.847772	48935	CONICASTEROL_B	ENSG00000144852; ENSG00000012504	2
cad	Conditioned	CONICASTEROLD	pops	SET	2	0.562523	0.41949	0.0044852	0.287828	0.847772	0.28688	0.838147	0.287828	0.847772	48935	CONICASTEROL_D	ENSG00000144852; ENSG00000012504	2
cad	Conditioned	CONICASTEROLE	pops	SET	2	0.562523	0.41949	0.0044852	0.287828	0.847772	0.28688	0.838147	0.287828	0.847772	48935	CONICASTEROL_E	ENSG00000144852; ENSG00000012504	2
cad	Conditioned	CONIVAPTAN	pops	SET	3	-0.0537612	-0.034176	-0.00044751	0.503928	1	0.52144	1	0.503928	1	48935	CONIVAPTAN	ENSG00000166148; ENSG00000126895; ENSG00000103569; ENSG00000091262; ENSG00000275331	5
cad	Conditioned	CONJUGATEDESTROGENS	pops	SET	2	-1.93825	-1.2983	-0.013882	0.96068	1	0.9737	1	0.96068	1	48935	CONJUGATED ESTROGENS	ENSG00000140009; ENSG00000091831	2
cad	Conditioned	CONTELTINIB	pops	SET	6	-0.0259435	-0.011508	-0.00021309	0.493294	1	0.51035	1	0.493294	1	48935	CONTELTINIB	ENSG00000123983; ENSG00000171094; ENSG00000151726; ENSG00000120899; ENSG00000140443; ENSG00000169398	6
cad	Conditioned	CONTEZOLID	pops	SET	2	-0.304055	-0.1762	-0.0018839	0.599033	1	0.61945	1	0.599033	1	48935	CONTEZOLID	ENSG00000171421; ENSG00000168028	2
cad	Conditioned	CONTEZOLIDACEFOSAMILPARENT	pops	SET	2	0.0843581	0.049897	0.00053349	0.45177	0.975228	0.46639	1	0.45177	0.975228	48935	CONTEZOLID_ACEFOSAMIL_(PARENT)	ENSG00000100078; ENSG00000170890	2
cad	Conditioned	COPANLISIB	pops	SET	10	2.59146	0.74932	0.017911	0.018698	0.312602	0.0047834	0.0825032	0.018698	0.312602	48935	COPANLISIB	ENSG00000121879; ENSG00000171608; ENSG00000078142; ENSG00000133056; ENSG00000145675; ENSG00000196455; ENSG00000011405; ENSG00000139144; ENSG00000276231; ENSG00000051382; ENSG00000105851	11
cad	Conditioned	CORDYCEPIN	pops	SET	5	-0.777825	-0.29044	-0.0049096	0.762153	1	0.78165	1	0.762153	1	48935	CORDYCEPIN	ENSG00000145386; ENSG00000198056; ENSG00000196839; ENSG00000107447; ENSG00000115263	5
cad	Conditioned	CORONOPILIN	pops	SET	2	-0.292012	-0.21189	-0.0022656	0.594493	1	0.61486	1	0.594493	1	48935	CORONOPILIN	ENSG00000169429; ENSG00000125618	2
cad	Conditioned	COROSOLICACID	pops	SET	2	1.04656	0.59382	0.0063491	0.165504	0.707289	0.14766	0.625853	0.165504	0.707289	48935	COROSOLIC-ACID	ENSG00000117594; ENSG00000196396	2
cad	Conditioned	CORTICORELIN	pops	SET	3	-0.80582	-0.3866	-0.0050624	0.770451	1	0.78982	1	0.770451	1	48935	CORTICORELIN	ENSG00000106113; ENSG00000163631; ENSG00000158578; ENSG00000120088; ENSG00000278232; ENSG00000282456; ENSG00000276191; ENSG00000263715	8
cad	Conditioned	CORTICOSTERONE	pops	SET	3	0.739014	0.36845	0.0048246	0.237577	0.795926	0.22996	0.762973	0.237577	0.795926	48935	CORTICOSTERONE	ENSG00000151623; ENSG00000117594; ENSG00000084676	3
cad	Conditioned	CORTICOTROPHINRELEASINGHORMONE	pops	SET	2	-1.00791	-0.54288	-0.0058045	0.825195	1	0.84324	1	0.825195	1	48935	CORTICOTROPHIN-RELEASING_HORMONE	ENSG00000214274; ENSG00000163631; ENSG00000158578	3
cad	Conditioned	CORTICOTROPINZINCHYDROXIDE	pops	SET	2	-1.10657	-1.0913	-0.011668	0.848218	1	0.86575	1	0.848218	1	48935	CORTICOTROPIN-ZINC_HYDROXIDE	ENSG00000214274; ENSG00000185231	2
cad	Conditioned	CORTISONE	pops	SET	5	-0.78192	-0.37687	-0.0063707	0.763367	1	0.78287	1	0.763367	1	48935	CORTISONE	ENSG00000049860; ENSG00000111262; ENSG00000188257; ENSG00000108849; ENSG00000113580	5
cad	Conditioned	CORTISONEACETATE	pops	SET	2	-0.115005	-0.06635	-0.00070942	0.527293	1	0.54578	1	0.527293	1	48935	CORTISONE_ACETATE	ENSG00000113580; ENSG00000160870	2
cad	Conditioned	CORTISTATIN14	pops	SET	4	-1.17906	-0.6222	-0.0094076	0.86364	1	0.8808	1	0.86364	1	48935	CORTISTATIN-14	ENSG00000146950; ENSG00000026103; ENSG00000240583; ENSG00000100077; ENSG00000167580	5
cad	Conditioned	CORTISTATINA	pops	SET	3	-0.0733507	-0.032732	-0.00042861	0.511441	1	0.52924	1	0.511441	1	48935	CORTISTATIN_A	ENSG00000168925; ENSG00000285346; ENSG00000171793; ENSG00000155111	4
cad	Conditioned	COSYNTROPIN	pops	SET	2	-1.10657	-1.0913	-0.011668	0.848218	1	0.86575	1	0.848218	1	48935	COSYNTROPIN	ENSG00000185231; ENSG00000214274	2
cad	Conditioned	COTADUTIDE	pops	SET	3	-1.79344	-1.016	-0.013303	0.949452	1	0.96353	1	0.949452	1	48935	COTADUTIDE	ENSG00000115263; ENSG00000215644; ENSG00000288269; ENSG00000112164	4
cad	Conditioned	COTININE	pops	SET	6	-2.56209	-1.0399	-0.019256	0.987387	1	0.99479	1	0.987387	1	48935	COTININE	ENSG00000255974; ENSG00000101204; ENSG00000041357; ENSG00000117971; ENSG00000171428; ENSG00000197408	6
cad	Conditioned	COUMARIN	pops	SET	12	0.607619	0.15775	0.0041303	0.274383	0.834903	0.27172	0.820171	0.274383	0.834903	48935	COUMARIN	ENSG00000197838; ENSG00000255974; ENSG00000242252; ENSG00000101981; ENSG00000122194; ENSG00000164733; ENSG00000285132; ENSG00000133742; ENSG00000074410; ENSG00000118298; ENSG00000104267; ENSG00000167434; ENSG00000131686; ENSG00000107159	14
cad	Conditioned	COUMESTROL	pops	SET	2	0.157173	0.094043	0.0010055	0.424847	0.958324	0.43756	0.979461	0.424847	0.958324	48935	COUMESTROL	ENSG00000183770; ENSG00000116030	2
cad	Conditioned	CP1	pops	SET	2	-0.941755	-0.66891	-0.007152	0.808343	1	0.82683	1	0.808343	1	48935	CP-1	ENSG00000034053; ENSG00000276495; ENSG00000166313	3
cad	Conditioned	CP10	pops	SET	2	2.15909	0.97349	0.010408	0.0360987	0.402757	0.01543	0.176317	0.0360987	0.402757	48935	CP-10	ENSG00000135446; ENSG00000187840	2
cad	Conditioned	CP195543	pops	SET	4	0.702217	0.34969	0.0052873	0.247561	0.806714	0.24128	0.778137	0.247561	0.806714	48935	CP-195543	ENSG00000104899; ENSG00000213906; ENSG00000285203; ENSG00000213903; ENSG00000285456; ENSG00000159461	6
cad	Conditioned	CP339818	pops	SET	2	-0.79761	-0.59737	-0.0063871	0.768035	1	0.78745	1	0.768035	1	48935	CP-339818	ENSG00000165409; ENSG00000177272	2
cad	Conditioned	CP459632	pops	SET	8	5.83139	1.8461	0.039469	6.75409e-05	0.0331738	2.8033e-09	1.08873e-06	6.75409e-05	0.0331738	48935	CP-459632	ENSG00000160867; ENSG00000066056; ENSG00000068078; ENSG00000077782; ENSG00000066468; ENSG00000102755; ENSG00000037280; ENSG00000128052	8
cad	Conditioned	CP461	pops	SET	2	1.68587	1.2626	0.0135	0.0713915	0.523848	0.045914	0.339346	0.0713915	0.523848	48935	CP-461	ENSG00000186642; ENSG00000138735	2
cad	Conditioned	CP471474	pops	SET	5	0.373852	0.16611	0.0028079	0.348245	0.902526	0.35426	0.909438	0.348245	0.902526	48935	CP-471474	ENSG00000196611; ENSG00000137745; ENSG00000087245; ENSG00000149968; ENSG00000100985	5
cad	Conditioned	CP55940	pops	SET	4	-0.993088	-0.38793	-0.0058655	0.821532	1	0.83966	1	0.821532	1	48935	CP55940	ENSG00000138031; ENSG00000134940; ENSG00000188822; ENSG00000118432	4
cad	Conditioned	CP601927	pops	SET	3	-0.211203	-0.12107	-0.0015854	0.563938	1	0.58364	1	0.563938	1	48935	CP-601927	ENSG00000160716; ENSG00000101204; ENSG00000140836	3
cad	Conditioned	CP608039	pops	SET	2	-0.488897	-0.33817	-0.0036157	0.666809	1	0.68754	1	0.666809	1	48935	CP608,039	ENSG00000167972; ENSG00000183044	2
cad	Conditioned	CP609754	pops	SET	2	0.297788	0.28945	0.0030948	0.374405	0.922971	0.38293	0.934691	0.374405	0.922971	48935	CP-609754	ENSG00000168522; ENSG00000257365	2
cad	Conditioned	CP640186	pops	SET	3	1.01003	0.60036	0.0078615	0.173082	0.718848	0.15625	0.644509	0.173082	0.718848	48935	CP-640186	ENSG00000130176; ENSG00000173846; ENSG00000278540; ENSG00000275176; ENSG00000076555	5
cad	Conditioned	CP673451	pops	SET	6	2.57619	1.1556	0.021398	0.0191377	0.315216	0.0049998	0.0849288	0.0191377	0.315216	48935	CP-673451	ENSG00000197635; ENSG00000130226; ENSG00000143196; ENSG00000157404; ENSG00000134853; ENSG00000113721	6
cad	Conditioned	CP724714	pops	SET	2	0.232248	0.11843	0.0012662	0.397547	0.939904	0.40818	0.958229	0.397547	0.939904	48935	CP-724714	ENSG00000141736; ENSG00000163064	2
cad	Conditioned	CP775146	pops	SET	2	1.3	0.78008	0.0083406	0.120052	0.630181	0.096809	0.506885	0.120052	0.630181	48935	CP-775146	ENSG00000248098; ENSG00000186951	2
cad	Conditioned	CP93129	pops	SET	2	-0.46537	-0.46281	-0.0049483	0.65844	1	0.67916	1	0.65844	1	48935	CP_93129	ENSG00000121410; ENSG00000178394	2
cad	Conditioned	CP94253	pops	SET	2	0.648383	0.48962	0.005235	0.262554	0.820627	0.25837	0.800312	0.262554	0.820627	48935	CP94253	ENSG00000175899; ENSG00000135312	2
cad	Conditioned	CP99994	pops	SET	2	-2.92425	-2.159	-0.023084	0.993672	1	0.99827	1	0.993672	1	48935	CP_99994	ENSG00000165272; ENSG00000115353	2
cad	Conditioned	CPAINHIBITOR	pops	SET	2	-2.21901	-1.6209	-0.017331	0.976154	1	0.98675	1	0.976154	1	48935	CPA-INHIBITOR	ENSG00000091704; ENSG00000158516	2
cad	Conditioned	CPFPX	pops	SET	2	2.09226	1.6105	0.017219	0.0398648	0.420337	0.018218	0.195848	0.0398648	0.420337	48935	CPFPX	ENSG00000183044; ENSG00000165029	2
cad	Conditioned	CPI0610	pops	SET	5	2.05092	0.80755	0.013651	0.0423385	0.430291	0.020146	0.208157	0.0423385	0.430291	48935	CPI-0610	ENSG00000141867; ENSG00000204256; ENSG00000234704; ENSG00000234507; ENSG00000230678; ENSG00000236227; ENSG00000235307; ENSG00000215077; ENSG00000169925; ENSG00000137948; ENSG00000187957; ENSG00000243364	12
cad	Conditioned	CPI1205	pops	SET	2	0.333968	0.22468	0.0024023	0.361877	0.912184	0.3692	0.923519	0.361877	0.912184	48935	CPI-1205	ENSG00000106462; ENSG00000117713	2
cad	Conditioned	CPI203	pops	SET	2	2.84601	1.5155	0.016204	0.0125264	0.265934	0.0022158	0.0493537	0.0125264	0.265934	48935	CPI-203	ENSG00000243364; ENSG00000141867	2
cad	Conditioned	CPI613	pops	SET	6	-0.967578	-0.33633	-0.0062278	0.81503	1	0.83337	1	0.81503	1	48935	CPI 613	ENSG00000131828; ENSG00000163114; ENSG00000005882; ENSG00000168291; ENSG00000152256; ENSG00000067992; ENSG00000004799; ENSG00000105953	8
cad	Conditioned	CPP	pops	SET	5	-1.31865	-0.4831	-0.0081664	0.889793	1	0.90635	1	0.889793	1	48935	CPP	ENSG00000176884; ENSG00000183454; ENSG00000273079; ENSG00000161509; ENSG00000105464	5
cad	Conditioned	CPX	pops	SET	5	-0.926088	-0.36937	-0.0062438	0.804199	1	0.82279	1	0.804199	1	48935	CPX	ENSG00000107331; ENSG00000165029; ENSG00000136717; ENSG00000133805; ENSG00000078053	5
cad	Conditioned	CPY	pops	SET	3	-1.68725	-1.0614	-0.013899	0.939422	1	0.95422	1	0.939422	1	48935	CPY	ENSG00000136717; ENSG00000078053; ENSG00000133805	3
cad	Conditioned	CR6086	pops	SET	2	-0.167127	-0.10526	-0.0011254	0.547161	1	0.56636	1	0.547161	1	48935	CR6086	ENSG00000103375; ENSG00000171522	2
cad	Conditioned	CRAVACITINIB	pops	SET	3	0.315667	0.17773	0.0023273	0.368228	0.916978	0.37613	0.92856	0.368228	0.916978	48935	CRAVACITINIB	ENSG00000105397; ENSG00000154928; ENSG00000134516	3
cad	Conditioned	CRENIGACESTAT	pops	SET	2	1.47508	1.1378	0.012166	0.095304	0.581074	0.070104	0.427961	0.095304	0.581074	48935	CRENIGACESTAT	ENSG00000148400; ENSG00000204301; ENSG00000235396; ENSG00000232339; ENSG00000238196; ENSG00000223355; ENSG00000206312; ENSG00000234876; ENSG00000109670	9
cad	Conditioned	CRENOLANIB	pops	SET	7	2.50846	0.87603	0.017521	0.0212785	0.330796	0.0060673	0.096716	0.0212785	0.330796	48935	CRENOLANIB	ENSG00000122025; ENSG00000182054; ENSG00000110395; ENSG00000134853; ENSG00000113721; ENSG00000182578; ENSG00000157404	7
cad	Conditioned	CRIDANIMOD	pops	SET	3	-0.59226	-0.36437	-0.0047713	0.702747	1	0.72316	1	0.702747	1	48935	CRIDANIMOD	ENSG00000106211; ENSG00000177606; ENSG00000082175	3
cad	Conditioned	CRISABOROLE	pops	SET	7	0.2348	0.069651	0.001393	0.396643	0.939302	0.40718	0.95749	0.396643	0.939302	48935	CRISABOROLE	ENSG00000114270; ENSG00000065989; ENSG00000184588; ENSG00000060718; ENSG00000197467; ENSG00000113448; ENSG00000105650; ENSG00000285188	8
cad	Conditioned	CRIZANLIZUMAB	pops	SET	2	-1.26609	-0.77928	-0.008332	0.880404	1	0.89725	1	0.880404	1	48935	CRIZANLIZUMAB	ENSG00000174175; ENSG00000244734	2
cad	Conditioned	CRIZOTINIB	pops	SET	8	-0.457849	-0.15571	-0.0033292	0.655722	1	0.67647	1	0.655722	1	48935	CRIZOTINIB	ENSG00000171094; ENSG00000047936; ENSG00000105976; ENSG00000079999; ENSG00000143924; ENSG00000109321; ENSG00000127947; ENSG00000181163; ENSG00000164078	9
cad	Conditioned	CROFELEMER	pops	SET	3	1.20206	0.55914	0.0073216	0.136207	0.660975	0.11468	0.552862	0.136207	0.660975	48935	CROFELEMER	ENSG00000001626; ENSG00000131620; ENSG00000108561	3
cad	Conditioned	CROLIBULIN	pops	SET	12	-5.52505	-1.5011	-0.039303	0.99997	1	1	1	0.99997	1	48935	CROLIBULIN	ENSG00000127824; ENSG00000101162; ENSG00000137285; ENSG00000104833; ENSG00000261456; ENSG00000196230; ENSG00000176014; ENSG00000152086; ENSG00000137267; ENSG00000167552; ENSG00000198033; ENSG00000167553; ENSG00000123416; ENSG00000258947; ENSG00000188229; ENSG00000235067; ENSG00000232575; ENSG00000227739; ENSG00000224156; ENSG00000229684; ENSG00000183311; ENSG00000232421; ENSG00000292120	23
cad	Conditioned	CROMOLYN	pops	SET	4	-1.11885	-0.62941	-0.0095166	0.850923	1	0.86839	1	0.850923	1	48935	CROMOLYN	ENSG00000101425; ENSG00000140299; ENSG00000156113; ENSG00000232810; ENSG00000204490; ENSG00000228321; ENSG00000228849; ENSG00000228978; ENSG00000223952; ENSG00000230108; ENSG00000206439; ENSG00000163993	12
cad	Conditioned	CROTEDUMAB	pops	SET	2	-0.477684	-0.27699	-0.0029616	0.662838	1	0.68356	1	0.662838	1	48935	CROTEDUMAB	ENSG00000163286; ENSG00000215644; ENSG00000288269	3
cad	Conditioned	CROZBACICLIB	pops	SET	2	2.15909	0.97349	0.010408	0.0360987	0.402757	0.01543	0.176317	0.0360987	0.402757	48935	CROZBACICLIB	ENSG00000135446; ENSG00000187840	2
cad	Conditioned	CRT0066101	pops	SET	3	-0.828892	-0.39912	-0.0052263	0.777161	1	0.79641	1	0.777161	1	48935	CRT_0066101	ENSG00000164434; ENSG00000115825; ENSG00000150281	3
cad	Conditioned	CRYPTOLEPINEHYDROCHLORIDE	pops	SET	4	-0.863649	-0.46023	-0.0069586	0.787068	1	0.8061	1	0.787068	1	48935	CRYPTOLEPINE_HYDROCHLORIDE	ENSG00000185386; ENSG00000188130; ENSG00000112062; ENSG00000156711	4
cad	Conditioned	CRYPTOTANSHINONE	pops	SET	2	0.8375	0.57347	0.0061315	0.212466	0.768598	0.20116	0.722357	0.212466	0.768598	48935	CRYPTOTANSHINONE	ENSG00000179295; ENSG00000168610	2
cad	Conditioned	CS	pops	SET	8	-0.879577	-0.26543	-0.0056749	0.79153	1	0.81044	1	0.79153	1	48935	CS+	ENSG00000213465; ENSG00000165462; ENSG00000108381; ENSG00000138175; ENSG00000120805; ENSG00000161944; ENSG00000121753; ENSG00000141505	8
cad	Conditioned	CS1003	pops	SET	2	0.104445	0.070794	0.00075692	0.444315	0.971054	0.45841	0.993899	0.444315	0.971054	48935	CS-1003	ENSG00000188389; ENSG00000276977; ENSG00000120217	3
cad	Conditioned	CS8080	pops	SET	2	3.84224	1.6746	0.017904	0.00244578	0.148492	6.1227e-05	0.00372301	0.00244578	0.148492	48935	CS-8080	ENSG00000025434; ENSG00000131408	2
cad	Conditioned	CSL324	pops	SET	2	-0.165356	-0.085008	-0.0009089	0.546491	1	0.56567	1	0.546491	1	48935	CSL-324	ENSG00000119535; ENSG00000228716	2
cad	Conditioned	CST17	pops	SET	4	-1.32283	-0.68819	-0.010405	0.89052	1	0.90704	1	0.89052	1	48935	CST-17	ENSG00000240583; ENSG00000026103; ENSG00000146950; ENSG00000167580; ENSG00000117560	5
cad	Conditioned	CT011	pops	SET	2	0.104445	0.070794	0.00075692	0.444315	0.971054	0.45841	0.993899	0.444315	0.971054	48935	CT-011	ENSG00000188389; ENSG00000276977; ENSG00000120217	3
cad	Conditioned	CT1578	pops	SET	3	0.035516	0.021137	0.00027678	0.470086	0.987881	0.48583	1	0.470086	0.987881	48935	CT-1578	ENSG00000182578; ENSG00000096968; ENSG00000122025	3
cad	Conditioned	CT7001	pops	SET	4	1.39513	0.59484	0.008994	0.106025	0.603467	0.081499	0.463666	0.106025	0.603467	48935	CT-7001	ENSG00000135625; ENSG00000148730; ENSG00000161960; ENSG00000114867	4
cad	Conditioned	CTA018	pops	SET	3	-1.22182	-0.71209	-0.0093244	0.87208	1	0.8891	1	0.87208	1	48935	CTA018	ENSG00000019186; ENSG00000165215; ENSG00000111424	3
cad	Conditioned	CTA091	pops	SET	3	-0.512058	-0.28495	-0.0037313	0.675038	1	0.69569	1	0.675038	1	48935	CTA091	ENSG00000165215; ENSG00000120054; ENSG00000178772	3
cad	Conditioned	CTAP	pops	SET	2	-0.0140829	-0.010139	-0.0001084	0.488779	0.997528	0.50562	1	0.488779	0.997528	48935	CTAP	ENSG00000120868; ENSG00000175336	2
cad	Conditioned	CTS1027	pops	SET	7	1.04916	0.37817	0.0075635	0.164975	0.706599	0.14706	0.625011	0.164975	0.706599	48935	CTS-1027	ENSG00000149968; ENSG00000262406; ENSG00000100985; ENSG00000118113; ENSG00000137745; ENSG00000087245; ENSG00000157227; ENSG00000196611	8
cad	Conditioned	CU2	pops	SET	2	-1.74537	-0.94112	-0.010062	0.945109	1	0.95953	1	0.945109	1	48935	CU2+	ENSG00000145888; ENSG00000105552	2
cad	Conditioned	CUCURBITACINB	pops	SET	2	1.04667	0.68061	0.0072771	0.165483	0.707289	0.14763	0.625853	0.165483	0.707289	48935	CUCURBITACIN_B	ENSG00000176720; ENSG00000168610	2
cad	Conditioned	CUCURBITACIND	pops	SET	2	-3.47018	-1.6407	-0.017542	0.997873	1	0.99974	1	0.997873	1	48935	CUCURBITACIN_D	ENSG00000096384; ENSG00000080824	2
cad	Conditioned	CUDC101	pops	SET	17	0.699933	0.15752	0.0049083	0.248177	0.807752	0.24198	0.778239	0.248177	0.807752	48935	CUDC-101	ENSG00000048052; ENSG00000094631; ENSG00000061273; ENSG00000196591; ENSG00000068024; ENSG00000163517; ENSG00000171720; ENSG00000164404; ENSG00000147099; ENSG00000116478; ENSG00000100429; ENSG00000108840; ENSG00000163064; ENSG00000148935; ENSG00000106105; ENSG00000180447; ENSG00000138379; ENSG00000146648; ENSG00000141736	19
cad	Conditioned	CUDC305	pops	SET	2	-3.47018	-1.6407	-0.017542	0.997873	1	0.99974	1	0.997873	1	48935	CUDC-305	ENSG00000080824; ENSG00000096384	2
cad	Conditioned	CUDC907	pops	SET	14	2.12083	0.5322	0.01505	0.0382202	0.412234	0.016976	0.187479	0.0382202	0.412234	48935	CUDC-907	ENSG00000196591; ENSG00000145675; ENSG00000137507; ENSG00000147099; ENSG00000051382; ENSG00000121879; ENSG00000061273; ENSG00000108840; ENSG00000068024; ENSG00000100429; ENSG00000171720; ENSG00000163517; ENSG00000048052; ENSG00000171608; ENSG00000094631; ENSG00000116478	16
cad	Conditioned	CUR61414	pops	SET	3	-0.783247	-0.50326	-0.00659	0.763777	1	0.78326	1	0.763777	1	48935	CUR-61414	ENSG00000139549; ENSG00000163501; ENSG00000128602	3
cad	Conditioned	CURCUMIN	pops	SET	26	0.767393	0.13843	0.0053331	0.230084	0.786817	0.22143	0.75218	0.230084	0.786817	48935	CURCUMIN	ENSG00000111087; ENSG00000178726; ENSG00000121351; ENSG00000070808; ENSG00000169598; ENSG00000175387; ENSG00000130948; ENSG00000111199; ENSG00000142192; ENSG00000133742; ENSG00000074410; ENSG00000118298; ENSG00000104267; ENSG00000167434; ENSG00000131686; ENSG00000107159; ENSG00000133019; ENSG00000160868; ENSG00000088305; ENSG00000100393; ENSG00000137745; ENSG00000100985; ENSG00000007171; ENSG00000095303; ENSG00000073756; ENSG00000158125	26
cad	Conditioned	CURCUMINPYRAZOLE	pops	SET	4	0.9024	0.4549	0.0068781	0.196933	0.748985	0.18343	0.69175	0.196933	0.748985	48935	CURCUMIN_PYRAZOLE	ENSG00000100985; ENSG00000095303; ENSG00000148344; ENSG00000073756	4
cad	Conditioned	CURCUMOL	pops	SET	3	1.19416	0.75532	0.0098906	0.137589	0.662578	0.11621	0.556814	0.137589	0.662578	48935	CURCUMOL	ENSG00000162434; ENSG00000096968; ENSG00000105639	3
cad	Conditioned	CUSTIRSENSODIUM	pops	SET	2	-1.56597	-0.9815	-0.010494	0.925842	1	0.94131	1	0.925842	1	48935	CUSTIRSEN_SODIUM	ENSG00000114859; ENSG00000120885	2
cad	Conditioned	CUT129	pops	SET	2	-0.424744	-0.38633	-0.0041307	0.643713	1	0.66449	1	0.643713	1	48935	CU-T12-9	ENSG00000174125; ENSG00000137462	2
cad	Conditioned	CV1808	pops	SET	2	3.32457	1.7326	0.018525	0.00576579	0.205678	0.00044385	0.0161675	0.00576579	0.205678	48935	CV-1808	ENSG00000165029; ENSG00000128271	2
cad	Conditioned	CVN45502	pops	SET	2	-0.941755	-0.66891	-0.007152	0.808343	1	0.82683	1	0.808343	1	48935	CVN45502	ENSG00000034053; ENSG00000276495; ENSG00000166313	3
cad	Conditioned	CX1739	pops	SET	3	-0.925861	-0.58769	-0.0076956	0.804141	1	0.82274	1	0.804141	1	48935	CX1739	ENSG00000125675; ENSG00000155511; ENSG00000152578; ENSG00000120251	4
cad	Conditioned	CX4945	pops	SET	7	0.93811	0.35181	0.0070362	0.188784	0.740456	0.1741	0.675967	0.188784	0.740456	48935	CX-4945	ENSG00000101266; ENSG00000070770; ENSG00000167657; ENSG00000110422; ENSG00000213908; ENSG00000101981; ENSG00000111145; ENSG00000159023; ENSG00000198077	9
cad	Conditioned	CX516	pops	SET	5	-0.897723	-0.44036	-0.0074438	0.79656	1	0.81533	1	0.79656	1	48935	CX516	ENSG00000130707; ENSG00000198363; ENSG00000223922; ENSG00000125675; ENSG00000155511; ENSG00000120251; ENSG00000152578	7
cad	Conditioned	CX546	pops	SET	2	-0.286957	-0.22168	-0.0023701	0.59259	1	0.61292	1	0.59259	1	48935	CX546	ENSG00000130707; ENSG00000198363; ENSG00000223922; ENSG00000125675	4
cad	Conditioned	CX5461	pops	SET	3	0.581127	0.40214	0.0052659	0.282228	0.841661	0.28058	0.829318	0.282228	0.841661	48935	CX-5461	ENSG00000171862; ENSG00000284792; ENSG00000139618; ENSG00000012048	4
cad	Conditioned	CX6258	pops	SET	3	1.51202	0.88358	0.01157	0.0906306	0.56961	0.065275	0.411098	0.0906306	0.56961	48935	CX-6258	ENSG00000171862; ENSG00000284792; ENSG00000101981; ENSG00000088926; ENSG00000126218	5
cad	Conditioned	CX717	pops	SET	3	-0.925861	-0.58769	-0.0076956	0.804141	1	0.82274	1	0.804141	1	48935	CX-717	ENSG00000155511; ENSG00000125675; ENSG00000120251; ENSG00000152578	4
cad	Conditioned	CXCL10	pops	SET	2	-1.72776	-1.334	-0.014264	0.943415	1	0.95798	1	0.943415	1	48935	CXCL10	ENSG00000159251; ENSG00000075624	2
cad	Conditioned	CXCL11	pops	SET	2	-1.72776	-1.334	-0.014264	0.943415	1	0.95798	1	0.943415	1	48935	CXCL11	ENSG00000075624; ENSG00000159251	2
cad	Conditioned	CXCL12ALPHA	pops	SET	2	-1.68402	-1.2744	-0.013626	0.93909	1	0.95391	1	0.93909	1	48935	CXCL12&ALPHA;	ENSG00000184009; ENSG00000291420; ENSG00000159251	3
cad	Conditioned	CXCL9	pops	SET	2	-1.72776	-1.334	-0.014264	0.943415	1	0.95798	1	0.943415	1	48935	CXCL9	ENSG00000075624; ENSG00000159251	2
cad	Conditioned	CY1503	pops	SET	2	0.420501	0.3496	0.0037379	0.332693	0.891097	0.33706	0.893148	0.332693	0.891097	48935	CY-1503	ENSG00000174175; ENSG00000007908	2
cad	Conditioned	CY208243	pops	SET	3	0.1325	0.080959	0.0010601	0.433908	0.964659	0.44729	0.987063	0.433908	0.964659	48935	CY208-243	ENSG00000130643; ENSG00000159216; ENSG00000067955	3
cad	Conditioned	CY3BTELENZEPINE	pops	SET	2	0.535919	0.41426	0.0044292	0.295957	0.855819	0.29601	0.848579	0.295957	0.855819	48935	CY3B-TELENZEPINE	ENSG00000127837; ENSG00000114771	2
cad	Conditioned	CYAMEMAZINE	pops	SET	4	-1.60028	-0.87588	-0.013243	0.929942	1	0.94522	1	0.929942	1	48935	CYAMEMAZINE	ENSG00000196136; ENSG00000178394; ENSG00000102468; ENSG00000147246; ENSG00000148680	5
cad	Conditioned	CYANOPEPTOLINS	pops	SET	2	-1.70444	-1.2755	-0.013638	0.941145	1	0.95584	1	0.941145	1	48935	CYANOPEPTOLIN_S	ENSG00000010438; ENSG00000204983; ENSG00000274247; ENSG00000275896; ENSG00000282049	5
cad	Conditioned	CYANOPEPTOLINSS	pops	SET	2	-1.70444	-1.2755	-0.013638	0.941145	1	0.95584	1	0.941145	1	48935	CYANOPEPTOLIN_SS	ENSG00000010438; ENSG00000275896; ENSG00000282049; ENSG00000204983; ENSG00000274247	5
cad	Conditioned	CYANOPINDOLOL	pops	SET	3	-1.17854	-0.68577	-0.0089799	0.863537	1	0.8807	1	0.863537	1	48935	CYANOPINDOLOL	ENSG00000291190; ENSG00000175164; ENSG00000281879; ENSG00000043591; ENSG00000178394; ENSG00000179546	6
cad	Conditioned	CYC065	pops	SET	6	1.01964	0.34738	0.0064324	0.171067	0.716526	0.15396	0.639616	0.171067	0.716526	48935	CYC-065	ENSG00000136807; ENSG00000123374; ENSG00000161960; ENSG00000114867; ENSG00000118058; ENSG00000105173	6
cad	Conditioned	CYC116	pops	SET	4	-0.427772	-0.17581	-0.0026582	0.644825	1	0.66559	1	0.644825	1	48935	CYC116	ENSG00000128052; ENSG00000178999; ENSG00000087586; ENSG00000105146	4
cad	Conditioned	CYCLICGMP	pops	SET	5	0.660662	0.25378	0.0042899	0.259073	0.816664	0.25442	0.795276	0.259073	0.816664	48935	CYCLIC_GMP	ENSG00000049089; ENSG00000100852; ENSG00000092758; ENSG00000141522; ENSG00000112280	5
cad	Conditioned	CYCLIRAMINE	pops	SET	2	0.518145	0.3017	0.0032258	0.301466	0.860993	0.30218	0.85552	0.301466	0.860993	48935	CYCLIRAMINE	ENSG00000133895; ENSG00000118058	2
cad	Conditioned	CYCLIZINE	pops	SET	3	1.98611	1.0151	0.013292	0.0465282	0.445308	0.023519	0.228717	0.0465282	0.445308	48935	CYCLIZINE	ENSG00000123505; ENSG00000196639; ENSG00000109193	3
cad	Conditioned	CYCLOFENIL	pops	SET	3	-1.85294	-1.0312	-0.013503	0.95437	1	0.96805	1	0.95437	1	48935	CYCLOFENIL	ENSG00000106211; ENSG00000140009; ENSG00000091831	3
cad	Conditioned	CYCLOHEXIMIDE	pops	SET	71	-8.72972	-0.95154	-0.060498	1	1	1	1	1	1	48935	CYCLOHEXIMIDE	ENSG00000185122; ENSG00000284774; ENSG00000100316; ENSG00000168028; ENSG00000177954; ENSG00000137154; ENSG00000140988; ENSG00000291931; ENSG00000149273; ENSG00000145425; ENSG00000292158; ENSG00000198034; ENSG00000129824; ENSG00000083845; ENSG00000171863; ENSG00000142937; ENSG00000170889; ENSG00000274646; ENSG00000274005; ENSG00000277079; ENSG00000274950; ENSG00000274626; ENSG00000277359; ENSG00000275323; ENSG00000278081; ENSG00000278270; ENSG00000124614; ENSG00000142534; ENSG00000112306; ENSG00000110700; ENSG00000164587; ENSG00000115268; ENSG00000134419; ENSG00000105193; ENSG00000182774; ENSG00000278229; ENSG00000231500; ENSG00000223367; ENSG00000235650; ENSG00000226225; ENSG00000227794; ENSG00000096150; ENSG00000105372; ENSG00000008988; ENSG00000171858; ENSG00000186468; ENSG00000138326; ENSG00000118181; ENSG00000280831; ENSG00000197728; ENSG00000143947; ENSG00000233927; ENSG00000213741; ENSG00000174444; ENSG00000122406; ENSG00000089009; ENSG00000147604; ENSG00000148303; ENSG00000280858; ENSG00000161016; ENSG00000163682; ENSG00000147403; ENSG00000198755; ENSG00000142676; ENSG00000197958; ENSG00000167526; ENSG00000142541; ENSG00000188846; ENSG00000174748; ENSG00000265681; ENSG00000063177; ENSG00000105640; ENSG00000108298; ENSG00000122026; ENSG00000116251; ENSG00000125691; ENSG00000198242; ENSG00000114391; ENSG00000161970; ENSG00000131469; ENSG00000166441; ENSG00000108107; ENSG00000162244; ENSG00000156482; ENSG00000071082; ENSG00000144713; ENSG00000109475; ENSG00000136942; ENSG00000182899; ENSG00000130255; ENSG00000241343; ENSG00000145592; ENSG00000197756; ENSG00000172809; ENSG00000198918; ENSG00000229117; ENSG00000089157; ENSG00000137818	98
cad	Conditioned	CYCLOOXYGENASEINHIBITOR	pops	SET	3	-0.595494	-0.26509	-0.0034713	0.703838	1	0.72424	1	0.703838	1	48935	CYCLOOXYGENASE_INHIBITOR	ENSG00000109471; ENSG00000160255; ENSG00000171388; ENSG00000176697	4
cad	Conditioned	CYCLOPENTOLATE	pops	SET	3	-1.85628	-0.99463	-0.013024	0.954633	1	0.96828	1	0.954633	1	48935	CYCLOPENTOLATE	ENSG00000184984; ENSG00000168539; ENSG00000133019	3
cad	Conditioned	CYCLOPENTYLADENOSINE	pops	SET	3	-1.85573	-1.1772	-0.015415	0.954592	1	0.96825	1	0.954592	1	48935	CYCLOPENTYLADENOSINE	ENSG00000133105; ENSG00000282608; ENSG00000198049; ENSG00000171509	4
cad	Conditioned	CYCLOPHOSPHAMIDE	pops	SET	39	0.148598	0.021511	0.0010146	0.427981	0.960539	0.44094	0.982823	0.427981	0.960539	48935	CYCLOPHOSPHAMIDE	ENSG00000255974; ENSG00000197408; ENSG00000108242; ENSG00000165841; ENSG00000138115; ENSG00000138109; ENSG00000100197; ENSG00000283284; ENSG00000272532; ENSG00000280905; ENSG00000275211; ENSG00000282966; ENSG00000160868; ENSG00000106258; ENSG00000160870; ENSG00000264720; ENSG00000132781; ENSG00000132740; ENSG00000163938; ENSG00000291237; ENSG00000120471; ENSG00000090061; ENSG00000112640; ENSG00000150907; ENSG00000100344; ENSG00000113525; ENSG00000067182; ENSG00000169136; ENSG00000112378; ENSG00000159228; ENSG00000080224; ENSG00000164808; ENSG00000100387; ENSG00000100365; ENSG00000275990; ENSG00000137364; ENSG00000107562; ENSG00000051523; ENSG00000169047; ENSG00000266518; ENSG00000099812; ENSG00000128340; ENSG00000116984; ENSG00000072571; ENSG00000186377; ENSG00000159231; ENSG00000143226; ENSG00000161405	48
cad	Conditioned	CYCLOSERINE	pops	SET	2	-0.0677663	-0.038597	-0.00041268	0.509298	1	0.52701	1	0.509298	1	48935	CYCLOSERINE	ENSG00000176884; ENSG00000117448	2
cad	Conditioned	CYCLOTHIAZIDE	pops	SET	9	-0.756384	-0.28198	-0.0063944	0.755654	1	0.77529	1	0.755654	1	48935	CYCLOTHIAZIDE	ENSG00000137731; ENSG00000104267; ENSG00000070915; ENSG00000125675; ENSG00000198363; ENSG00000125726; ENSG00000130707; ENSG00000223922; ENSG00000155511; ENSG00000120251; ENSG00000152578	11
cad	Conditioned	CYCLOVALONE	pops	SET	2	-0.158013	-0.10992	-0.0011753	0.543711	1	0.56278	1	0.543711	1	48935	CYCLOVALONE	ENSG00000167207; ENSG00000118777	2
cad	Conditioned	CYM5442	pops	SET	2	2.88344	2.6092	0.027897	0.01181	0.259635	0.0019696	0.0454848	0.01181	0.259635	48935	CYM5442	ENSG00000145020; ENSG00000170989	2
cad	Conditioned	CYPATE	pops	SET	2	3.07461	1.7893	0.019131	0.0086824	0.235686	0.0010557	0.0299309	0.0086824	0.235686	48935	CYPATE	ENSG00000259207; ENSG00000138448	2
cad	Conditioned	CYPPA	pops	SET	2	-0.568832	-0.32457	-0.0034703	0.694773	1	0.71526	1	0.694773	1	48935	CYPPA	ENSG00000165527; ENSG00000118520	2
cad	Conditioned	CYPROHEPTADINE	pops	SET	10	-2.22573	-0.73834	-0.017648	0.976443	1	0.98698	1	0.976443	1	48935	CYPROHEPTADINE	ENSG00000196639; ENSG00000120907; ENSG00000170214; ENSG00000171873; ENSG00000168539; ENSG00000181072; ENSG00000133019; ENSG00000102468; ENSG00000147246; ENSG00000158748; ENSG00000148680	11
cad	Conditioned	CYPROTERONE	pops	SET	5	-0.493405	-0.23081	-0.0039016	0.668437	1	0.68913	1	0.668437	1	48935	CYPROTERONE	ENSG00000171873; ENSG00000122133; ENSG00000113580; ENSG00000082175; ENSG00000169083; ENSG00000163485	6
cad	Conditioned	CYSTEAMINE	pops	SET	3	-0.958274	-0.56152	-0.0073528	0.812639	1	0.83103	1	0.812639	1	48935	CYSTEAMINE	ENSG00000185149; ENSG00000157005; ENSG00000001626	3
cad	Conditioned	CYT387	pops	SET	6	1.79742	0.78017	0.014446	0.0609992	0.495682	0.036145	0.297028	0.0609992	0.495682	48935	CYT387	ENSG00000162434; ENSG00000096968; ENSG00000105639; ENSG00000079805; ENSG00000119535; ENSG00000115170	6
cad	Conditioned	CYT997	pops	SET	12	-5.52505	-1.5011	-0.039303	0.99997	1	1	1	0.99997	1	48935	CYT-997	ENSG00000196230; ENSG00000235067; ENSG00000232575; ENSG00000227739; ENSG00000224156; ENSG00000229684; ENSG00000183311; ENSG00000232421; ENSG00000137267; ENSG00000101162; ENSG00000188229; ENSG00000258947; ENSG00000152086; ENSG00000167552; ENSG00000198033; ENSG00000167553; ENSG00000137285; ENSG00000104833; ENSG00000127824; ENSG00000123416; ENSG00000261456; ENSG00000176014; ENSG00000292120	23
cad	Conditioned	CYTARABINE	pops	SET	22	0.578871	0.10433	0.0036976	0.282912	0.842541	0.28134	0.830399	0.282912	0.842541	48935	CYTARABINE	ENSG00000088002; ENSG00000100344; ENSG00000264720; ENSG00000076685; ENSG00000158825; ENSG00000198681; ENSG00000169136; ENSG00000159231; ENSG00000144893; ENSG00000132740; ENSG00000266518; ENSG00000122643; ENSG00000148229; ENSG00000100479; ENSG00000014138; ENSG00000198056; ENSG00000175482; ENSG00000101868; ENSG00000177084; ENSG00000077514; ENSG00000146143; ENSG00000062822; ENSG00000106628; ENSG00000070501; ENSG00000159216; ENSG00000067955	26
cad	Conditioned	CYTISINE	pops	SET	7	-3.45779	-1.2993	-0.025987	0.997817	1	0.99973	1	0.997817	1	48935	CYTISINE	ENSG00000101204; ENSG00000160716; ENSG00000117971; ENSG00000175344; ENSG00000274542; ENSG00000282088; ENSG00000120903; ENSG00000080644; ENSG00000147434	9
cad	Conditioned	D4476	pops	SET	5	1.52724	0.76284	0.012895	0.0887885	0.565252	0.063359	0.404867	0.0887885	0.565252	48935	D4476	ENSG00000196361; ENSG00000120690; ENSG00000113712; ENSG00000141551; ENSG00000105329	5
cad	Conditioned	DABIGATRAN	pops	SET	8	4.15327	1.2655	0.027057	0.00144482	0.121481	1.6472e-05	0.00131066	0.00144482	0.121481	48935	DABIGATRAN	ENSG00000106258; ENSG00000084674; ENSG00000291544; ENSG00000180210; ENSG00000124588; ENSG00000149428; ENSG00000280682; ENSG00000150540; ENSG00000156110; ENSG00000092199	10
cad	Conditioned	DABRAFENIB	pops	SET	15	1.97624	0.46491	0.013608	0.047198	0.44743	0.024073	0.232166	0.047198	0.44743	48935	DABRAFENIB	ENSG00000108984; ENSG00000076984; ENSG00000147889; ENSG00000065559; ENSG00000137764; ENSG00000213281; ENSG00000034152; ENSG00000157764; ENSG00000169032; ENSG00000224470; ENSG00000136238; ENSG00000106683; ENSG00000114670; ENSG00000132155; ENSG00000142178	15
cad	Conditioned	DACARBAZINE	pops	SET	9	0.419817	0.11173	0.0025337	0.332921	0.891308	0.33731	0.893148	0.332921	0.891308	48935	DACARBAZINE	ENSG00000156110; ENSG00000122861; ENSG00000134184; ENSG00000178567; ENSG00000140465; ENSG00000014138; ENSG00000115414; ENSG00000170430; ENSG00000142657	9
cad	Conditioned	DACINOSTAT	pops	SET	9	0.997107	0.30334	0.0068787	0.175834	0.723121	0.15937	0.650874	0.175834	0.723121	48935	DACINOSTAT	ENSG00000164404; ENSG00000068024; ENSG00000148935; ENSG00000116478; ENSG00000196591; ENSG00000171720; ENSG00000108840; ENSG00000094631; ENSG00000061273; ENSG00000147099; ENSG00000048052	11
cad	Conditioned	DACLATASVIR	pops	SET	2	-0.632546	-0.49121	-0.005252	0.716203	1	0.73648	1	0.716203	1	48935	DACLATASVIR	ENSG00000197110; ENSG00000291876; ENSG00000019186; ENSG00000272395; ENSG00000292250	5
cad	Conditioned	DACLIZUMAB	pops	SET	3	-1.2759	-0.57682	-0.0075532	0.882218	1	0.89899	1	0.882218	1	48935	DACLIZUMAB	ENSG00000134460; ENSG00000109471; ENSG00000147168; ENSG00000100385	4
cad	Conditioned	DACOMITINIB	pops	SET	5	-0.209637	-0.07531	-0.001273	0.563342	1	0.58302	1	0.563342	1	48935	DACOMITINIB	ENSG00000141736; ENSG00000178568; ENSG00000146648; ENSG00000065361; ENSG00000163064	5
cad	Conditioned	DACTINOMYCIN	pops	SET	10	0.150939	0.043742	0.0010455	0.427126	0.959925	0.44001	0.981622	0.427126	0.959925	48935	DACTINOMYCIN	ENSG00000120949; ENSG00000177885; ENSG00000110448; ENSG00000003436; ENSG00000170835; ENSG00000121058; ENSG00000184371; ENSG00000028137; ENSG00000116984; ENSG00000181222; ENSG00000284832	11
cad	Conditioned	DACTOLISIB	pops	SET	13	1.85264	0.48113	0.013111	0.0563943	0.481523	0.031977	0.276572	0.0563943	0.481523	48935	DACTOLISIB	ENSG00000105662; ENSG00000160741; ENSG00000164327; ENSG00000171608; ENSG00000145675; ENSG00000121879; ENSG00000051382; ENSG00000117461; ENSG00000105851; ENSG00000105647; ENSG00000198793; ENSG00000141506; ENSG00000175054	13
cad	Conditioned	DADLE	pops	SET	4	-1.23383	-0.60607	-0.0091637	0.87438	1	0.89136	1	0.87438	1	48935	DADLE	ENSG00000120868; ENSG00000175336; ENSG00000116329; ENSG00000112038	4
cad	Conditioned	DAGLUTRIL	pops	SET	4	0.753538	0.35353	0.0053454	0.233734	0.791651	0.22557	0.758362	0.233734	0.791651	48935	DAGLUTRIL	ENSG00000117298; ENSG00000196549; ENSG00000115866; ENSG00000112977	4
cad	Conditioned	DAIDZEIN	pops	SET	11	-0.532423	-0.14779	-0.003705	0.682189	1	0.70279	1	0.682189	1	48935	DAIDZEIN	ENSG00000241635; ENSG00000070961; ENSG00000128342; ENSG00000161267; ENSG00000275544; ENSG00000170345; ENSG00000168398; ENSG00000029559; ENSG00000100739; ENSG00000173153; ENSG00000119715; ENSG00000196482; ENSG00000072315	13
cad	Conditioned	DAIDZIN	pops	SET	2	-0.450987	-0.36258	-0.0038767	0.653254	1	0.674	1	0.653254	1	48935	DAIDZIN	ENSG00000012048; ENSG00000111275	2
cad	Conditioned	DALANTERCEPT	pops	SET	3	0.188234	0.11643	0.0015246	0.413494	0.951282	0.42535	0.971097	0.413494	0.951282	48935	DALANTERCEPT	ENSG00000139567; ENSG00000171094; ENSG00000163217; ENSG00000263761	4
cad	Conditioned	DALCETRAPIB	pops	SET	2	0.982381	0.76498	0.0081791	0.178996	0.726636	0.16297	0.658076	0.178996	0.726636	48935	DALCETRAPIB	ENSG00000087237; ENSG00000162104	2
cad	Conditioned	DALFOPRISTIN	pops	SET	2	-0.304055	-0.1762	-0.0018839	0.599033	1	0.61945	1	0.599033	1	48935	DALFOPRISTIN	ENSG00000168028; ENSG00000171421	2
cad	Conditioned	DALPHATOCOPHEROLACETATE	pops	SET	2	1.23211	0.76143	0.0081412	0.131073	0.652206	0.10896	0.538582	0.131073	0.652206	48935	D-ALPHA-TOCOPHEROL_ACETATE	ENSG00000169429; ENSG00000005381	2
cad	Conditioned	DALPICICLIB	pops	SET	3	2.13966	0.89333	0.011698	0.0371613	0.407185	0.016198	0.181759	0.0371613	0.407185	48935	DALPICICLIB	ENSG00000187840; ENSG00000135446; ENSG00000139687	3
cad	Conditioned	DALTROBAN	pops	SET	2	-0.189467	-0.13498	-0.0014432	0.555651	1	0.57513	1	0.555651	1	48935	DALTROBAN	ENSG00000267467; ENSG00000006638	2
cad	Conditioned	DAMGO	pops	SET	3	-0.627378	-0.33805	-0.0044266	0.71449	1	0.73479	1	0.71449	1	48935	DAMGO	ENSG00000112038; ENSG00000164978; ENSG00000175336	3
cad	Conditioned	DAMINOZIDE	pops	SET	4	-0.348688	-0.17486	-0.0026439	0.615667	1	0.63634	1	0.615667	1	48935	DAMINOZIDE	ENSG00000127554; ENSG00000291944; ENSG00000131067; ENSG00000173120; ENSG00000006459; ENSG00000172943	6
cad	Conditioned	DANAPAROID	pops	SET	3	1.81374	1.1878	0.015554	0.0596142	0.490701	0.034862	0.290033	0.0596142	0.490701	48935	DANAPAROID	ENSG00000114480; ENSG00000126218; ENSG00000117601	3
cad	Conditioned	DANAVOREXTON	pops	SET	2	-0.941755	-0.66891	-0.007152	0.808343	1	0.82683	1	0.808343	1	48935	DANAVOREXTON	ENSG00000166313; ENSG00000034053; ENSG00000276495	3
cad	Conditioned	DANAZOL	pops	SET	9	0.00244785	0.00082096	1.8617e-05	0.482533	0.994256	0.49902	1	0.482533	0.994256	48935	DANAZOL	ENSG00000211451; ENSG00000047457; ENSG00000165471; ENSG00000101846; ENSG00000122194; ENSG00000189052; ENSG00000134716; ENSG00000082175; ENSG00000169083; ENSG00000108691; ENSG00000091831; ENSG00000109163	12
cad	Conditioned	DANICAMTIV	pops	SET	7	-0.743263	-0.24162	-0.0048324	0.751602	1	0.77133	1	0.751602	1	48935	DANICAMTIV	ENSG00000111245; ENSG00000106631; ENSG00000198336; ENSG00000160808; ENSG00000197616; ENSG00000078814; ENSG00000092054	7
cad	Conditioned	DANICOPAN	pops	SET	2	-1.35363	-0.82827	-0.0088559	0.89567	1	0.91206	1	0.89567	1	48935	DANICOPAN	ENSG00000197766; ENSG00000274619; ENSG00000183150	3
cad	Conditioned	DANIQUIDONE	pops	SET	3	-0.783219	-0.32148	-0.0042097	0.763769	1	0.78324	1	0.763769	1	48935	DANIQUIDONE	ENSG00000198900; ENSG00000131747; ENSG00000156006	3
cad	Conditioned	DANTROLENE	pops	SET	3	-1.90264	-1.1554	-0.01513	0.958144	1	0.97145	1	0.958144	1	48935	DANTROLENE	ENSG00000198838; ENSG00000134780; ENSG00000196218	3
cad	Conditioned	DANUGLIPRON	pops	SET	2	0.213358	0.16206	0.0017327	0.404351	0.945545	0.41553	0.963809	0.404351	0.945545	48935	DANUGLIPRON	ENSG00000162551; ENSG00000112164	2
cad	Conditioned	DANUSERTIB	pops	SET	11	0.501381	0.12163	0.0030492	0.306746	0.86677	0.30805	0.863073	0.306746	0.86677	48935	DANUSERTIB	ENSG00000105146; ENSG00000167658; ENSG00000178999; ENSG00000087586; ENSG00000254772; ENSG00000104529; ENSG00000273594; ENSG00000166147; ENSG00000077782; ENSG00000198400; ENSG00000165731; ENSG00000065613	12
cad	Conditioned	DAP5	pops	SET	3	-0.855746	-0.39129	-0.0051237	0.784833	1	0.80392	1	0.784833	1	48935	D-AP5	ENSG00000183454; ENSG00000161509; ENSG00000257316; ENSG00000273079	4
cad	Conditioned	DAPAGLIFLOZIN	pops	SET	5	-2.16369	-0.85273	-0.014415	0.973633	1	0.98475	1	0.973633	1	48935	DAPAGLIFLOZIN	ENSG00000140675; ENSG00000100170; ENSG00000198851; ENSG00000167286; ENSG00000100191	5
cad	Conditioned	DAPANSUTRILE	pops	SET	2	-1.04289	-0.79099	-0.0084573	0.833642	1	0.85149	1	0.833642	1	48935	DAPANSUTRILE	ENSG00000007174; ENSG00000162711	2
cad	Conditioned	DAPIPRAZOLE	pops	SET	4	-1.10265	-0.60811	-0.0091946	0.847336	1	0.8649	1	0.847336	1	48935	DAPIPRAZOLE	ENSG00000198691; ENSG00000171873; ENSG00000120907; ENSG00000170214	4
cad	Conditioned	DAPIVIRINE	pops	SET	2	0.661524	0.35457	0.003791	0.258829	0.816604	0.25414	0.79499	0.258829	0.816604	48935	DAPIVIRINE	ENSG00000160868; ENSG00000106258	2
cad	Conditioned	DAPOXETINE	pops	SET	4	-0.686437	-0.3141	-0.0047491	0.73375	1	0.75378	1	0.73375	1	48935	DAPOXETINE	ENSG00000108576; ENSG00000010278; ENSG00000178394; ENSG00000135312; ENSG00000147246	5
cad	Conditioned	DAPRODUSTAT	pops	SET	4	0.654244	0.29562	0.0044698	0.260884	0.818554	0.25648	0.797842	0.260884	0.818554	48935	DAPRODUSTAT	ENSG00000135766; ENSG00000129521; ENSG00000269858; ENSG00000178467	4
cad	Conditioned	DAPSONE	pops	SET	4	-0.179738	-0.0509	-0.0007696	0.551948	1	0.57132	1	0.551948	1	48935	DAPSONE	ENSG00000100243; ENSG00000147437; ENSG00000196126; ENSG00000229074; ENSG00000206240; ENSG00000236884; ENSG00000228080; ENSG00000206306; ENSG00000137948; ENSG00000234745; ENSG00000224608; ENSG00000223532; ENSG00000232126; ENSG00000206450; ENSG00000228964; ENSG00000206503; ENSG00000224320; ENSG00000231834; ENSG00000235657; ENSG00000229215; ENSG00000227715; ENSG00000206505; ENSG00000223980; ENSG00000228716	24
cad	Conditioned	DARAPLADIB	pops	SET	2	-0.05516	-0.028478	-0.00030449	0.504466	1	0.52199	1	0.504466	1	48935	DARAPLADIB	ENSG00000112062; ENSG00000146070	2
cad	Conditioned	DARBUFELONE	pops	SET	2	2.27785	1.4745	0.015765	0.0301761	0.375516	0.011375	0.14606	0.0301761	0.375516	48935	DARBUFELONE	ENSG00000012779; ENSG00000275565; ENSG00000073756	3
cad	Conditioned	DARIDOREXANT	pops	SET	4	-1.56266	-0.8659	-0.013092	0.925444	1	0.94092	1	0.925444	1	48935	DARIDOREXANT	ENSG00000166313; ENSG00000034053; ENSG00000276495; ENSG00000121764; ENSG00000137252	5
cad	Conditioned	DARIFENACIN	pops	SET	5	-1.55383	-0.64706	-0.010938	0.924356	1	0.93987	1	0.924356	1	48935	DARIFENACIN	ENSG00000133019; ENSG00000181072; ENSG00000168539; ENSG00000180720; ENSG00000184984	5
cad	Conditioned	DARIGABAT	pops	SET	14	-4.37728	-1.3194	-0.037312	0.999593	1	0.99999	1	0.999593	1	48935	DARIGABAT	ENSG00000143437; ENSG00000145863; ENSG00000163288; ENSG00000145864; ENSG00000163285; ENSG00000109158; ENSG00000022355; ENSG00000268089; ENSG00000011677; ENSG00000113327; ENSG00000151834; ENSG00000182256; ENSG00000186297; ENSG00000166206; ENSG00000187730; ENSG00000094755; ENSG00000102287	17
cad	Conditioned	DAROTROPIUM	pops	SET	5	-1.55383	-0.64706	-0.010938	0.924356	1	0.93987	1	0.924356	1	48935	DAROTROPIUM	ENSG00000180720; ENSG00000133019; ENSG00000181072; ENSG00000168539; ENSG00000184984	5
cad	Conditioned	DAROVASERTIB	pops	SET	2	0.49916	0.38604	0.0041276	0.307453	0.867728	0.30883	0.863873	0.307453	0.867728	48935	DAROVASERTIB	ENSG00000175029; ENSG00000183072	2
cad	Conditioned	DARUNAVIR	pops	SET	2	0.256069	0.15823	0.0016918	0.389049	0.933654	0.39895	0.950307	0.389049	0.933654	48935	DARUNAVIR	ENSG00000176463; ENSG00000160868	2
cad	Conditioned	DARUSENTAN	pops	SET	3	4.87109	3.0041	0.039337	0.000405348	0.0656812	5.6044e-07	8.49075e-05	0.000405348	0.0656812	48935	DARUSENTAN	ENSG00000151617; ENSG00000136160; ENSG00000137124	3
cad	Conditioned	DASATINIB	pops	SET	21	1.34438	0.27393	0.0094853	0.113325	0.618304	0.089423	0.486462	0.113325	0.618304	48935	DASATINIB	ENSG00000097007; ENSG00000186716; ENSG00000143322; ENSG00000136573; ENSG00000285369; ENSG00000142627; ENSG00000000938; ENSG00000111816; ENSG00000010810; ENSG00000101336; ENSG00000157404; ENSG00000182866; ENSG00000254087; ENSG00000113721; ENSG00000197122; ENSG00000291971; ENSG00000125508; ENSG00000173757; ENSG00000176105; ENSG00000162733; ENSG00000134853; ENSG00000136754; ENSG00000182511	23
cad	Conditioned	DASOLAMPANEL	pops	SET	4	-1.61296	-0.87092	-0.013168	0.931415	1	0.94661	1	0.931415	1	48935	DASOLAMPANEL	ENSG00000152578; ENSG00000125675; ENSG00000171189; ENSG00000155511; ENSG00000120251	5
cad	Conditioned	DASOTRALINE	pops	SET	3	-0.119507	-0.060069	-0.00078658	0.529005	1	0.54756	1	0.529005	1	48935	DASOTRALINE	ENSG00000142319; ENSG00000276996; ENSG00000103546; ENSG00000108576	4
cad	Conditioned	DATISCETIN	pops	SET	2	0.00902923	0.0061573	6.5834e-05	0.48005	0.993785	0.4964	1	0.48005	0.993785	48935	DATISCETIN	ENSG00000183770; ENSG00000139618	2
cad	Conditioned	DAUNORUBICIN	pops	SET	25	1.70787	0.33493	0.012653	0.0692301	0.518957	0.043843	0.332011	0.0692301	0.518957	48935	DAUNORUBICIN	ENSG00000131747; ENSG00000077097; ENSG00000266518; ENSG00000088386; ENSG00000211445; ENSG00000177239; ENSG00000170099; ENSG00000277405; ENSG00000158825; ENSG00000264720; ENSG00000137204; ENSG00000100344; ENSG00000134202; ENSG00000092096; ENSG00000118257; ENSG00000159228; ENSG00000053371; ENSG00000244067; ENSG00000158296; ENSG00000198610; ENSG00000169136; ENSG00000185917; ENSG00000055070; ENSG00000291379; ENSG00000124574; ENSG00000173930; ENSG00000205359; ENSG00000196154; ENSG00000170027	29
cad	Conditioned	DAVALINTIDE	pops	SET	4	1.06794	0.4865	0.0073558	0.161174	0.701257	0.14278	0.616175	0.161174	0.701257	48935	DAVALINTIDE	ENSG00000132329; ENSG00000004948; ENSG00000064989; ENSG00000087085	4
cad	Conditioned	DAVAMOTECANPEGADEXAMER	pops	SET	2	-1.48197	-0.72264	-0.0077264	0.914988	1	0.93082	1	0.914988	1	48935	DAVAMOTECAN_PEGADEXAMER	ENSG00000198900; ENSG00000100644	2
cad	Conditioned	DAVANAT	pops	SET	2	-1.42136	-1.6222	-0.017345	0.90626	1	0.92239	1	0.90626	1	48935	DAVANAT	ENSG00000131981; ENSG00000100097	2
cad	Conditioned	DAVUNETIDE	pops	SET	12	-5.52505	-1.5011	-0.039303	0.99997	1	1	1	0.99997	1	48935	DAVUNETIDE	ENSG00000123416; ENSG00000188229; ENSG00000104833; ENSG00000196230; ENSG00000198033; ENSG00000137267; ENSG00000261456; ENSG00000167553; ENSG00000176014; ENSG00000152086; ENSG00000127824; ENSG00000258947; ENSG00000167552; ENSG00000101162; ENSG00000137285; ENSG00000235067; ENSG00000232575; ENSG00000227739; ENSG00000224156; ENSG00000229684; ENSG00000183311; ENSG00000232421; ENSG00000292120	23
cad	Conditioned	DAZOXIBEN	pops	SET	3	0.826015	0.39258	0.0051407	0.215302	0.770229	0.2044	0.725735	0.215302	0.770229	48935	DAZOXIBEN	ENSG00000166260; ENSG00000059377; ENSG00000123636; ENSG00000226266	4
cad	Conditioned	DB959	pops	SET	2	0.365229	0.27684	0.00296	0.351163	0.904226	0.35747	0.912157	0.351163	0.904226	48935	DB959	ENSG00000112033; ENSG00000132170	2
cad	Conditioned	DCC2618	pops	SET	3	1.30832	0.8376	0.010968	0.118762	0.628225	0.095391	0.502417	0.118762	0.628225	48935	DCC-2618	ENSG00000157404; ENSG00000134853; ENSG00000143196	3
cad	Conditioned	DCCPENE	pops	SET	3	-0.855746	-0.39129	-0.0051237	0.784833	1	0.80392	1	0.784833	1	48935	D-CCPENE	ENSG00000183454; ENSG00000161509; ENSG00000273079; ENSG00000257316	4
cad	Conditioned	DCEBIO	pops	SET	6	-0.551182	-0.18636	-0.0034507	0.688689	1	0.70924	1	0.688689	1	48935	DCEBIO	ENSG00000080709; ENSG00000143603; ENSG00000104783; ENSG00000165527; ENSG00000118520; ENSG00000081181	6
cad	Conditioned	DCGIV	pops	SET	3	-0.814715	-0.42876	-0.0056144	0.773039	1	0.79237	1	0.773039	1	48935	DCG-IV	ENSG00000151729; ENSG00000166825; ENSG00000179603	3
cad	Conditioned	DCH25DILE2ILE4ALANH29AVP	pops	SET	2	-0.905691	-0.70374	-0.0075243	0.798759	1	0.81744	1	0.798759	1	48935	D(CH2)5[D-ILE2,ILE4,ALA-NH29]AVP	ENSG00000103569; ENSG00000091262; ENSG00000275331	3
cad	Conditioned	DCH25DILE2ILE4ALANH2AVP	pops	SET	2	-0.905691	-0.70374	-0.0075243	0.798759	1	0.81744	1	0.798759	1	48935	D(CH2)5[D-ILE2,ILE4,ALA-NH2]AVP	ENSG00000091262; ENSG00000275331; ENSG00000103569	3
cad	Conditioned	DCH25DTYRET2VAL4TYRNH29AVP	pops	SET	2	-0.905691	-0.70374	-0.0075243	0.798759	1	0.81744	1	0.798759	1	48935	D(CH2)5[D-TYR(ET)2,VAL4,TYR-NH29]AVP	ENSG00000091262; ENSG00000275331; ENSG00000103569	3
cad	Conditioned	DCH25TYRET2VAL4DESGLY9AVP	pops	SET	2	-0.905691	-0.70374	-0.0075243	0.798759	1	0.81744	1	0.798759	1	48935	D(CH2)5[TYR(ET)2,VAL4,DES-GLY9]AVP	ENSG00000103569; ENSG00000091262; ENSG00000275331	3
cad	Conditioned	DCH25TYRME2AVP	pops	SET	2	-0.905691	-0.70374	-0.0075243	0.798759	1	0.81744	1	0.798759	1	48935	D(CH2)5[TYR(ME)2]AVP	ENSG00000078061; ENSG00000103569; ENSG00000091262; ENSG00000275331	4
cad	Conditioned	DCH25TYRME2THR4OVT	pops	SET	2	-0.905691	-0.70374	-0.0075243	0.798759	1	0.81744	1	0.798759	1	48935	D(CH2)5[TYR(ME)2,THR4]OVT	ENSG00000091262; ENSG00000275331; ENSG00000103569	3
cad	Conditioned	DCH25TYRME2THR4PHE3I4N3NH29OVT	pops	SET	2	-0.905691	-0.70374	-0.0075243	0.798759	1	0.81744	1	0.798759	1	48935	D(CH2)5[TYR(ME)2,THR4,PHE(3I,4N3)-NH29]OVT	ENSG00000103569; ENSG00000091262; ENSG00000275331; ENSG00000078061	4
cad	Conditioned	DCH25TYRME2THR4TYRNH29OVT	pops	SET	2	-0.905691	-0.70374	-0.0075243	0.798759	1	0.81744	1	0.798759	1	48935	D(CH2)5[TYR(ME)2,THR4,TYR-NH29]OVT	ENSG00000091262; ENSG00000275331; ENSG00000078061; ENSG00000103569	4
cad	Conditioned	DCHA4AVP	pops	SET	2	-0.905691	-0.70374	-0.0075243	0.798759	1	0.81744	1	0.798759	1	48935	D[CHA4]AVP	ENSG00000091262; ENSG00000275331; ENSG00000103569; ENSG00000078061	4
cad	Conditioned	DCLK1IN1	pops	SET	3	2.99711	1.8125	0.023734	0.00983245	0.244202	0.0013649	0.0355462	0.00983245	0.244202	48935	DCLK1-IN-1	ENSG00000158711; ENSG00000151491; ENSG00000049540	3
cad	Conditioned	DDP225	pops	SET	5	-1.82512	-0.86704	-0.014657	0.952146	1	0.966	1	0.952146	1	48935	DDP-225	ENSG00000166736; ENSG00000186090; ENSG00000178084; ENSG00000186038; ENSG00000149305	5
cad	Conditioned	DDPAL2AVP	pops	SET	2	-0.905691	-0.70374	-0.0075243	0.798759	1	0.81744	1	0.798759	1	48935	D[D-PAL2]AVP	ENSG00000091262; ENSG00000275331; ENSG00000103569	3
cad	Conditioned	DDPHE2AVP	pops	SET	2	-0.905691	-0.70374	-0.0075243	0.798759	1	0.81744	1	0.798759	1	48935	D[D-PHE2]AVP	ENSG00000091262; ENSG00000275331; ENSG00000103569	3
cad	Conditioned	DDR12INHIBITOR5N	pops	SET	8	0.135352	0.043	0.00091935	0.432851	0.963829	0.44617	0.986278	0.432851	0.963829	48935	DDR1/2_INHIBITOR_5N	ENSG00000120129; ENSG00000158050; ENSG00000108591; ENSG00000134760; ENSG00000159200; ENSG00000157514; ENSG00000072786; ENSG00000111676; ENSG00000106823; ENSG00000291357	10
cad	Conditioned	DDRIN1	pops	SET	2	-1.2825	-0.81285	-0.008691	0.883414	1	0.90016	1	0.883414	1	48935	DDR-IN-1	ENSG00000158050; ENSG00000120129	2
cad	Conditioned	DE104	pops	SET	2	1.96816	1.3833	0.014791	0.0477555	0.450042	0.02453	0.23445	0.0477555	0.450042	48935	DE-104	ENSG00000134318; ENSG00000067900	2
cad	Conditioned	DEBIO1347	pops	SET	5	-0.329598	-0.12589	-0.002128	0.608555	1	0.62915	1	0.608555	1	48935	DEBIO-1347	ENSG00000117505; ENSG00000130226; ENSG00000092964; ENSG00000113657; ENSG00000091138	5
cad	Conditioned	DEBRISOQUIN	pops	SET	6	-0.391062	-0.16845	-0.0031192	0.631407	1	0.65212	1	0.631407	1	48935	DEBRISOQUIN	ENSG00000274286; ENSG00000171873; ENSG00000184160; ENSG00000120907; ENSG00000150594; ENSG00000170214; ENSG00000103546	7
cad	Conditioned	DECAMETHONIUM	pops	SET	8	-0.00252161	-0.00083145	-1.7777e-05	0.484403	0.994968	0.50101	1	0.484403	0.994968	48935	DECAMETHONIUM	ENSG00000100299; ENSG00000120903; ENSG00000138435; ENSG00000170175; ENSG00000135902; ENSG00000108556; ENSG00000196811; ENSG00000087085; ENSG00000283946	9
cad	Conditioned	DECANOICACID	pops	SET	2	-1.20181	-0.86028	-0.0091981	0.868205	1	0.88527	1	0.868205	1	48935	DECANOIC_ACID	ENSG00000148700; ENSG00000165409	2
cad	Conditioned	DECAVANADATE	pops	SET	4	1.71053	0.79909	0.012082	0.0689645	0.518867	0.043594	0.330818	0.0689645	0.518867	48935	DECAVANADATE	ENSG00000066382; ENSG00000124920; ENSG00000150995; ENSG00000186009	4
cad	Conditioned	DECERNOTINIB	pops	SET	5	0.360044	0.17703	0.0029926	0.352908	0.906254	0.35941	0.914313	0.352908	0.906254	48935	DECERNOTINIB	ENSG00000105639; ENSG00000133216; ENSG00000182580; ENSG00000154928; ENSG00000162434	5
cad	Conditioned	DECITABINE	pops	SET	13	0.821385	0.20703	0.0056417	0.216454	0.771878	0.20572	0.727888	0.216454	0.771878	48935	DECITABINE	ENSG00000130816; ENSG00000136931; ENSG00000198788; ENSG00000278466; ENSG00000111012; ENSG00000137801; ENSG00000158825; ENSG00000118971; ENSG00000128342; ENSG00000198681; ENSG00000139687; ENSG00000119772; ENSG00000134982; ENSG00000129355; ENSG00000117322; ENSG00000184033; ENSG00000204592; ENSG00000236632; ENSG00000233904; ENSG00000229252; ENSG00000225201; ENSG00000206493; ENSG00000230254	23
cad	Conditioned	DECOGLURANT	pops	SET	2	-1.4335	-1.0687	-0.011426	0.908066	1	0.92413	1	0.908066	1	48935	DECOGLURANT	ENSG00000198822; ENSG00000164082	2
cad	Conditioned	DECYNIUM22	pops	SET	2	0.834711	0.44642	0.0047731	0.213159	0.768921	0.20195	0.722928	0.213159	0.768921	48935	DECYNIUM_22	ENSG00000267534; ENSG00000100288	2
cad	Conditioned	DEFACTINIB	pops	SET	3	1.15928	0.71646	0.0093818	0.143818	0.674503	0.12318	0.574515	0.143818	0.674503	48935	DEFACTINIB	ENSG00000169398; ENSG00000136943; ENSG00000120899	3
cad	Conditioned	DEFERASIROX	pops	SET	6	0.560996	0.17875	0.00331	0.288295	0.848176	0.2874	0.83859	0.288295	0.848176	48935	DEFERASIROX	ENSG00000153767; ENSG00000145321; ENSG00000288702; ENSG00000019186; ENSG00000023839; ENSG00000111012; ENSG00000160868	7
cad	Conditioned	DEFERIPRONE	pops	SET	2	-0.0979641	-0.049129	-0.00052528	0.520802	1	0.53902	1	0.520802	1	48935	DEFERIPRONE	ENSG00000153767; ENSG00000167165	2
cad	Conditioned	DEFEROXAMINE	pops	SET	11	2.58524	0.71456	0.017913	0.0188725	0.313359	0.0048696	0.083407	0.0188725	0.313359	48935	DEFEROXAMINE	ENSG00000078401; ENSG00000153767; ENSG00000175197; ENSG00000184937; ENSG00000072401; ENSG00000170606; ENSG00000262406; ENSG00000087245; ENSG00000111640; ENSG00000081041; ENSG00000162992; ENSG00000198959	12
cad	Conditioned	DEFIBROTIDE	pops	SET	7	5.11783	1.5702	0.031405	0.000253793	0.0547996	1.5622e-07	3.14594e-05	0.000253793	0.0547996	48935	DEFIBROTIDE	ENSG00000122194; ENSG00000003436; ENSG00000106366; ENSG00000170425; ENSG00000128271; ENSG00000163485; ENSG00000180210	7
cad	Conditioned	DEFOSLIMOD	pops	SET	2	0.154192	0.11332	0.0012116	0.425931	0.959199	0.43873	0.980375	0.425931	0.959199	48935	DEFOSLIMOD	ENSG00000137462; ENSG00000136869	2
cad	Conditioned	DEGLYCOSYLATEDRICINACHAINCONJUGATEDANTICD19ANTICD22IMMUNOTOXINS	pops	SET	2	0.749219	0.38856	0.0041545	0.234881	0.793285	0.22687	0.759675	0.234881	0.793285	48935	DEGLYCOSYLATED_RICIN_A_CHAIN-CONJUGATED_ANTI-CD19/ANTI-CD22_IMMUNOTOXINS	ENSG00000177455; ENSG00000012124	2
cad	Conditioned	DEHYDROXYMETHYLEPOXYQUINOMICIN	pops	SET	2	2.27875	1.11	0.011868	0.0301336	0.375516	0.011348	0.14579	0.0301336	0.375516	48935	DEHYDROXYMETHYLEPOXYQUINOMICIN	ENSG00000173039; ENSG00000109320	2
cad	Conditioned	DEL22379	pops	SET	3	0.798758	0.43613	0.005711	0.222119	0.777926	0.21222	0.737219	0.222119	0.777926	48935	DEL-22379	ENSG00000157764; ENSG00000169032; ENSG00000213281	3
cad	Conditioned	DELANZOMIB	pops	SET	6	-0.850526	-0.34869	-0.0064567	0.783358	1	0.80248	1	0.783358	1	48935	DELANZOMIB	ENSG00000121335; ENSG00000282673; ENSG00000275517; ENSG00000251655; ENSG00000092009; ENSG00000100448; ENSG00000160868; ENSG00000197561; ENSG00000277571	9
cad	Conditioned	DELAVIRDINE	pops	SET	5	-0.523469	-0.22416	-0.0037892	0.679046	1	0.69967	1	0.679046	1	48935	DELAVIRDINE	ENSG00000023839; ENSG00000118777; ENSG00000108846; ENSG00000103222; ENSG00000278183; ENSG00000160868	6
cad	Conditioned	DELGOCITINIB	pops	SET	5	0.735255	0.34993	0.0059153	0.238575	0.797675	0.2311	0.764372	0.238575	0.797675	48935	DELGOCITINIB	ENSG00000105639; ENSG00000105397; ENSG00000162434; ENSG00000120899; ENSG00000096968	5
cad	Conditioned	DELPAZOLID	pops	SET	2	-0.304055	-0.1762	-0.0018839	0.599033	1	0.61945	1	0.599033	1	48935	DELPAZOLID	ENSG00000168028; ENSG00000171421	2
cad	Conditioned	DELPHINIDIN	pops	SET	2	0.899884	0.70307	0.0075173	0.197534	0.750026	0.1841	0.693528	0.197534	0.750026	48935	DELPHINIDIN	ENSG00000128052; ENSG00000124767	2
cad	Conditioned	DELTA12PGJ2	pops	SET	2	2.25266	1.6617	0.017767	0.031336	0.381734	0.012146	0.151662	0.031336	0.381734	48935	&DELTA;12-PGJ2	ENSG00000111701; ENSG00000084674; ENSG00000291544	3
cad	Conditioned	DELUCEMINE	pops	SET	7	-2.35603	-0.75419	-0.015084	0.981447	1	0.99076	1	0.981447	1	48935	DELUCEMINE	ENSG00000198785; ENSG00000176884; ENSG00000105464; ENSG00000116032; ENSG00000273079; ENSG00000183454; ENSG00000161509	7
cad	Conditioned	DEMECARIUM	pops	SET	2	0.994321	0.56556	0.006047	0.176427	0.723355	0.16004	0.651801	0.176427	0.723355	48935	DEMECARIUM	ENSG00000087085; ENSG00000114200	2
cad	Conditioned	DEMECOLCINE	pops	SET	2	-1.46848	-2.2431	-0.023983	0.913108	1	0.92901	1	0.913108	1	48935	DEMECOLCINE	ENSG00000131095; ENSG00000100359; ENSG00000169297	3
cad	Conditioned	DEMETHOXYCURCUMIN	pops	SET	3	0.528387	0.32527	0.0042592	0.298281	0.858157	0.29862	0.851104	0.298281	0.858157	48935	DEMETHOXYCURCUMIN	ENSG00000175387; ENSG00000130816; ENSG00000239732	3
cad	Conditioned	DEMETHYLWEDELOLACTONE	pops	SET	4	0.950422	0.44015	0.006655	0.186018	0.737362	0.17095	0.672031	0.186018	0.737362	48935	DEMETHYLWEDELOLACTONE	ENSG00000102882; ENSG00000087245; ENSG00000100906; ENSG00000100985	4
cad	Conditioned	DENATONIUM	pops	SET	3	1.21756	0.60989	0.0079862	0.13352	0.656801	0.11171	0.545562	0.13352	0.656801	48935	DENATONIUM	ENSG00000151914; ENSG00000226761; ENSG00000262525; ENSG00000278111; ENSG00000176720	5
cad	Conditioned	DENBUFYLLINE	pops	SET	3	0.967043	0.47975	0.0062822	0.182333	0.73165	0.16676	0.66442	0.182333	0.73165	48935	DENBUFYLLINE	ENSG00000065989; ENSG00000184588; ENSG00000113448	3
cad	Conditioned	DENFIVONTINIB	pops	SET	2	-0.751992	-0.58514	-0.0062563	0.754308	1	0.77397	1	0.754308	1	48935	DENFIVONTINIB	ENSG00000134769; ENSG00000147647	2
cad	Conditioned	DENILEUKINDIFTITOX	pops	SET	5	-0.713303	-0.31717	-0.0053614	0.74224	1	0.76217	1	0.74224	1	48935	DENILEUKIN_DIFTITOX	ENSG00000147168; ENSG00000134460; ENSG00000096996; ENSG00000081985; ENSG00000100385; ENSG00000167658	6
cad	Conditioned	DENINTUZUMABMAFODOTIN	pops	SET	13	-4.99056	-1.2424	-0.033857	0.99988	1	1	1	0.99988	1	48935	DENINTUZUMAB_MAFODOTIN	ENSG00000177455; ENSG00000261456; ENSG00000152086; ENSG00000167553; ENSG00000188229; ENSG00000137267; ENSG00000101162; ENSG00000137285; ENSG00000198033; ENSG00000104833; ENSG00000258947; ENSG00000123416; ENSG00000176014; ENSG00000196230; ENSG00000167552; ENSG00000127824; ENSG00000235067; ENSG00000232575; ENSG00000227739; ENSG00000224156; ENSG00000229684; ENSG00000183311; ENSG00000232421; ENSG00000292120	24
cad	Conditioned	DENOSUMAB	pops	SET	3	-0.828949	-0.50517	-0.0066149	0.777177	1	0.79642	1	0.777177	1	48935	DENOSUMAB	ENSG00000120659; ENSG00000141655; ENSG00000157764	3
cad	Conditioned	DENUFOSOL	pops	SET	3	0.937477	0.59077	0.0077359	0.188929	0.740456	0.17427	0.676181	0.188929	0.740456	48935	DENUFOSOL	ENSG00000175591; ENSG00000134982; ENSG00000132703	3
cad	Conditioned	DEOXIEPINEPHRINE	pops	SET	3	-1.14072	-0.6236	-0.0081657	0.855626	1	0.873	1	0.855626	1	48935	DEOXIEPINEPHRINE	ENSG00000120907; ENSG00000184845; ENSG00000149295	3
cad	Conditioned	DEOXYSPERGUALIN	pops	SET	2	1.00804	0.60566	0.0064758	0.173502	0.719719	0.15672	0.645601	0.173502	0.719719	48935	DEOXYSPERGUALIN	ENSG00000169429; ENSG00000095059	2
cad	Conditioned	DEPATUXIZUMABMAFODOTIN	pops	SET	13	-4.98219	-1.3147	-0.035825	0.999878	1	1	1	0.999878	1	48935	DEPATUXIZUMAB_MAFODOTIN	ENSG00000146648; ENSG00000127824; ENSG00000196230; ENSG00000176014; ENSG00000167552; ENSG00000137267; ENSG00000188229; ENSG00000258947; ENSG00000101162; ENSG00000104833; ENSG00000137285; ENSG00000152086; ENSG00000261456; ENSG00000198033; ENSG00000167553; ENSG00000123416; ENSG00000235067; ENSG00000232575; ENSG00000227739; ENSG00000224156; ENSG00000229684; ENSG00000183311; ENSG00000232421; ENSG00000292120	24
cad	Conditioned	DEQUALINIUM	pops	SET	7	-0.104895	-0.041851	-0.00083701	0.523426	1	0.54177	1	0.523426	1	48935	DEQUALINIUM	ENSG00000080709; ENSG00000198515; ENSG00000183862; ENSG00000143603; ENSG00000105642; ENSG00000004059; ENSG00000047648; ENSG00000100852; ENSG00000118520	9
cad	Conditioned	DERAZANTINIB	pops	SET	8	1.87001	0.56998	0.012186	0.0550257	0.4766	0.030752	0.270289	0.0550257	0.4766	48935	DERAZANTINIB	ENSG00000066468; ENSG00000068078; ENSG00000077782; ENSG00000157404; ENSG00000160867; ENSG00000092964; ENSG00000113657; ENSG00000117505	8
cad	Conditioned	DERSALAZINE	pops	SET	2	0.104136	0.058997	0.0006308	0.444428	0.971069	0.45853	0.994025	0.444428	0.971069	48935	DERSALAZINE	ENSG00000169403; ENSG00000095303; ENSG00000232810; ENSG00000204490; ENSG00000228321; ENSG00000228849; ENSG00000228978; ENSG00000223952; ENSG00000230108; ENSG00000206439	10
cad	Conditioned	DESAA5DTRP8SRIF	pops	SET	3	-1.20643	-0.7244	-0.0094857	0.869116	1	0.88616	1	0.869116	1	48935	DES-AA5-[D-TRP8]SRIF	ENSG00000167580; ENSG00000146950; ENSG00000026103; ENSG00000240583	4
cad	Conditioned	DESARG9BRADYKININ	pops	SET	2	-0.309454	-0.19102	-0.0020424	0.601054	1	0.62151	1	0.601054	1	48935	[DES-ARG9]BRADYKININ	ENSG00000110881; ENSG00000168398	2
cad	Conditioned	DESERPIDINE	pops	SET	2	2.50012	1.5996	0.017103	0.0215539	0.332201	0.0062115	0.0981465	0.0215539	0.332201	48935	DESERPIDINE	ENSG00000159640; ENSG00000165646	2
cad	Conditioned	DESFLURANE	pops	SET	25	-4.9627	-1.0112	-0.038198	0.999873	1	1	1	0.999873	1	48935	DESFLURANE	ENSG00000111262; ENSG00000017260; ENSG00000099624; ENSG00000145888; ENSG00000169427; ENSG00000109738; ENSG00000082482; ENSG00000171303; ENSG00000081248; ENSG00000186795; ENSG00000100433; ENSG00000196218; ENSG00000186297; ENSG00000094755; ENSG00000268089; ENSG00000145863; ENSG00000166206; ENSG00000109158; ENSG00000102287; ENSG00000151834; ENSG00000011677; ENSG00000022355; ENSG00000163285; ENSG00000163288; ENSG00000182256; ENSG00000145864; ENSG00000187730; ENSG00000113327	28
cad	Conditioned	DESIPRAMINE	pops	SET	25	-0.684193	-0.12544	-0.0047388	0.73305	1	0.75307	1	0.73305	1	48935	DESIPRAMINE	ENSG00000150471; ENSG00000197948; ENSG00000100288; ENSG00000104722; ENSG00000168209; ENSG00000258839; ENSG00000103546; ENSG00000120907; ENSG00000170214; ENSG00000171873; ENSG00000150594; ENSG00000274286; ENSG00000184160; ENSG00000043591; ENSG00000169252; ENSG00000168539; ENSG00000181072; ENSG00000133019; ENSG00000180720; ENSG00000184984; ENSG00000149295; ENSG00000196639; ENSG00000178394; ENSG00000102468; ENSG00000147246; ENSG00000108576; ENSG00000166311	27
cad	Conditioned	DESIRUDIN	pops	SET	3	5.10225	2.3778	0.031137	0.000260588	0.0550034	1.6973e-07	3.34743e-05	0.000260588	0.0550034	48935	DESIRUDIN	ENSG00000180210; ENSG00000122194; ENSG00000181104	3
cad	Conditioned	DESLANOSIDE	pops	SET	9	0.337883	0.11115	0.0025204	0.360551	0.911541	0.36773	0.92286	0.360551	0.911541	48935	DESLANOSIDE	ENSG00000018625; ENSG00000132681; ENSG00000137731; ENSG00000110619; ENSG00000278191; ENSG00000105409; ENSG00000129244; ENSG00000069849; ENSG00000163399; ENSG00000143153	10
cad	Conditioned	DESLORATADINE	pops	SET	2	0.375086	0.25202	0.0026946	0.347819	0.902097	0.3538	0.90902	0.347819	0.902097	48935	DESLORATADINE	ENSG00000196639; ENSG00000123505	2
cad	Conditioned	DESMETHYLCLOZAPINE	pops	SET	2	-0.552755	-0.30658	-0.0032779	0.689235	1	0.70978	1	0.689235	1	48935	DESMETHYLCLOZAPINE	ENSG00000147246; ENSG00000244474; ENSG00000109181; ENSG00000275190	4
cad	Conditioned	DESMETRAMADOL	pops	SET	5	-0.816969	-0.38449	-0.0064994	0.773707	1	0.79302	1	0.773707	1	48935	DESMETRAMADOL	ENSG00000159496; ENSG00000003147; ENSG00000164588; ENSG00000251258; ENSG00000261052; ENSG00000175003	6
cad	Conditioned	DESMOPRESSIN	pops	SET	3	-0.301114	-0.19196	-0.0025136	0.59791	1	0.61833	1	0.59791	1	48935	DESMOPRESSIN	ENSG00000198049; ENSG00000166148; ENSG00000126895; ENSG00000185010; ENSG00000180914	5
cad	Conditioned	DESMOSTEROL	pops	SET	3	4.12713	1.6121	0.02111	0.0015173	0.12437	1.8451e-05	0.00143545	0.0015173	0.12437	48935	DESMOSTEROL	ENSG00000025434; ENSG00000069399; ENSG00000131408	3
cad	Conditioned	DESOGESTREL	pops	SET	2	-1.37001	-1.0641	-0.011377	0.898323	1	0.91465	1	0.898323	1	48935	DESOGESTREL	ENSG00000082175; ENSG00000091831	2
cad	Conditioned	DESONIDE	pops	SET	3	0.752027	0.53691	0.0070305	0.234139	0.792025	0.22603	0.758471	0.234139	0.792025	48935	DESONIDE	ENSG00000135046; ENSG00000113580; ENSG00000170890	3
cad	Conditioned	DESOXIMETASONE	pops	SET	3	0.752027	0.53691	0.0070305	0.234139	0.792025	0.22603	0.758471	0.234139	0.792025	48935	DESOXIMETASONE	ENSG00000135046; ENSG00000113580; ENSG00000170890	3
cad	Conditioned	DESOXYCORTONE	pops	SET	2	0.375	0.29256	0.003128	0.347847	0.90211	0.35384	0.909075	0.347847	0.90211	48935	DESOXYCORTONE	ENSG00000113580; ENSG00000151623	2
cad	Conditioned	DESVENLAFAXINE	pops	SET	7	-1.61815	-0.54386	-0.010877	0.932008	1	0.94717	1	0.932008	1	48935	DESVENLAFAXINE	ENSG00000103546; ENSG00000108576; ENSG00000142319; ENSG00000276996; ENSG00000241635; ENSG00000148680; ENSG00000010278; ENSG00000254126; ENSG00000172116	9
cad	Conditioned	DEXAMETHASONE	pops	SET	31	0.354184	0.057686	0.0024262	0.354915	0.907881	0.3616	0.916622	0.354915	0.907881	48935	DEXAMETHASONE	ENSG00000110721; ENSG00000198417; ENSG00000122852; ENSG00000151790; ENSG00000262635; ENSG00000153094; ENSG00000100504; ENSG00000146678; ENSG00000103196; ENSG00000079112; ENSG00000135094; ENSG00000171223; ENSG00000171345; ENSG00000105372; ENSG00000197747; ENSG00000187079; ENSG00000162692; ENSG00000068001; ENSG00000126838; ENSG00000069702; ENSG00000157514; ENSG00000164326; ENSG00000185950; ENSG00000090402; ENSG00000104067; ENSG00000277401; ENSG00000151365; ENSG00000130561; ENSG00000281857; ENSG00000159459; ENSG00000113580; ENSG00000135046; ENSG00000007171; ENSG00000169297; ENSG00000151623; ENSG00000173153	36
cad	Conditioned	DEXAMETHASONEACETATE	pops	SET	2	-0.729772	-0.57093	-0.0061044	0.747407	1	0.76723	1	0.747407	1	48935	DEXAMETHASONE_ACETATE	ENSG00000113580; ENSG00000172179	2
cad	Conditioned	DEXAMFETAMINE	pops	SET	10	0.625589	0.21519	0.0051436	0.269113	0.828039	0.2658	0.811513	0.269113	0.828039	48935	DEXAMFETAMINE	ENSG00000142319; ENSG00000103546; ENSG00000165646; ENSG00000131095; ENSG00000276996; ENSG00000146399; ENSG00000078140; ENSG00000291043; ENSG00000157005; ENSG00000140945; ENSG00000165269; ENSG00000254126; ENSG00000164326	13
cad	Conditioned	DEXANABINOL	pops	SET	4	-2.45797	-1.1009	-0.016646	0.984678	1	0.99301	1	0.984678	1	48935	DEXANABINOL	ENSG00000116032; ENSG00000198785; ENSG00000176884; ENSG00000105464	4
cad	Conditioned	DEXEFAROXAN	pops	SET	2	1.68324	0.86552	0.0092541	0.0716599	0.524329	0.046173	0.339939	0.0716599	0.524329	48935	DEXEFAROXAN	ENSG00000101204; ENSG00000128271	2
cad	Conditioned	DEXFENFLURAMINE	pops	SET	19	-2.96712	-0.71383	-0.023513	0.994167	1	0.9985	1	0.994167	1	48935	DEXFENFLURAMINE	ENSG00000108576; ENSG00000213903; ENSG00000285456; ENSG00000139287; ENSG00000178394; ENSG00000164270; ENSG00000166736; ENSG00000186090; ENSG00000148680; ENSG00000179097; ENSG00000168830; ENSG00000135312; ENSG00000178084; ENSG00000147246; ENSG00000179546; ENSG00000158748; ENSG00000157219; ENSG00000149305; ENSG00000102468; ENSG00000186038; ENSG00000135914	21
cad	Conditioned	DEXFOSFOSERINE	pops	SET	17	-2.14887	-0.52716	-0.016426	0.972935	1	0.98417	1	0.972935	1	48935	DEXFOSFOSERINE	ENSG00000179603; ENSG00000005022; ENSG00000113262; ENSG00000001626; ENSG00000124493; ENSG00000196277; ENSG00000116396; ENSG00000140992; ENSG00000137193; ENSG00000072062; ENSG00000288516; ENSG00000065675; ENSG00000100504; ENSG00000068976; ENSG00000115386; ENSG00000163914; ENSG00000057149; ENSG00000175387; ENSG00000149930	19
cad	Conditioned	DEXIBUPROFEN	pops	SET	5	0.376032	0.14531	0.0024563	0.347499	0.901748	0.35345	0.908628	0.347499	0.901748	48935	DEXIBUPROFEN	ENSG00000176340; ENSG00000073756; ENSG00000095303; ENSG00000110881; ENSG00000256870; ENSG00000262217	6
cad	Conditioned	DEXKETOPROFEN	pops	SET	2	1.6177	1.1696	0.012505	0.0784511	0.539796	0.052875	0.365729	0.0784511	0.539796	48935	DEXKETOPROFEN	ENSG00000095303; ENSG00000073756	2
cad	Conditioned	DEXLANSOPRAZOLE	pops	SET	2	-1.0957	-0.68697	-0.0073451	0.845782	1	0.86339	1	0.845782	1	48935	DEXLANSOPRAZOLE	ENSG00000105675; ENSG00000186009	2
cad	Conditioned	DEXMECAMYLAMINE	pops	SET	2	-1.68308	-1.1296	-0.012077	0.938994	1	0.9538	1	0.938994	1	48935	DEXMECAMYLAMINE	ENSG00000101204; ENSG00000160716	2
cad	Conditioned	DEXMEDETOMIDINE	pops	SET	3	0.914915	0.53453	0.0069995	0.19404	0.745743	0.18012	0.685501	0.19404	0.745743	48935	DEXMEDETOMIDINE	ENSG00000184160; ENSG00000274286; ENSG00000150594; ENSG00000166501	4
cad	Conditioned	DEXMETHYLPHENIDATE	pops	SET	2	-1.2186	-0.95019	-0.010159	0.871465	1	0.88849	1	0.871465	1	48935	DEXMETHYLPHENIDATE	ENSG00000142319; ENSG00000276996; ENSG00000103546; ENSG00000254126	4
cad	Conditioned	DEXPRAMIPEXOLE	pops	SET	2	-0.951482	-0.67128	-0.0071774	0.810877	1	0.82931	1	0.810877	1	48935	DEXPRAMIPEXOLE	ENSG00000069696; ENSG00000276825; ENSG00000151577	3
cad	Conditioned	DEXPROPRANOLOL	pops	SET	2	0.2296	0.17757	0.0018986	0.398518	0.940991	0.4092	0.959335	0.398518	0.940991	48935	DEXPROPRANOLOL	ENSG00000102245; ENSG00000169252; ENSG00000188778	3
cad	Conditioned	DEXRAZOXANE	pops	SET	5	0.845554	0.36856	0.0062302	0.210509	0.767015	0.19891	0.71936	0.210509	0.767015	48935	DEXRAZOXANE	ENSG00000107643; ENSG00000047457; ENSG00000131747; ENSG00000077097; ENSG00000147647	5
cad	Conditioned	DEXTRANSULFATE	pops	SET	5	1.29689	0.61986	0.010478	0.120545	0.63137	0.097346	0.508831	0.120545	0.63137	48935	DEXTRAN_SULFATE	ENSG00000088926; ENSG00000122861; ENSG00000101981; ENSG00000134460; ENSG00000175445; ENSG00000142973	6
cad	Conditioned	DEXTRANSULFATESODIUM	pops	SET	7	-1.67424	-0.56904	-0.011381	0.93808	1	0.95295	1	0.93808	1	48935	DEXTRAN_SULFATE_SODIUM	ENSG00000150782; ENSG00000089250; ENSG00000167419; ENSG00000107643; ENSG00000198788; ENSG00000278466; ENSG00000081041; ENSG00000124762	8
cad	Conditioned	DEXTROMETHORPHAN	pops	SET	26	-2.40871	-0.4228	-0.016288	0.983183	1	0.99199	1	0.983183	1	48935	DEXTROMETHORPHAN	ENSG00000147955; ENSG00000183454; ENSG00000120903; ENSG00000080644; ENSG00000101204; ENSG00000175344; ENSG00000274542; ENSG00000282088; ENSG00000160716; ENSG00000117971; ENSG00000051523; ENSG00000165168; ENSG00000198785; ENSG00000158517; ENSG00000116701; ENSG00000100365; ENSG00000275990; ENSG00000116329; ENSG00000082556; ENSG00000112038; ENSG00000101856; ENSG00000136238; ENSG00000128340; ENSG00000103546; ENSG00000108576; ENSG00000183172; ENSG00000272835; ENSG00000274112; ENSG00000272901; ENSG00000115263; ENSG00000225830; ENSG00000073861; ENSG00000100167; ENSG00000177096; ENSG00000204217	35
cad	Conditioned	DEXTROMORAMIDE	pops	SET	3	-2.33872	-1.3428	-0.017584	0.980853	1	0.99032	1	0.980853	1	48935	DEXTROMORAMIDE	ENSG00000116329; ENSG00000082556; ENSG00000112038	3
cad	Conditioned	DEXTROTHYROXINE	pops	SET	2	0.748899	0.47779	0.0051086	0.234962	0.793395	0.22696	0.759679	0.234962	0.793395	48935	DEXTROTHYROXINE	ENSG00000126351; ENSG00000151090	2
cad	Conditioned	DEZAPELISIB	pops	SET	2	0.06189	0.039021	0.00041721	0.460149	0.980968	0.47533	1	0.460149	0.980968	48935	DEZAPELISIB	ENSG00000092445; ENSG00000171608	2
cad	Conditioned	DEZOCINE	pops	SET	2	-1.92171	-1.3637	-0.014581	0.959527	1	0.97267	1	0.959527	1	48935	DEZOCINE	ENSG00000112038; ENSG00000082556	2
cad	Conditioned	DG051	pops	SET	2	-0.448304	-0.31774	-0.0033973	0.652284	1	0.67303	1	0.652284	1	48935	DG051	ENSG00000111144; ENSG00000106113	2
cad	Conditioned	DH97	pops	SET	2	-0.784052	-0.61178	-0.0065411	0.764025	1	0.78349	1	0.764025	1	48935	DH97	ENSG00000151150; ENSG00000134640	2
cad	Conditioned	DIACEREIN	pops	SET	4	-0.494276	-0.29488	-0.0044586	0.668741	1	0.68944	1	0.668741	1	48935	DIACEREIN	ENSG00000125538; ENSG00000064655; ENSG00000136689; ENSG00000137752	4
cad	Conditioned	DIADENOSINETETRAPHOSPHATE	pops	SET	2	1.581	0.86811	0.0092819	0.0825134	0.549927	0.056948	0.380923	0.0825134	0.549927	48935	DIADENOSINE_TETRAPHOSPHATE	ENSG00000181631; ENSG00000175591	2
cad	Conditioned	DIANICLINE	pops	SET	2	-1.68308	-1.1296	-0.012077	0.938994	1	0.9538	1	0.938994	1	48935	DIANICLINE	ENSG00000101204; ENSG00000160716	2
cad	Conditioned	DIAPEP277	pops	SET	2	0.144466	0.12622	0.0013495	0.429487	0.961489	0.44257	0.984054	0.429487	0.961489	48935	DIAPEP_277	ENSG00000137462; ENSG00000144381	2
cad	Conditioned	DIAZEPAM	pops	SET	15	-4.56109	-1.3203	-0.038645	0.999712	1	1	1	0.999712	1	48935	DIAZEPAM	ENSG00000111886; ENSG00000117394; ENSG00000113327; ENSG00000109158; ENSG00000166206; ENSG00000022355; ENSG00000186297; ENSG00000163285; ENSG00000102287; ENSG00000011677; ENSG00000187730; ENSG00000145864; ENSG00000163288; ENSG00000145863; ENSG00000151834; ENSG00000094755; ENSG00000268089; ENSG00000182256	18
cad	Conditioned	DIAZIQUONE	pops	SET	2	0.592389	0.41485	0.0044356	0.278868	0.839475	0.2768	0.8248	0.278868	0.839475	48935	DIAZIQUONE	ENSG00000164400; ENSG00000124762	2
cad	Conditioned	DIAZOXIDE	pops	SET	15	0.244579	0.065601	0.0019201	0.393136	0.936899	0.40339	0.954499	0.393136	0.936899	48935	DIAZOXIDE	ENSG00000187486; ENSG00000007171; ENSG00000070915; ENSG00000110680; ENSG00000135318; ENSG00000172817; ENSG00000187094; ENSG00000121361; ENSG00000132639; ENSG00000175445; ENSG00000163399; ENSG00000133742; ENSG00000104267; ENSG00000156113; ENSG00000006071	15
cad	Conditioned	DIBENZEPIN	pops	SET	2	-0.428303	-0.31634	-0.0033823	0.645013	1	0.66578	1	0.645013	1	48935	DIBENZEPIN	ENSG00000196639; ENSG00000103546	2
cad	Conditioned	DIBOTERMINALFA	pops	SET	6	2.41572	0.90256	0.016713	0.0244845	0.347462	0.0078571	0.114944	0.0244845	0.347462	48935	DIBOTERMIN ALFA	ENSG00000115170; ENSG00000138696; ENSG00000204217; ENSG00000107779; ENSG00000114739; ENSG00000121989	6
cad	Conditioned	DIBUCAINE	pops	SET	4	-0.292469	-0.16249	-0.0024568	0.594673	1	0.61503	1	0.594673	1	48935	DIBUCAINE	ENSG00000185313; ENSG00000099331; ENSG00000183873; ENSG00000198668	4
cad	Conditioned	DICHLOROACETICACID	pops	SET	3	0.449746	0.27233	0.003566	0.32317	0.883511	0.32645	0.883623	0.32317	0.883511	48935	DICHLOROACETIC_ACID	ENSG00000152256; ENSG00000100577; ENSG00000009830	3
cad	Conditioned	DICHLOROBENZYLALCOHOL	pops	SET	10	-3.09245	-1.0835	-0.025898	0.995437	1	0.99901	1	0.995437	1	48935	DICHLOROBENZYL_ALCOHOL	ENSG00000144285; ENSG00000183873; ENSG00000007314; ENSG00000136546; ENSG00000136531; ENSG00000169432; ENSG00000153253; ENSG00000168356; ENSG00000196876; ENSG00000185313	10
cad	Conditioned	DICHLOROISOPROTERENOL	pops	SET	2	1.06328	0.83041	0.0088787	0.162109	0.703361	0.14384	0.618688	0.162109	0.703361	48935	DICHLOROISOPROTERENOL	ENSG00000043591; ENSG00000169252	2
cad	Conditioned	DICLOFENAC	pops	SET	22	1.74071	0.32828	0.011635	0.0660864	0.511294	0.040871	0.318729	0.0660864	0.511294	48935	DICLOFENAC	ENSG00000073756; ENSG00000095303; ENSG00000196139; ENSG00000012779; ENSG00000275565; ENSG00000110881; ENSG00000213199; ENSG00000075043; ENSG00000281151; ENSG00000184156; ENSG00000188257; ENSG00000132170; ENSG00000007314; ENSG00000134716; ENSG00000141655; ENSG00000124181; ENSG00000137204; ENSG00000171234; ENSG00000116711; ENSG00000197888; ENSG00000242515; ENSG00000102970; ENSG00000130513; ENSG00000167165	24
cad	Conditioned	DICLOFENACETALHYALURONATESODIUM	pops	SET	2	1.6177	1.1696	0.012505	0.0784511	0.539796	0.052875	0.365729	0.0784511	0.539796	48935	DICLOFENAC_ETALHYALURONATE_SODIUM	ENSG00000095303; ENSG00000073756	2
cad	Conditioned	DICLOFENAMIDE	pops	SET	6	-1.09088	-0.42564	-0.0078816	0.844726	1	0.86233	1	0.844726	1	48935	DICLOFENAMIDE	ENSG00000133742; ENSG00000074410; ENSG00000104267; ENSG00000167434; ENSG00000168748; ENSG00000111640	6
cad	Conditioned	DICLOXACILLIN	pops	SET	3	1.09757	0.59161	0.0077468	0.155381	0.691704	0.13621	0.602444	0.155381	0.691704	48935	DICLOXACILLIN	ENSG00000144852; ENSG00000115419; ENSG00000149452	3
cad	Conditioned	DICUMAROL	pops	SET	6	0.713151	0.19842	0.0036741	0.244598	0.804968	0.23788	0.773839	0.244598	0.804968	48935	DICUMAROL	ENSG00000181019; ENSG00000106633; ENSG00000167397; ENSG00000124762; ENSG00000134184; ENSG00000116791	6
cad	Conditioned	DICYCLOHEXYLCARBODIIMIDE	pops	SET	2	0.80317	0.55434	0.005927	0.221001	0.777358	0.21094	0.735524	0.221001	0.777358	48935	DICYCLOHEXYLCARBODIIMIDE	ENSG00000169429; ENSG00000143365	2
cad	Conditioned	DICYCLOMINE	pops	SET	3	-1.72502	-1.0332	-0.013529	0.943153	1	0.95772	1	0.943153	1	48935	DICYCLOMINE	ENSG00000133019; ENSG00000168539; ENSG00000181072	3
cad	Conditioned	DIDANOSINE	pops	SET	6	1.06621	0.50514	0.0093536	0.161512	0.702165	0.14317	0.617053	0.161512	0.702165	48935	DIDANOSINE	ENSG00000134460; ENSG00000156110; ENSG00000028137; ENSG00000076685; ENSG00000158125; ENSG00000198805; ENSG00000291814	7
cad	Conditioned	DIDEOXYADENOSINE	pops	SET	5	-1.44482	-0.54471	-0.0092078	0.909721	1	0.92574	1	0.909721	1	48935	DIDEOXYADENOSINE	ENSG00000189052; ENSG00000163283; ENSG00000156136; ENSG00000196839; ENSG00000156110	5
cad	Conditioned	DIDS	pops	SET	4	-0.189099	-0.074089	-0.0011202	0.555515	1	0.57499	1	0.555515	1	48935	DIDS	ENSG00000108561; ENSG00000100300; ENSG00000112578; ENSG00000156970	4
cad	Conditioned	DIETHYLCARBAMAZINE	pops	SET	2	0.519006	0.35664	0.0038132	0.301191	0.860465	0.30188	0.855194	0.301191	0.860465	48935	DIETHYLCARBAMAZINE	ENSG00000012779; ENSG00000275565; ENSG00000095303	3
cad	Conditioned	DIETHYLSTILBESTROL	pops	SET	10	-2.05383	-0.53759	-0.01285	0.967923	1	0.98	1	0.967923	1	48935	DIETHYLSTILBESTROL	ENSG00000154764; ENSG00000104899; ENSG00000110958; ENSG00000196482; ENSG00000167419; ENSG00000119715; ENSG00000100739; ENSG00000163273; ENSG00000091831; ENSG00000140009	10
cad	Conditioned	DIFAMILAST	pops	SET	5	0.336218	0.12354	0.0020884	0.361119	0.911704	0.36835	0.923091	0.361119	0.911704	48935	DIFAMILAST	ENSG00000184588; ENSG00000111799; ENSG00000113448; ENSG00000065989; ENSG00000105650; ENSG00000285188	6
cad	Conditioned	DIFELIKEFALIN	pops	SET	2	-1.40761	-1.1145	-0.011916	0.904178	1	0.92037	1	0.904178	1	48935	DIFELIKEFALIN	ENSG00000082556; ENSG00000164978	2
cad	Conditioned	DIFENOCONAZOLE	pops	SET	2	0.550841	0.42851	0.0045816	0.291377	0.851295	0.29088	0.84192	0.291377	0.851295	48935	DIFENOCONAZOLE	ENSG00000186350; ENSG00000012504	2
cad	Conditioned	DIFFERENTIATIONINDUCER	pops	SET	10	-2.19629	-0.6879	-0.016443	0.975147	1	0.98596	1	0.975147	1	48935	DIFFERENTIATION_INDUCER	ENSG00000196839; ENSG00000106211; ENSG00000157168; ENSG00000181143; ENSG00000291738; ENSG00000101966; ENSG00000174059; ENSG00000110448; ENSG00000087494; ENSG00000131759; ENSG00000170276; ENSG00000122861	12
cad	Conditioned	DIFFRACTAICACID	pops	SET	2	-0.815638	-0.72206	-0.0077202	0.773311	1	0.79264	1	0.773311	1	48935	DIFFRACTAIC_ACID	ENSG00000166851; ENSG00000127554; ENSG00000291944	3
cad	Conditioned	DIFLOMOTECAN	pops	SET	2	-1.54101	-0.75158	-0.0080359	0.922757	1	0.93833	1	0.922757	1	48935	DIFLOMOTECAN	ENSG00000198900; ENSG00000118777	2
cad	Conditioned	DIFLORASONE	pops	SET	3	0.752027	0.53691	0.0070305	0.234139	0.792025	0.22603	0.758471	0.234139	0.792025	48935	DIFLORASONE	ENSG00000170890; ENSG00000135046; ENSG00000113580	3
cad	Conditioned	DIFLUBENZURON	pops	SET	2	0.92154	0.72022	0.0077005	0.192535	0.74463	0.17839	0.682847	0.192535	0.74463	48935	DIFLUBENZURON	ENSG00000186350; ENSG00000106546	2
cad	Conditioned	DIFLUFENICAN	pops	SET	2	0.518145	0.3017	0.0032258	0.301466	0.860993	0.30218	0.85552	0.301466	0.860993	48935	DIFLUFENICAN	ENSG00000118058; ENSG00000133895	2
cad	Conditioned	DIFLUNISAL	pops	SET	3	0.709277	0.32975	0.004318	0.245639	0.80547	0.23908	0.775153	0.245639	0.80547	48935	DIFLUNISAL	ENSG00000095303; ENSG00000073756; ENSG00000228716	3
cad	Conditioned	DIFLUPREDNATE	pops	SET	2	-0.738288	-0.57602	-0.0061588	0.750076	1	0.76982	1	0.750076	1	48935	DIFLUPREDNATE	ENSG00000113580; ENSG00000187258	2
cad	Conditioned	DIGERANYLBISPHOSPHONATE	pops	SET	2	-2.56121	-1.4164	-0.015144	0.987364	1	0.99478	1	0.987364	1	48935	DIGERANYL_BISPHOSPHONATE	ENSG00000152904; ENSG00000160683	2
cad	Conditioned	DIGITOXIGENIN	pops	SET	2	-0.914287	-0.67521	-0.0072193	0.801054	1	0.81971	1	0.801054	1	48935	DIGITOXIGENIN	ENSG00000125618; ENSG00000163399	2
cad	Conditioned	DIGITOXIN	pops	SET	10	0.609772	0.19231	0.0045966	0.273737	0.834196	0.27102	0.819069	0.273737	0.834196	48935	DIGITOXIN	ENSG00000077097; ENSG00000163399; ENSG00000110619; ENSG00000278191; ENSG00000137731; ENSG00000018625; ENSG00000105409; ENSG00000143153; ENSG00000129244; ENSG00000132681; ENSG00000069849	11
cad	Conditioned	DIGOXIN	pops	SET	14	-1.25723	-0.32737	-0.0092577	0.87877	1	0.89565	1	0.87877	1	48935	DIGOXIN	ENSG00000198929; ENSG00000163399; ENSG00000173930; ENSG00000129244; ENSG00000134200; ENSG00000069849; ENSG00000146469; ENSG00000101439; ENSG00000018625; ENSG00000110619; ENSG00000278191; ENSG00000143153; ENSG00000105409; ENSG00000137731; ENSG00000132681	15
cad	Conditioned	DIHOMOGAMMALINOLENICACID	pops	SET	2	1.6177	1.1696	0.012505	0.0784511	0.539796	0.052875	0.365729	0.0784511	0.539796	48935	DIHOMO-GAMMA-LINOLENIC ACID	ENSG00000095303; ENSG00000073756	2
cad	Conditioned	DIHYDREXIDINE	pops	SET	5	-1.44472	-0.62389	-0.010546	0.90971	1	0.92572	1	0.90971	1	48935	DIHYDREXIDINE	ENSG00000184845; ENSG00000149295; ENSG00000151577; ENSG00000069696; ENSG00000276825; ENSG00000169676	6
cad	Conditioned	DIHYDRODAPHNODORINB	pops	SET	4	0.235193	0.11687	0.0017671	0.396499	0.939047	0.40703	0.957414	0.396499	0.939047	48935	DIHYDRODAPHNODORIN_B	ENSG00000163295; ENSG00000162551; ENSG00000185624; ENSG00000163286	4
cad	Conditioned	DIHYDROERGOCRISTINE	pops	SET	16	-2.9572	-0.76621	-0.023162	0.994056	1	0.99845	1	0.994056	1	48935	DIHYDROERGOCRISTINE	ENSG00000184160; ENSG00000120907; ENSG00000043591; ENSG00000184845; ENSG00000149295; ENSG00000151577; ENSG00000069696; ENSG00000276825; ENSG00000169676; ENSG00000178394; ENSG00000102468; ENSG00000166736; ENSG00000164270; ENSG00000157219; ENSG00000158748; ENSG00000148680; ENSG00000187258	17
cad	Conditioned	DIHYDROERGOTAMINE	pops	SET	8	-1.8682	-0.66323	-0.01418	0.955563	1	0.96912	1	0.955563	1	48935	DIHYDROERGOTAMINE	ENSG00000179546; ENSG00000150594; ENSG00000149295; ENSG00000135312; ENSG00000168830; ENSG00000179097; ENSG00000135914; ENSG00000148680	8
cad	Conditioned	DIHYDROMORPHINE	pops	SET	3	-0.13208	-0.080277	-0.0010512	0.53381	1	0.55254	1	0.53381	1	48935	DIHYDROMORPHINE	ENSG00000120868; ENSG00000175336; ENSG00000164978	3
cad	Conditioned	DIHYDROSPHINGOSINE	pops	SET	3	-0.282364	-0.16276	-0.0021313	0.590851	1	0.61116	1	0.590851	1	48935	DIHYDROSPHINGOSINE	ENSG00000136244; ENSG00000105675; ENSG00000177889	3
cad	Conditioned	DIHYDROSTREPTOMYCIN	pops	SET	2	-0.304055	-0.1762	-0.0018839	0.599033	1	0.61945	1	0.599033	1	48935	DIHYDROSTREPTOMYCIN	ENSG00000171421; ENSG00000168028	2
cad	Conditioned	DIHYDROTANSHINONEI	pops	SET	4	-0.863649	-0.46023	-0.0069586	0.787068	1	0.8061	1	0.787068	1	48935	DIHYDROTANSHINONE_I	ENSG00000112062; ENSG00000156711; ENSG00000188130; ENSG00000185386	4
cad	Conditioned	DIHYDROXANTHOHUMOL	pops	SET	3	0.213323	0.10843	0.0014198	0.404361	0.945545	0.41554	0.963809	0.404361	0.945545	48935	DIHYDROXANTHOHUMOL	ENSG00000166192; ENSG00000112701; ENSG00000138468	3
cad	Conditioned	DIHYDROXYPHENYLGLYCINE	pops	SET	2	-1.47889	-1.1038	-0.011801	0.914562	1	0.9304	1	0.914562	1	48935	DIHYDROXYPHENYLGLYCINE	ENSG00000152822; ENSG00000168959	2
cad	Conditioned	DILAZEP	pops	SET	2	0.261713	0.18641	0.0019931	0.387048	0.932327	0.39677	0.948813	0.387048	0.932327	48935	DILAZEP	ENSG00000064886; ENSG00000112759	2
cad	Conditioned	DILEVALOL	pops	SET	3	0.585169	0.37057	0.0048525	0.281017	0.84119	0.27922	0.827597	0.281017	0.84119	48935	DILEVALOL	ENSG00000169252; ENSG00000043591; ENSG00000188778	3
cad	Conditioned	DILMAPIMOD	pops	SET	2	2.1768	1.6104	0.017219	0.0351617	0.39885	0.014754	0.171046	0.0351617	0.39885	48935	DILMAPIMOD	ENSG00000112062; ENSG00000168036	2
cad	Conditioned	DILPACIMAB	pops	SET	2	2.20104	1.5888	0.016987	0.0338812	0.394555	0.013876	0.164583	0.0338812	0.394555	48935	DILPACIMAB	ENSG00000128917; ENSG00000112715	2
cad	Conditioned	DILTIAZEM	pops	SET	8	-0.728933	-0.26071	-0.0055741	0.747144	1	0.76697	1	0.747144	1	48935	DILTIAZEM	ENSG00000081248; ENSG00000157388; ENSG00000102001; ENSG00000151067; ENSG00000285479; ENSG00000153956; ENSG00000108878; ENSG00000166736; ENSG00000130037; ENSG00000161714; ENSG00000232292	11
cad	Conditioned	DIMAPRIT	pops	SET	3	-1.52869	-0.89413	-0.011708	0.921194	1	0.93682	1	0.921194	1	48935	DIMAPRIT	ENSG00000125363; ENSG00000101180; ENSG00000113749; ENSG00000134489	4
cad	Conditioned	DIMETHYLADENINE	pops	SET	7	2.11405	0.74647	0.014929	0.0385998	0.414532	0.017263	0.189282	0.0385998	0.414532	48935	DIMETHYLADENINE	ENSG00000072518; ENSG00000140992; ENSG00000183765; ENSG00000072062; ENSG00000288516; ENSG00000177189; ENSG00000163932; ENSG00000149554; ENSG00000075413	9
cad	Conditioned	DIMETHYLFUMARATE	pops	SET	2	0.298912	0.16647	0.0017799	0.374018	0.922514	0.38251	0.934178	0.374018	0.922514	48935	DIMETHYL_FUMARATE	ENSG00000084207; ENSG00000079999	2
cad	Conditioned	DIMETHYLPHENYLPIPERAZINIUMIODIDE	pops	SET	2	-1.08985	-0.61413	-0.0065663	0.844494	1	0.8621	1	0.844494	1	48935	DIMETHYLPHENYLPIPERAZINIUM_IODIDE	ENSG00000128383; ENSG00000262156; ENSG00000239713	3
cad	Conditioned	DIMETHYLSPINGOSINE	pops	SET	3	3.11402	1.3314	0.017434	0.00815576	0.232929	0.00092435	0.0271946	0.00815576	0.232929	48935	DIMETHYLSPINGOSINE	ENSG00000063176; ENSG00000176170; ENSG00000154229	3
cad	Conditioned	DIMETHYLSULFOXIDE	pops	SET	12	1.56151	0.47665	0.01248	0.0847303	0.555355	0.059215	0.389265	0.0847303	0.555355	48935	DIMETHYL_SULFOXIDE	ENSG00000007171; ENSG00000005381; ENSG00000026025; ENSG00000087494; ENSG00000162747; ENSG00000139318; ENSG00000185896; ENSG00000102003; ENSG00000240583; ENSG00000161638; ENSG00000184937; ENSG00000169896; ENSG00000131759	13
cad	Conditioned	DIMETHYLYELLOW	pops	SET	3	0.924226	0.69646	0.0091198	0.191927	0.744095	0.17769	0.681844	0.191927	0.744095	48935	DIMETHYL_YELLOW	ENSG00000064655; ENSG00000106546; ENSG00000012048	3
cad	Conditioned	DIMINAZENE	pops	SET	6	-1.04173	-0.34403	-0.0063704	0.833367	1	0.85122	1	0.833367	1	48935	DIMINAZENE	ENSG00000169814; ENSG00000174808; ENSG00000130303; ENSG00000002726; ENSG00000126432; ENSG00000204983; ENSG00000274247	7
cad	Conditioned	DIMIRACETAM	pops	SET	4	-1.11557	-0.44703	-0.006759	0.850203	1	0.86769	1	0.850203	1	48935	DIMIRACETAM	ENSG00000161509; ENSG00000105464; ENSG00000183454; ENSG00000273079	4
cad	Conditioned	DIMPYLATE	pops	SET	2	0.795127	0.45032	0.0048148	0.223042	0.779334	0.21328	0.738648	0.223042	0.779334	48935	DIMPYLATE	ENSG00000091428; ENSG00000087085	2
cad	Conditioned	DINACICLIB	pops	SET	8	-0.276466	-0.081245	-0.001737	0.588628	1	0.6089	1	0.588628	1	48935	DINACICLIB	ENSG00000123374; ENSG00000170312; ENSG00000143924; ENSG00000136807; ENSG00000164885; ENSG00000114867; ENSG00000105173; ENSG00000151247	8
cad	Conditioned	DINITROCHLOROBENZENE	pops	SET	4	-1.03474	-0.49777	-0.0075263	0.831719	1	0.8496	1	0.831719	1	48935	DINITROCHLOROBENZENE	ENSG00000134460; ENSG00000007171; ENSG00000102970; ENSG00000136810	4
cad	Conditioned	DINITROCRESOL	pops	SET	2	0.80317	0.55434	0.005927	0.221001	0.777358	0.21094	0.735524	0.221001	0.777358	48935	DINITRO_CRESOL	ENSG00000143365; ENSG00000169429	2
cad	Conditioned	DINOPROST	pops	SET	10	-0.756681	-0.22226	-0.0053127	0.755744	1	0.77538	1	0.755744	1	48935	DINOPROST	ENSG00000006638; ENSG00000291128; ENSG00000125384; ENSG00000183134; ENSG00000050628; ENSG00000122420; ENSG00000168229; ENSG00000171522; ENSG00000160951; ENSG00000160013; ENSG00000115665	11
cad	Conditioned	DINOPROSTONE	pops	SET	18	-1.11028	-0.22582	-0.0072401	0.849034	1	0.86656	1	0.849034	1	48935	DINOPROSTONE	ENSG00000125384; ENSG00000171522; ENSG00000050628; ENSG00000160951; ENSG00000176463; ENSG00000122420; ENSG00000174640; ENSG00000143878; ENSG00000177105; ENSG00000115963; ENSG00000155366; ENSG00000175294; ENSG00000166762; ENSG00000152705; ENSG00000188782; ENSG00000168229; ENSG00000183134; ENSG00000006638	18
cad	Conditioned	DIOA	pops	SET	4	1.56447	0.52438	0.0079286	0.084387	0.554515	0.05886	0.388324	0.084387	0.554515	48935	DIOA	ENSG00000105369; ENSG00000137101; ENSG00000007312; ENSG00000019582	4
cad	Conditioned	DIOCTANOYLGLYCEROLPYROPHOSPHATE	pops	SET	3	0.866731	0.4879	0.0063889	0.205377	0.7614	0.19305	0.708985	0.205377	0.7614	48935	DIOCTANOYLGLYCEROL_PYROPHOSPHATE	ENSG00000136717; ENSG00000133805; ENSG00000106624	3
cad	Conditioned	DIOSCIN	pops	SET	3	-1.47593	-1.0756	-0.014084	0.91415	1	0.93	1	0.91415	1	48935	DIOSCIN	ENSG00000159251; ENSG00000111700; ENSG00000100906; ENSG00000186810	4
cad	Conditioned	DIOSMETIN	pops	SET	4	1.93936	0.68694	0.010386	0.0498109	0.458375	0.026238	0.244284	0.0498109	0.458375	48935	DIOSMETIN	ENSG00000077150; ENSG00000173039; ENSG00000109320; ENSG00000138061	4
cad	Conditioned	DIOSMIN	pops	SET	6	-0.319745	-0.12173	-0.0022541	0.604861	1	0.62542	1	0.604861	1	48935	DIOSMIN	ENSG00000106546; ENSG00000144579; ENSG00000173083; ENSG00000107282; ENSG00000276497; ENSG00000148408; ENSG00000178999	7
cad	Conditioned	DIPHEMANIL	pops	SET	2	-1.23047	-0.87838	-0.0093916	0.873743	1	0.89073	1	0.873743	1	48935	DIPHEMANIL	ENSG00000168539; ENSG00000133019	2
cad	Conditioned	DIPHENHYDRAMINE	pops	SET	3	-0.79677	-0.48944	-0.006409	0.767789	1	0.7872	1	0.767789	1	48935	DIPHENHYDRAMINE	ENSG00000196639; ENSG00000150540; ENSG00000177606	3
cad	Conditioned	DIPHENIDOL	pops	SET	6	-0.290193	-0.11904	-0.0022043	0.593804	1	0.61417	1	0.593804	1	48935	DIPHENIDOL	ENSG00000168539; ENSG00000181072; ENSG00000133019; ENSG00000180720; ENSG00000151914; ENSG00000101425	6
cad	Conditioned	DIPHENOXYLATE	pops	SET	2	-1.45313	-1.0245	-0.010954	0.910923	1	0.9269	1	0.910923	1	48935	DIPHENOXYLATE	ENSG00000112038; ENSG00000122375	2
cad	Conditioned	DIPHENYLENEIODONIUM	pops	SET	2	2.05508	1.4806	0.01583	0.0420806	0.429272	0.019944	0.207002	0.0420806	0.429272	48935	DIPHENYLENEIODONIUM	ENSG00000007171; ENSG00000164867	2
cad	Conditioned	DIPHENYLPYRALINE	pops	SET	2	-1.26095	-0.93222	-0.0099673	0.879452	1	0.89633	1	0.879452	1	48935	DIPHENYLPYRALINE	ENSG00000196639; ENSG00000142319; ENSG00000276996	3
cad	Conditioned	DIPHENYLUREA	pops	SET	3	0.0227925	0.0158	0.0002069	0.47485	0.990163	0.49091	1	0.47485	0.990163	48935	DIPHENYLUREA	ENSG00000136807; ENSG00000106546; ENSG00000113240	3
cad	Conditioned	DIPIVEFRIN	pops	SET	8	0.0884225	0.033307	0.00071211	0.450248	0.97421	0.46477	0.999803	0.450248	0.97421	48935	DIPIVEFRIN	ENSG00000043591; ENSG00000150594; ENSG00000171873; ENSG00000184160; ENSG00000188778; ENSG00000170214; ENSG00000274286; ENSG00000120907; ENSG00000169252	9
cad	Conditioned	DIPRENORPHINE	pops	SET	3	-0.13208	-0.080277	-0.0010512	0.53381	1	0.55254	1	0.53381	1	48935	DIPRENORPHINE	ENSG00000175336; ENSG00000164978; ENSG00000120868	3
cad	Conditioned	DIPROPYL5CT	pops	SET	2	0.0706775	0.052647	0.0005629	0.45687	0.978837	0.47183	1	0.45687	0.978837	48935	DIPROPYL-5-CT	ENSG00000196136; ENSG00000175899; ENSG00000291190	3
cad	Conditioned	DIPT	pops	SET	2	-1.1649	-0.90733	-0.0097011	0.860719	1	0.87796	1	0.860719	1	48935	DIPT	ENSG00000178394; ENSG00000102468; ENSG00000147246	3
cad	Conditioned	DIPYRIDAMOLE	pops	SET	25	1.93214	0.34481	0.013026	0.0503274	0.460762	0.026677	0.246868	0.0503274	0.460762	48935	DIPYRIDAMOLE	ENSG00000115252; ENSG00000171408; ENSG00000154678; ENSG00000113231; ENSG00000132915; ENSG00000112759; ENSG00000123360; ENSG00000205268; ENSG00000065989; ENSG00000139053; ENSG00000172572; ENSG00000184588; ENSG00000112541; ENSG00000105650; ENSG00000156973; ENSG00000160191; ENSG00000152270; ENSG00000185527; ENSG00000113448; ENSG00000073417; ENSG00000186642; ENSG00000095464; ENSG00000133256; ENSG00000138735; ENSG00000196839; ENSG00000285188; ENSG00000284762	27
cad	Conditioned	DIPYRIDYL	pops	SET	2	0.774313	0.56586	0.0060502	0.228322	0.784912	0.21938	0.749833	0.228322	0.784912	48935	DIPYRIDYL	ENSG00000159216; ENSG00000067955	2
cad	Conditioned	DIPYRONE	pops	SET	4	0.678154	0.35007	0.005293	0.254182	0.812395	0.24884	0.788154	0.254182	0.812395	48935	DIPYRONE	ENSG00000095303; ENSG00000073756; ENSG00000108839; ENSG00000156006	4
cad	Conditioned	DIQUAFOSOL	pops	SET	5	0.978104	0.48021	0.0081176	0.179928	0.728089	0.16402	0.660113	0.179928	0.728089	48935	DIQUAFOSOL	ENSG00000132703; ENSG00000134982; ENSG00000175591; ENSG00000186912; ENSG00000171631; ENSG00000169860	6
cad	Conditioned	DIRITHROMYCIN	pops	SET	2	-0.304055	-0.1762	-0.0018839	0.599033	1	0.61945	1	0.599033	1	48935	DIRITHROMYCIN	ENSG00000168028; ENSG00000171421	2
cad	Conditioned	DISITAMABVEDOTIN	pops	SET	13	-4.61297	-1.1329	-0.030873	0.999742	1	1	1	0.999742	1	48935	DISITAMAB VEDOTIN	ENSG00000196230; ENSG00000188229; ENSG00000101162; ENSG00000127824; ENSG00000152086; ENSG00000258947; ENSG00000198033; ENSG00000137267; ENSG00000141736; ENSG00000167553; ENSG00000104833; ENSG00000123416; ENSG00000167552; ENSG00000261456; ENSG00000176014; ENSG00000137285; ENSG00000235067; ENSG00000232575; ENSG00000227739; ENSG00000224156; ENSG00000229684; ENSG00000183311; ENSG00000232421; ENSG00000292120	24
cad	Conditioned	DISOPYRAMIDE	pops	SET	17	-3.47039	-0.92354	-0.028776	0.997874	1	0.99974	1	0.997874	1	48935	DISOPYRAMIDE	ENSG00000183873; ENSG00000002330; ENSG00000136546; ENSG00000168356; ENSG00000144285; ENSG00000136531; ENSG00000196876; ENSG00000185313; ENSG00000153253; ENSG00000007314; ENSG00000169432; ENSG00000168539; ENSG00000181072; ENSG00000133019; ENSG00000184408; ENSG00000171385; ENSG00000055118	17
cad	Conditioned	DISULFIRAM	pops	SET	4	-0.863859	-0.36403	-0.0055041	0.787128	1	0.80616	1	0.787128	1	48935	DISULFIRAM	ENSG00000139287; ENSG00000170209; ENSG00000111275; ENSG00000123454	4
cad	Conditioned	DITHIAZANINE	pops	SET	2	-2.03623	-0.94986	-0.010156	0.966912	1	0.97913	1	0.966912	1	48935	DITHIAZANINE	ENSG00000091592; ENSG00000100219	2
cad	Conditioned	DITIOCARB	pops	SET	14	0.33742	0.073723	0.0020848	0.360708	0.911541	0.3679	0.92286	0.360708	0.911541	48935	DITIOCARB	ENSG00000176697; ENSG00000171791; ENSG00000164400; ENSG00000089250; ENSG00000084207; ENSG00000100031; ENSG00000134200; ENSG00000091483; ENSG00000147437; ENSG00000197919; ENSG00000148053; ENSG00000133742; ENSG00000104267; ENSG00000167434	14
cad	Conditioned	DITOLYLGUANIDINE	pops	SET	4	-1.34644	-0.61827	-0.0093481	0.894474	1	0.91091	1	0.894474	1	48935	DITOLYLGUANIDINE	ENSG00000176884; ENSG00000183454; ENSG00000273079; ENSG00000147955	4
cad	Conditioned	DIURETIC	pops	SET	11	1.26717	0.37939	0.0095107	0.125288	0.640081	0.10255	0.522513	0.125288	0.640081	48935	DIURETIC	ENSG00000089250; ENSG00000049759; ENSG00000154229; ENSG00000180509; ENSG00000111664; ENSG00000113448; ENSG00000101158; ENSG00000198929; ENSG00000111665; ENSG00000164867; ENSG00000111667	11
cad	Conditioned	DIZOCILPINE	pops	SET	5	-1.31865	-0.4831	-0.0081664	0.889793	1	0.90635	1	0.889793	1	48935	DIZOCILPINE	ENSG00000257316; ENSG00000161509; ENSG00000183454; ENSG00000176884; ENSG00000273079; ENSG00000105464	6
cad	Conditioned	DLEU4AVP	pops	SET	2	-0.905691	-0.70374	-0.0075243	0.798759	1	0.81744	1	0.798759	1	48935	D[LEU4]AVP	ENSG00000091262; ENSG00000275331; ENSG00000103569; ENSG00000078061	4
cad	Conditioned	DLTBOA	pops	SET	5	1.49244	0.72513	0.012258	0.0930743	0.575753	0.067801	0.419767	0.0930743	0.575753	48935	DL-TBOA	ENSG00000149257; ENSG00000114423; ENSG00000162383; ENSG00000102924; ENSG00000106688	5
cad	Conditioned	DMCM	pops	SET	3	1.10616	0.69717	0.0091292	0.153731	0.689789	0.13434	0.598174	0.153731	0.689789	48935	DMCM	ENSG00000137486; ENSG00000133794; ENSG00000143437	3
cad	Conditioned	DMP777	pops	SET	2	0.675568	0.41365	0.0044227	0.254907	0.81316	0.24966	0.7892	0.254907	0.81316	48935	DMP-777	ENSG00000005381; ENSG00000197561; ENSG00000277571	3
cad	Conditioned	DNALCYSTYRDTRPLYSVALCYSNALNH2	pops	SET	3	-0.837447	-0.54625	-0.0071529	0.779613	1	0.79882	1	0.779613	1	48935	D-NAL-CYS-TYR-D-TRP-LYS-VAL-CYS-NAL-NH2	ENSG00000108684; ENSG00000075239; ENSG00000120437	3
cad	Conditioned	DNALCYSTYRDTRPORNVALCYSNALNH2	pops	SET	2	0.110868	0.089845	0.00096062	0.441947	0.969371	0.45586	0.992676	0.441947	0.969371	48935	D-NAL,CYS,TYR,D-TRP,ORN,VAL,CYS,NAL-NH2	ENSG00000120437; ENSG00000075239	2
cad	Conditioned	DNAVACCINE	pops	SET	3	-2.72695	-1.5296	-0.020029	0.990793	1	0.9968	1	0.990793	1	48935	DNA_VACCINE	ENSG00000119888; ENSG00000104432; ENSG00000221867; ENSG00000292186; ENSG00000121594	5
cad	Conditioned	DNL201	pops	SET	2	0.900867	0.65766	0.0070317	0.197307	0.749931	0.18383	0.692922	0.197307	0.749931	48935	DNL-201	ENSG00000188906; ENSG00000151491	2
cad	Conditioned	DNQX	pops	SET	9	-1.89692	-0.59772	-0.013554	0.957728	1	0.97107	1	0.957728	1	48935	DNQX	ENSG00000177628; ENSG00000262446; ENSG00000100299; ENSG00000169710; ENSG00000155511; ENSG00000120251; ENSG00000171189; ENSG00000176884; ENSG00000183454; ENSG00000273079	10
cad	Conditioned	DOBUTAMINE	pops	SET	3	0.113138	0.068951	0.00090289	0.441114	0.968985	0.45496	0.992133	0.441114	0.968985	48935	DOBUTAMINE	ENSG00000043591; ENSG00000175164; ENSG00000281879; ENSG00000169252; ENSG00000115665	5
cad	Conditioned	DOCETAXEL	pops	SET	36	-1.96702	-0.31553	-0.014299	0.962615	1	0.9754	1	0.962615	1	48935	DOCETAXEL	ENSG00000152086; ENSG00000176014; ENSG00000167553; ENSG00000188229; ENSG00000167552; ENSG00000196230; ENSG00000101162; ENSG00000127824; ENSG00000137267; ENSG00000198033; ENSG00000261456; ENSG00000258947; ENSG00000137285; ENSG00000123416; ENSG00000104833; ENSG00000171791; ENSG00000078018; ENSG00000047849; ENSG00000186868; ENSG00000276155; ENSG00000277956; ENSG00000144852; ENSG00000075886; ENSG00000292120; ENSG00000235067; ENSG00000232575; ENSG00000227739; ENSG00000224156; ENSG00000229684; ENSG00000183311; ENSG00000232421; ENSG00000183087; ENSG00000184207; ENSG00000140332; ENSG00000126215; ENSG00000165240; ENSG00000103043; ENSG00000122863; ENSG00000197912; ENSG00000142973; ENSG00000228278; ENSG00000131069; ENSG00000095015; ENSG00000138621; ENSG00000198075; ENSG00000198625; ENSG00000123131; ENSG00000112130; ENSG00000167526; ENSG00000152422; ENSG00000124574	51
cad	Conditioned	DOCONEXENT	pops	SET	6	0.130869	0.045778	0.00084767	0.434512	0.964952	0.44794	0.987829	0.434512	0.964952	48935	DOCONEXENT	ENSG00000173208; ENSG00000169020; ENSG00000186350; ENSG00000126266; ENSG00000095303; ENSG00000073756	6
cad	Conditioned	DOCOSANOL	pops	SET	7	-0.345575	-0.13371	-0.0026743	0.614515	1	0.63517	1	0.614515	1	48935	DOCOSANOL	ENSG00000127955; ENSG00000198814; ENSG00000259384; ENSG00000122133; ENSG00000136732; ENSG00000173281; ENSG00000285343; ENSG00000145321; ENSG00000154415; ENSG00000196664	10
cad	Conditioned	DODECYLPHOSPHATE	pops	SET	2	-1.42923	-1.1149	-0.011921	0.907441	1	0.92353	1	0.907441	1	48935	DODECYLPHOSPHATE	ENSG00000136717; ENSG00000078053	2
cad	Conditioned	DOFETILIDE	pops	SET	7	-1.36045	-0.43008	-0.0086015	0.896784	1	0.91315	1	0.896784	1	48935	DOFETILIDE	ENSG00000141428; ENSG00000184185; ENSG00000110680; ENSG00000082482; ENSG00000136881; ENSG00000276559; ENSG00000055118; ENSG00000143473	8
cad	Conditioned	DOLASETRON	pops	SET	7	-0.86741	-0.35183	-0.0070366	0.788127	1	0.80714	1	0.788127	1	48935	DOLASETRON	ENSG00000166736; ENSG00000149305; ENSG00000198929; ENSG00000053918; ENSG00000282076; ENSG00000186090; ENSG00000186038; ENSG00000178084	8
cad	Conditioned	DOLASTATIN10	pops	SET	14	-5.13718	-1.3182	-0.037276	0.999916	1	1	1	0.999916	1	48935	DOLASTATIN_10	ENSG00000171791; ENSG00000166402; ENSG00000104833; ENSG00000137267; ENSG00000198033; ENSG00000137285; ENSG00000152086; ENSG00000127824; ENSG00000196230; ENSG00000176014; ENSG00000188229; ENSG00000261456; ENSG00000258947; ENSG00000167552; ENSG00000167553; ENSG00000101162; ENSG00000123416; ENSG00000235067; ENSG00000232575; ENSG00000227739; ENSG00000224156; ENSG00000229684; ENSG00000183311; ENSG00000232421; ENSG00000292120	25
cad	Conditioned	DOLCANATIDE	pops	SET	2	-0.632916	-0.45756	-0.0048922	0.71633	1	0.7366	1	0.71633	1	48935	DOLCANATIDE	ENSG00000070019; ENSG00000006377	2
cad	Conditioned	DOLUTEGRAVIR	pops	SET	7	0.493493	0.16115	0.0032229	0.309225	0.869216	0.31084	0.866178	0.309225	0.869216	48935	DOLUTEGRAVIR	ENSG00000160868; ENSG00000106258; ENSG00000160870; ENSG00000028277; ENSG00000241635; ENSG00000118777; ENSG00000144852	7
cad	Conditioned	DOMPERIDONE	pops	SET	2	-1.25402	-0.7802	-0.0083419	0.878187	1	0.89508	1	0.878187	1	48935	DOMPERIDONE	ENSG00000149295; ENSG00000151577	2
cad	Conditioned	DONEPEZIL	pops	SET	5	3.51412	1.3412	0.022671	0.00421183	0.181415	0.00022135	0.00975834	0.00421183	0.181415	48935	DONEPEZIL	ENSG00000087085; ENSG00000114200; ENSG00000175344; ENSG00000274542; ENSG00000282088; ENSG00000130203; ENSG00000171132	7
cad	Conditioned	DONITRIPTAN	pops	SET	9	-2.7758	-0.91929	-0.020846	0.991606	1	0.99724	1	0.991606	1	48935	DONITRIPTAN	ENSG00000179546; ENSG00000135312; ENSG00000183134; ENSG00000178394; ENSG00000168830; ENSG00000179097; ENSG00000102468; ENSG00000157219; ENSG00000158748	9
cad	Conditioned	DOPAMINE	pops	SET	12	-1.27666	-0.35975	-0.0094191	0.882362	1	0.89913	1	0.882362	1	48935	DOPAMINE	ENSG00000043591; ENSG00000123454; ENSG00000184845; ENSG00000149295; ENSG00000151577; ENSG00000069696; ENSG00000276825; ENSG00000169676; ENSG00000178394; ENSG00000148680; ENSG00000103546; ENSG00000142319; ENSG00000276996; ENSG00000108576	14
cad	Conditioned	DORAMAPIMOD	pops	SET	6	-0.199211	-0.080308	-0.001487	0.559388	1	0.57895	1	0.559388	1	48935	DORAMAPIMOD	ENSG00000198561; ENSG00000156711; ENSG00000169862; ENSG00000112062; ENSG00000185386; ENSG00000188130	6
cad	Conditioned	DORLIMOMABARITOX	pops	SET	70	-8.95938	-0.98598	-0.062246	1	1	1	1	1	1	48935	DORLIMOMAB_ARITOX	ENSG00000168028; ENSG00000177954; ENSG00000137154; ENSG00000140988; ENSG00000291931; ENSG00000149273; ENSG00000145425; ENSG00000292158; ENSG00000198034; ENSG00000129824; ENSG00000083845; ENSG00000171863; ENSG00000142937; ENSG00000170889; ENSG00000274646; ENSG00000274005; ENSG00000277079; ENSG00000274950; ENSG00000274626; ENSG00000277359; ENSG00000275323; ENSG00000278081; ENSG00000278270; ENSG00000124614; ENSG00000142534; ENSG00000112306; ENSG00000110700; ENSG00000164587; ENSG00000115268; ENSG00000134419; ENSG00000105193; ENSG00000182774; ENSG00000278229; ENSG00000231500; ENSG00000223367; ENSG00000235650; ENSG00000226225; ENSG00000227794; ENSG00000096150; ENSG00000105372; ENSG00000008988; ENSG00000171858; ENSG00000186468; ENSG00000138326; ENSG00000118181; ENSG00000280831; ENSG00000197728; ENSG00000143947; ENSG00000233927; ENSG00000213741; ENSG00000100316; ENSG00000174444; ENSG00000122406; ENSG00000089009; ENSG00000147604; ENSG00000148303; ENSG00000280858; ENSG00000161016; ENSG00000163682; ENSG00000147403; ENSG00000198755; ENSG00000142676; ENSG00000197958; ENSG00000167526; ENSG00000142541; ENSG00000188846; ENSG00000174748; ENSG00000265681; ENSG00000063177; ENSG00000105640; ENSG00000108298; ENSG00000122026; ENSG00000116251; ENSG00000125691; ENSG00000198242; ENSG00000114391; ENSG00000161970; ENSG00000131469; ENSG00000166441; ENSG00000108107; ENSG00000162244; ENSG00000156482; ENSG00000071082; ENSG00000144713; ENSG00000109475; ENSG00000136942; ENSG00000182899; ENSG00000130255; ENSG00000241343; ENSG00000145592; ENSG00000197756; ENSG00000172809; ENSG00000198918; ENSG00000229117; ENSG00000089157; ENSG00000137818	96
cad	Conditioned	DORSOMORPHIN	pops	SET	18	1.96931	0.42098	0.013497	0.0476721	0.449746	0.024466	0.234233	0.0476721	0.449746	48935	DORSOMORPHIN	ENSG00000176105; ENSG00000120915; ENSG00000111676; ENSG00000278057; ENSG00000149534; ENSG00000196482; ENSG00000115170; ENSG00000107779; ENSG00000138696; ENSG00000142627; ENSG00000088832; ENSG00000102755; ENSG00000122025; ENSG00000128052; ENSG00000182866; ENSG00000079277; ENSG00000132356; ENSG00000117676; ENSG00000281877; ENSG00000197122; ENSG00000291971	21
cad	Conditioned	DORZAGLIATIN	pops	SET	2	-1.06136	-0.72751	-0.0077786	0.837971	1	0.85573	1	0.837971	1	48935	DORZAGLIATIN	ENSG00000106633; ENSG00000109163	2
cad	Conditioned	DORZOLAMIDE	pops	SET	7	-1.06076	-0.38286	-0.0076572	0.837833	1	0.85559	1	0.837833	1	48935	DORZOLAMIDE	ENSG00000104267; ENSG00000111640; ENSG00000291043; ENSG00000118298; ENSG00000133742; ENSG00000074410; ENSG00000167434; ENSG00000168748	8
cad	Conditioned	DOSTARLIMAB	pops	SET	8	-0.805459	-0.29599	-0.0063283	0.770351	1	0.78972	1	0.770351	1	48935	DOSTARLIMAB	ENSG00000188389; ENSG00000276977; ENSG00000196743; ENSG00000116062; ENSG00000122512; ENSG00000076242; ENSG00000095002; ENSG00000062822; ENSG00000177084	9
cad	Conditioned	DOTHIEPIN	pops	SET	9	-1.49071	-0.45109	-0.010229	0.916201	1	0.93197	1	0.916201	1	48935	DOTHIEPIN	ENSG00000172116; ENSG00000103546; ENSG00000108576; ENSG00000168539; ENSG00000181072; ENSG00000133019; ENSG00000180720; ENSG00000184984; ENSG00000196639	9
cad	Conditioned	DOTINURAD	pops	SET	2	-0.504955	-0.2945	-0.0031487	0.672518	1	0.6932	1	0.672518	1	48935	DOTINURAD	ENSG00000197891; ENSG00000123080	2
cad	Conditioned	DOVITINIB	pops	SET	13	5.24289	1.5056	0.041029	0.00020427	0.049533	8.0025e-08	1.82141e-05	0.00020427	0.049533	48935	DOVITINIB	ENSG00000128052; ENSG00000068078; ENSG00000113721; ENSG00000037280; ENSG00000134853; ENSG00000122025; ENSG00000157404; ENSG00000102755; ENSG00000182578; ENSG00000146648; ENSG00000077782; ENSG00000066468; ENSG00000171105	13
cad	Conditioned	DOVRAMILAST	pops	SET	4	1.05875	0.42276	0.006392	0.163025	0.704349	0.14486	0.620566	0.163025	0.704349	48935	DOVRAMILAST	ENSG00000105650; ENSG00000285188; ENSG00000184588; ENSG00000113448; ENSG00000065989	5
cad	Conditioned	DOXACURIUM	pops	SET	7	-0.965757	-0.38131	-0.0076262	0.814559	1	0.83291	1	0.814559	1	48935	DOXACURIUM	ENSG00000120903; ENSG00000181072; ENSG00000138435; ENSG00000170175; ENSG00000108556; ENSG00000196811; ENSG00000135902; ENSG00000283946	8
cad	Conditioned	DOXAPRAM	pops	SET	3	1.31686	0.69583	0.0091117	0.11746	0.626123	0.09395	0.498963	0.11746	0.626123	48935	DOXAPRAM	ENSG00000118231; ENSG00000285434; ENSG00000169427; ENSG00000171303	4
cad	Conditioned	DOXAZOSIN	pops	SET	3	-0.880062	-0.56045	-0.0073388	0.791655	1	0.81058	1	0.791655	1	48935	DOXAZOSIN	ENSG00000171873; ENSG00000120907; ENSG00000170214	3
cad	Conditioned	DOXECITINE	pops	SET	4	-2.34758	-0.87694	-0.013259	0.981159	1	0.99055	1	0.981159	1	48935	DOXECITINE	ENSG00000156136; ENSG00000124762; ENSG00000158825; ENSG00000167900	4
cad	Conditioned	DOXEPIN	pops	SET	7	-0.0911169	-0.029459	-0.00058917	0.518184	1	0.5363	1	0.518184	1	48935	DOXEPIN	ENSG00000196639; ENSG00000103546; ENSG00000108576; ENSG00000168209; ENSG00000197948; ENSG00000150471; ENSG00000104722	7
cad	Conditioned	DOXERCALCIFEROL	pops	SET	2	2.78236	1.6143	0.01726	0.0138538	0.277957	0.0027011	0.0564382	0.0138538	0.277957	48935	DOXERCALCIFEROL	ENSG00000110987; ENSG00000111424	2
cad	Conditioned	DOXIFLURIDINE	pops	SET	4	0.0352703	0.014877	0.00022494	0.470176	0.987881	0.48593	1	0.470176	0.987881	48935	DOXIFLURIDINE	ENSG00000100030; ENSG00000025708; ENSG00000176890; ENSG00000111537	4
cad	Conditioned	DOXOFYLLINE	pops	SET	5	0.857155	0.31167	0.0052686	0.207675	0.764134	0.19568	0.713213	0.207675	0.764134	48935	DOXOFYLLINE	ENSG00000163485; ENSG00000065989; ENSG00000184588; ENSG00000105650; ENSG00000285188; ENSG00000113448	6
cad	Conditioned	DOXORUBICINLIPOSOME	pops	SET	2	1.45605	1.1248	0.012026	0.0977662	0.585728	0.072703	0.436406	0.0977662	0.585728	48935	DOXORUBICIN_LIPOSOME	ENSG00000157764; ENSG00000120217	2
cad	Conditioned	DOXYCYCLINE	pops	SET	10	-0.368425	-0.092471	-0.0022103	0.623038	1	0.64372	1	0.623038	1	48935	DOXYCYCLINE	ENSG00000196611; ENSG00000137745; ENSG00000137673; ENSG00000118113; ENSG00000142168; ENSG00000164251; ENSG00000168397; ENSG00000005381; ENSG00000167969; ENSG00000180176	10
cad	Conditioned	DPCPX	pops	SET	3	1.29797	0.56842	0.0074432	0.120372	0.630938	0.09716	0.508179	0.120372	0.630938	48935	DPCPX	ENSG00000163485; ENSG00000128271; ENSG00000170425; ENSG00000282608	4
cad	Conditioned	DPDPE	pops	SET	2	-0.937086	-0.83872	-0.0089676	0.807113	1	0.82563	1	0.807113	1	48935	DPDPE	ENSG00000120868; ENSG00000139155	2
cad	Conditioned	DPEN1TYRME2AVP	pops	SET	2	-0.905691	-0.70374	-0.0075243	0.798759	1	0.81744	1	0.798759	1	48935	D[PEN1,TYR(ME)2]AVP	ENSG00000091262; ENSG00000275331; ENSG00000103569	3
cad	Conditioned	DPHE6BETAALA11PHE13NLE14BOMBESIN614	pops	SET	3	-0.837447	-0.54625	-0.0071529	0.779613	1	0.79882	1	0.779613	1	48935	[D-PHE6,&BETA;-ALA11,PHE13,NLE14]BOMBESIN-(6-14)	ENSG00000108684; ENSG00000120437; ENSG00000075239	3
cad	Conditioned	DPHE6LEU13CPA14PSI1314BOMBESIN614	pops	SET	2	0.110868	0.089845	0.00096062	0.441947	0.969371	0.45586	0.992676	0.441947	0.969371	48935	[D-PHE6,_LEU13,_CPA14,&PSI;13-14]BOMBESIN-(6-14)	ENSG00000075239; ENSG00000120437	2
cad	Conditioned	DPHENYLALANINE	pops	SET	3	-0.698832	-0.35059	-0.0045908	0.737663	1	0.75767	1	0.737663	1	48935	D-PHENYLALANINE	ENSG00000136250; ENSG00000147571; ENSG00000255398	3
cad	Conditioned	DPPE	pops	SET	4	0.759225	0.34525	0.0052201	0.232234	0.789522	0.22386	0.756115	0.232234	0.789522	48935	DPPE	ENSG00000085563; ENSG00000196639; ENSG00000160870; ENSG00000203747	4
cad	Conditioned	DQP1105	pops	SET	2	-0.370976	-0.17332	-0.0018531	0.623979	1	0.64467	1	0.623979	1	48935	DQP-1105	ENSG00000161509; ENSG00000105464	2
cad	Conditioned	DR2313	pops	SET	2	0.284659	0.15486	0.0016557	0.378963	0.926995	0.38796	0.940774	0.378963	0.926995	48935	DR-2313	ENSG00000143799; ENSG00000041880	2
cad	Conditioned	DROLOXIFENE	pops	SET	6	-0.691199	-0.2393	-0.0044311	0.735248	1	0.75528	1	0.735248	1	48935	DROLOXIFENE	ENSG00000146678; ENSG00000103222; ENSG00000278183; ENSG00000084207; ENSG00000129214; ENSG00000091831; ENSG00000140009	7
cad	Conditioned	DRONABINOL	pops	SET	6	-2.20008	-0.82932	-0.015357	0.975319	1	0.98609	1	0.975319	1	48935	DRONABINOL	ENSG00000117480; ENSG00000118432; ENSG00000188257; ENSG00000144481; ENSG00000248746; ENSG00000134200; ENSG00000131095	7
cad	Conditioned	DRONEDARONE	pops	SET	29	-1.39225	-0.27575	-0.011218	0.901816	1	0.91807	1	0.901816	1	48935	DRONEDARONE	ENSG00000232292; ENSG00000130037; ENSG00000110680; ENSG00000138622; ENSG00000151067; ENSG00000185313; ENSG00000168356; ENSG00000136546; ENSG00000102001; ENSG00000123700; ENSG00000081248; ENSG00000144285; ENSG00000157388; ENSG00000136531; ENSG00000153253; ENSG00000007314; ENSG00000183873; ENSG00000169432; ENSG00000196876; ENSG00000120907; ENSG00000170214; ENSG00000171873; ENSG00000150594; ENSG00000274286; ENSG00000184160; ENSG00000043591; ENSG00000285479; ENSG00000067191; ENSG00000165995; ENSG00000167535; ENSG00000182389; ENSG00000055118; ENSG00000082482	33
cad	Conditioned	DROPERIDOL	pops	SET	5	-1.7905	-0.77398	-0.013083	0.949196	1	0.96331	1	0.949196	1	48935	DROPERIDOL	ENSG00000149295; ENSG00000151577; ENSG00000069696; ENSG00000102468; ENSG00000120907; ENSG00000276825	6
cad	Conditioned	DROSPIRENONE	pops	SET	2	-0.637803	-0.49748	-0.005319	0.717941	1	0.73819	1	0.717941	1	48935	DROSPIRENONE	ENSG00000151623; ENSG00000082175; ENSG00000169083	3
cad	Conditioned	DROTAVERIN	pops	SET	4	1.05875	0.42276	0.006392	0.163025	0.704349	0.14486	0.620566	0.163025	0.704349	48935	DROTAVERIN	ENSG00000184588; ENSG00000105650; ENSG00000285188; ENSG00000113448; ENSG00000065989	5
cad	Conditioned	DROTRECOGINALFA	pops	SET	2	-0.512221	-0.39775	-0.0042527	0.675091	1	0.69575	1	0.675091	1	48935	DROTRECOGIN_ALFA	ENSG00000184845; ENSG00000198734; ENSG00000185010	3
cad	Conditioned	DROXIDOPA	pops	SET	9	-0.180065	-0.064204	-0.0014559	0.55207	1	0.57145	1	0.55207	1	48935	DROXIDOPA	ENSG00000188778; ENSG00000150594; ENSG00000171873; ENSG00000170214; ENSG00000274286; ENSG00000184160; ENSG00000043591; ENSG00000169252; ENSG00000120907; ENSG00000171759	10
cad	Conditioned	DROXINOSTAT	pops	SET	3	-0.867293	-0.40513	-0.0053049	0.788092	1	0.8071	1	0.788092	1	48935	DROXINOSTAT	ENSG00000159131; ENSG00000262473; ENSG00000106105; ENSG00000180447; ENSG00000094631; ENSG00000147099	6
cad	Conditioned	DRUGSATFDANDA008378	pops	SET	9	0.420757	0.11153	0.002529	0.332612	0.890993	0.33698	0.893144	0.332612	0.890993	48935	DRUGSATFDA.NDA:008378	ENSG00000157017; ENSG00000165556; ENSG00000134460; ENSG00000005381; ENSG00000136997; ENSG00000125538; ENSG00000104432; ENSG00000176890; ENSG00000100031	9
cad	Conditioned	DS1062	pops	SET	2	-2.84445	-1.3867	-0.014826	0.992634	1	0.99777	1	0.992634	1	48935	DS-1062	ENSG00000184292; ENSG00000198900	2
cad	Conditioned	DS437	pops	SET	2	-0.352272	-0.24956	-0.0026683	0.617028	1	0.63768	1	0.617028	1	48935	DS-437	ENSG00000070729; ENSG00000100462	2
cad	Conditioned	DS7423	pops	SET	9	1.20655	0.37648	0.0085373	0.13543	0.659448	0.11381	0.550755	0.13543	0.659448	48935	DS-7423	ENSG00000145675; ENSG00000198793; ENSG00000121879; ENSG00000171608; ENSG00000117461; ENSG00000141506; ENSG00000105647; ENSG00000051382; ENSG00000105851	9
cad	Conditioned	DSERINE	pops	SET	7	-3.05629	-0.92465	-0.018493	0.995089	1	0.99888	1	0.995089	1	48935	D-SERINE	ENSG00000145888; ENSG00000176884; ENSG00000183454; ENSG00000273079; ENSG00000161509; ENSG00000105464; ENSG00000057149	7
cad	Conditioned	DSLET	pops	SET	2	-0.0140829	-0.010139	-0.0001084	0.488779	0.997528	0.50562	1	0.488779	0.997528	48935	DSLET	ENSG00000175336; ENSG00000120868	2
cad	Conditioned	DSP2230	pops	SET	2	-1.79513	-1.3944	-0.014909	0.949598	1	0.96367	1	0.949598	1	48935	DSP-2230	ENSG00000169432; ENSG00000185313	2
cad	Conditioned	DTRP32NPY	pops	SET	2	-0.423981	-0.32987	-0.003527	0.64343	1	0.66421	1	0.64343	1	48935	[D-TRP32]NPY	ENSG00000164111; ENSG00000138772	2
cad	Conditioned	DTRYPTOPHAN	pops	SET	2	-1.62176	-1.2645	-0.01352	0.932422	1	0.94757	1	0.932422	1	48935	D-TRYPTOPHAN	ENSG00000117152; ENSG00000136250	2
cad	Conditioned	DTYR8CYN154806	pops	SET	4	-1.32283	-0.68819	-0.010405	0.89052	1	0.90704	1	0.89052	1	48935	[D-TYR8]CYN_154806	ENSG00000026103; ENSG00000240583; ENSG00000146950; ENSG00000117560; ENSG00000167580	5
cad	Conditioned	DU728	pops	SET	2	0.069113	0.036596	0.00039129	0.457444	0.979182	0.47245	1	0.457444	0.979182	48935	DU-728	ENSG00000005961; ENSG00000259207	2
cad	Conditioned	DUALBRD4PLK1INHIBITOR23	pops	SET	2	1.31441	0.79213	0.0084694	0.117839	0.626334	0.094363	0.499908	0.117839	0.626334	48935	DUAL_BRD4/PLK1_INHIBITOR_23	ENSG00000243364; ENSG00000163586	2
cad	Conditioned	DUALIGF1RINSRINHIBITORBMS754807	pops	SET	2	-0.0562722	-0.055414	-0.00059248	0.504898	1	0.52244	1	0.504898	1	48935	DUAL_IGF-1R/INSR_INHIBITOR_BMS-754807	ENSG00000185950; ENSG00000133703	2
cad	Conditioned	DULAGLUTIDE	pops	SET	2	-0.888936	-0.64751	-0.0069231	0.79413	1	0.81297	1	0.79413	1	48935	DULAGLUTIDE	ENSG00000134538; ENSG00000112164	2
cad	Conditioned	DULANERMIN	pops	SET	2	-0.125833	-0.093377	-0.00099839	0.531431	1	0.55007	1	0.531431	1	48935	DULANERMIN	ENSG00000104689; ENSG00000120889	2
cad	Conditioned	DULIGOTUZUMAB	pops	SET	3	0.863417	0.42677	0.0055884	0.206172	0.762236	0.19396	0.710171	0.206172	0.762236	48935	DULIGOTUZUMAB	ENSG00000065361; ENSG00000146648; ENSG00000172889	3
cad	Conditioned	DULOXETINE	pops	SET	17	-0.621875	-0.14328	-0.0044644	0.712667	1	0.73298	1	0.712667	1	48935	DULOXETINE	ENSG00000108576; ENSG00000103546; ENSG00000102468; ENSG00000147246; ENSG00000158748; ENSG00000142319; ENSG00000276996; ENSG00000198677; ENSG00000047617; ENSG00000160339; ENSG00000149294; ENSG00000136891; ENSG00000119509; ENSG00000005483; ENSG00000179915; ENSG00000177427; ENSG00000284495; ENSG00000151789; ENSG00000188056; ENSG00000206190	20
cad	Conditioned	DURVALUMAB	pops	SET	7	-0.105665	-0.048103	-0.00096207	0.523722	1	0.54208	1	0.523722	1	48935	DURVALUMAB	ENSG00000116062; ENSG00000163939; ENSG00000095002; ENSG00000120217; ENSG00000122512; ENSG00000076242; ENSG00000149311	7
cad	Conditioned	DUSIGITUMAB	pops	SET	2	3.22069	1.8995	0.02031	0.00685128	0.218759	0.00064057	0.0209394	0.00685128	0.218759	48935	DUSIGITUMAB	ENSG00000017427; ENSG00000167244	2
cad	Conditioned	DUTASTERIDE	pops	SET	2	-0.668675	-0.3729	-0.003987	0.728031	1	0.74814	1	0.728031	1	48935	DUTASTERIDE	ENSG00000128039; ENSG00000145545; ENSG00000277893	3
cad	Conditioned	DUTEPLASE	pops	SET	2	5.71674	3.2949	0.035229	8.31906e-05	0.0346288	5.529e-09	1.91961e-06	8.31906e-05	0.0346288	48935	DUTEPLASE	ENSG00000122194; ENSG00000104368	2
cad	Conditioned	DUVELISIB	pops	SET	4	0.625741	0.28729	0.0043439	0.269069	0.828001	0.26574	0.81138	0.269069	0.828001	48935	DUVELISIB	ENSG00000171608; ENSG00000105851; ENSG00000121879; ENSG00000051382	4
cad	Conditioned	DUVOGLUSTAT	pops	SET	2	0.520333	0.38386	0.0041042	0.300785	0.860322	0.30142	0.854725	0.300785	0.860322	48935	DUVOGLUSTAT	ENSG00000171298; ENSG00000291507; ENSG00000102393; ENSG00000257335; ENSG00000282607	5
cad	Conditioned	DVDAVP	pops	SET	2	-0.905691	-0.70374	-0.0075243	0.798759	1	0.81744	1	0.798759	1	48935	DVDAVP	ENSG00000103569; ENSG00000091262; ENSG00000275331	3
cad	Conditioned	DY131	pops	SET	4	-0.40016	-0.23958	-0.0036224	0.634763	1	0.65548	1	0.634763	1	48935	DY131	ENSG00000100739; ENSG00000168398; ENSG00000119715; ENSG00000196482	4
cad	Conditioned	DYCLONINE	pops	SET	10	-3.09245	-1.0835	-0.025898	0.995437	1	0.99901	1	0.995437	1	48935	DYCLONINE	ENSG00000185313; ENSG00000196876; ENSG00000144285; ENSG00000169432; ENSG00000183873; ENSG00000168356; ENSG00000136546; ENSG00000136531; ENSG00000007314; ENSG00000153253	10
cad	Conditioned	DYNASORE	pops	SET	3	-1.54313	-0.97478	-0.012764	0.92303	1	0.93859	1	0.92303	1	48935	DYNASORE	ENSG00000106976; ENSG00000087470; ENSG00000079805	3
cad	Conditioned	DYNORPHIN111	pops	SET	3	-0.13208	-0.080277	-0.0010512	0.53381	1	0.55254	1	0.53381	1	48935	DYNORPHIN-(1-11)	ENSG00000164978; ENSG00000175336; ENSG00000120868	3
cad	Conditioned	DYNORPHINA	pops	SET	3	-0.13208	-0.080277	-0.0010512	0.53381	1	0.55254	1	0.53381	1	48935	DYNORPHIN_A	ENSG00000164978; ENSG00000175336; ENSG00000120868	3
cad	Conditioned	DYNORPHINA113	pops	SET	3	-0.13208	-0.080277	-0.0010512	0.53381	1	0.55254	1	0.53381	1	48935	DYNORPHIN_A-(1-13)	ENSG00000120868; ENSG00000175336; ENSG00000164978	3
cad	Conditioned	DYNORPHINA18	pops	SET	3	-0.13208	-0.080277	-0.0010512	0.53381	1	0.55254	1	0.53381	1	48935	DYNORPHIN_A-(1-8)	ENSG00000175336; ENSG00000120868; ENSG00000164978	3
cad	Conditioned	DYNORPHINB	pops	SET	3	-0.13208	-0.080277	-0.0010512	0.53381	1	0.55254	1	0.53381	1	48935	DYNORPHIN_B	ENSG00000164978; ENSG00000175336; ENSG00000120868	3
cad	Conditioned	DYPHYLLINE	pops	SET	7	2.31205	0.81095	0.016219	0.02865	0.368362	0.010394	0.137952	0.02865	0.368362	48935	DYPHYLLINE	ENSG00000172572; ENSG00000105650; ENSG00000285188; ENSG00000184588; ENSG00000205268; ENSG00000113448; ENSG00000171408; ENSG00000065989	8
cad	Conditioned	E163	pops	SET	2	1.6177	1.1696	0.012505	0.0784511	0.539796	0.052875	0.365729	0.0784511	0.539796	48935	E163	ENSG00000095303; ENSG00000073756	2
cad	Conditioned	E2012	pops	SET	5	-0.524624	-0.19718	-0.0033332	0.679458	1	0.70008	1	0.679458	1	48935	E2012	ENSG00000135821; ENSG00000080815; ENSG00000117362; ENSG00000138613; ENSG00000205155	5
cad	Conditioned	E23	pops	SET	2	0.239577	0.12452	0.0013314	0.394933	0.937833	0.40533	0.956264	0.394933	0.937833	48935	E2.3	ENSG00000072274; ENSG00000106327	2
cad	Conditioned	E4031	pops	SET	4	-0.257383	-0.12445	-0.0018817	0.581409	1	0.60156	1	0.581409	1	48935	E4031	ENSG00000136881; ENSG00000276559; ENSG00000002330; ENSG00000143473; ENSG00000055118	5
cad	Conditioned	E6201	pops	SET	5	0.328429	0.15267	0.0025807	0.363775	0.91318	0.3713	0.925272	0.363775	0.91318	48935	E6201	ENSG00000124882; ENSG00000157764; ENSG00000174775; ENSG00000276536; ENSG00000169032; ENSG00000095015	6
cad	Conditioned	E64	pops	SET	2	0.780021	1.0237	0.010946	0.226881	0.782788	0.21768	0.746942	0.226881	0.782788	48935	E-64	ENSG00000108468; ENSG00000163131	2
cad	Conditioned	E7016	pops	SET	3	1.31408	0.54429	0.0071273	0.11789	0.626345	0.094417	0.500106	0.11789	0.626345	48935	E-7016	ENSG00000143799; ENSG00000129484; ENSG00000291803; ENSG00000041880	4
cad	Conditioned	E7090	pops	SET	7	0.791018	0.24993	0.0049986	0.224064	0.780509	0.21448	0.740586	0.224064	0.780509	48935	E-7090	ENSG00000077782; ENSG00000066468; ENSG00000068078; ENSG00000091138; ENSG00000092964; ENSG00000113657; ENSG00000117505	7
cad	Conditioned	E7449	pops	SET	4	1.86471	0.82286	0.012442	0.055436	0.478234	0.031119	0.272017	0.055436	0.478234	48935	E7449	ENSG00000143799; ENSG00000129484; ENSG00000291803; ENSG00000173273; ENSG00000285372; ENSG00000107854	6
cad	Conditioned	EBASTINE	pops	SET	2	-0.1355	-0.080872	-0.00086469	0.53511	1	0.55389	1	0.53511	1	48935	EBASTINE	ENSG00000196639; ENSG00000160868	2
cad	Conditioned	EBDAROKIMAB	pops	SET	3	0.210505	0.12753	0.00167	0.40539	0.946278	0.41664	0.964647	0.40539	0.946278	48935	EBDAROKIMAB	ENSG00000110944; ENSG00000168811; ENSG00000113302	3
cad	Conditioned	EBIO	pops	SET	4	-1.2458	-0.50983	-0.0077085	0.876646	1	0.89357	1	0.876646	1	48935	EBIO	ENSG00000165527; ENSG00000004059; ENSG00000118520; ENSG00000081181	4
cad	Conditioned	EBSELEN	pops	SET	4	-1.85507	-0.7378	-0.011155	0.954539	1	0.9682	1	0.954539	1	48935	EBSELEN	ENSG00000140650; ENSG00000173868; ENSG00000129151; ENSG00000163631	4
cad	Conditioned	EBVACICLIB	pops	SET	3	2.00465	0.75894	0.0099379	0.0452974	0.440465	0.022509	0.22284	0.0452974	0.440465	48935	EBVACICLIB	ENSG00000135446; ENSG00000161960; ENSG00000187840	3
cad	Conditioned	EC144	pops	SET	2	-3.47018	-1.6407	-0.017542	0.997873	1	0.99974	1	0.997873	1	48935	EC-144	ENSG00000080824; ENSG00000096384	2
cad	Conditioned	EC23	pops	SET	3	0.380058	0.23586	0.0030884	0.346134	0.900932	0.35196	0.907346	0.346134	0.900932	48935	EC-23	ENSG00000131759; ENSG00000077092; ENSG00000172819	3
cad	Conditioned	ECABET	pops	SET	3	-1.48705	-0.96157	-0.012591	0.9157	1	0.93149	1	0.9157	1	48935	ECABET	ENSG00000229859; ENSG00000096088; ENSG00000196408; ENSG00000291939	4
cad	Conditioned	ECALLANTIDE	pops	SET	2	-0.63473	-0.38179	-0.0040821	0.716925	1	0.73719	1	0.716925	1	48935	ECALLANTIDE	ENSG00000164344; ENSG00000167748	2
cad	Conditioned	ECF309	pops	SET	3	-1.21059	-0.70242	-0.0091979	0.869934	1	0.88697	1	0.869934	1	48935	ECF309	ENSG00000198734; ENSG00000057593; ENSG00000105379	3
cad	Conditioned	ECF506	pops	SET	5	-0.924994	-0.3548	-0.0059976	0.803911	1	0.82251	1	0.803911	1	48935	ECF506	ENSG00000000938; ENSG00000244457; ENSG00000085832; ENSG00000120915; ENSG00000149534; ENSG00000111674	6
cad	Conditioned	ECHINACEAPREPARATION	pops	SET	3	-0.432104	-0.2651	-0.0034713	0.646391	1	0.66716	1	0.646391	1	48935	ECHINACEA_PREPARATION	ENSG00000136244; ENSG00000172179; ENSG00000125538	3
cad	Conditioned	ECONAZOLE	pops	SET	4	-0.821095	-0.35716	-0.0054003	0.774896	1	0.7942	1	0.774896	1	48935	ECONAZOLE	ENSG00000164128; ENSG00000185149; ENSG00000142185; ENSG00000127412; ENSG00000274348	5
cad	Conditioned	ECOPIPAM	pops	SET	3	-0.598591	-0.37224	-0.0048744	0.704891	1	0.72527	1	0.704891	1	48935	ECOPIPAM	ENSG00000184845; ENSG00000170017; ENSG00000108602	3
cad	Conditioned	ECOTHIOPATE	pops	SET	2	0.994321	0.56556	0.006047	0.176427	0.723355	0.16004	0.651801	0.176427	0.723355	48935	ECOTHIOPATE	ENSG00000087085; ENSG00000114200	2
cad	Conditioned	ECULIZUMAB	pops	SET	8	0.415653	0.13766	0.0029431	0.334293	0.891932	0.33884	0.894875	0.334293	0.891932	48935	ECULIZUMAB	ENSG00000080644; ENSG00000000971; ENSG00000106804; ENSG00000147434; ENSG00000169684; ENSG00000170175; ENSG00000283946; ENSG00000108556; ENSG00000138435	9
cad	Conditioned	EDAGLITAZONE	pops	SET	3	1.24433	0.67327	0.0088162	0.129038	0.647729	0.1067	0.532353	0.129038	0.647729	48935	EDAGLITAZONE	ENSG00000248098; ENSG00000110092; ENSG00000132170	3
cad	Conditioned	EDASALONEXENT	pops	SET	4	2.30234	0.76829	0.011616	0.0290721	0.370614	0.010665	0.140482	0.0290721	0.370614	48935	EDASALONEXENT	ENSG00000142186; ENSG00000077150; ENSG00000173039; ENSG00000109320	4
cad	Conditioned	EDICOTINIB	pops	SET	4	-0.61666	-0.32284	-0.0048813	0.710939	1	0.73126	1	0.710939	1	48935	EDICOTINIB	ENSG00000182578; ENSG00000147647; ENSG00000188641; ENSG00000143196	4
cad	Conditioned	EDIFOLIGIDE	pops	SET	8	1.24239	0.3326	0.007111	0.129364	0.648744	0.10706	0.533392	0.129364	0.648744	48935	EDIFOLIGIDE	ENSG00000165891; ENSG00000101412; ENSG00000133740; ENSG00000205250; ENSG00000112242; ENSG00000169016; ENSG00000007968; ENSG00000282899; ENSG00000129173	9
cad	Conditioned	EDIFOLIGIDESODIUM	pops	SET	8	1.24239	0.3326	0.007111	0.129364	0.648744	0.10706	0.533392	0.129364	0.648744	48935	EDIFOLIGIDE_SODIUM	ENSG00000133740; ENSG00000165891; ENSG00000112242; ENSG00000169016; ENSG00000129173; ENSG00000205250; ENSG00000007968; ENSG00000282899; ENSG00000101412	9
cad	Conditioned	EDOXABAN	pops	SET	5	2.37395	1.0212	0.017263	0.0260957	0.357108	0.0088043	0.123371	0.0260957	0.357108	48935	EDOXABAN	ENSG00000084674; ENSG00000291544; ENSG00000187474; ENSG00000106258; ENSG00000198848; ENSG00000262243; ENSG00000126218	7
cad	Conditioned	EDROPHONIUM	pops	SET	2	0.994321	0.56556	0.006047	0.176427	0.723355	0.16004	0.651801	0.176427	0.723355	48935	EDROPHONIUM	ENSG00000087085; ENSG00000114200	2
cad	Conditioned	EFALIZUMAB	pops	SET	2	-0.44885	-0.31784	-0.0033983	0.652481	1	0.67323	1	0.652481	1	48935	EFALIZUMAB	ENSG00000005844; ENSG00000160255	2
cad	Conditioned	EFAPROXIRAL	pops	SET	3	-4.77457	-1.9538	-0.025585	0.999814	1	1	1	0.999814	1	48935	EFAPROXIRAL	ENSG00000206172; ENSG00000244734; ENSG00000188536	3
cad	Conditioned	EFAVIRENZ	pops	SET	14	-1.16569	-0.29534	-0.0083517	0.86088	1	0.87812	1	0.86088	1	48935	EFAVIRENZ	ENSG00000111775; ENSG00000108846; ENSG00000118777; ENSG00000023839; ENSG00000101076; ENSG00000156006; ENSG00000136634; ENSG00000125257; ENSG00000140505; ENSG00000197408; ENSG00000165841; ENSG00000138109; ENSG00000100197; ENSG00000283284; ENSG00000272532; ENSG00000280905; ENSG00000275211; ENSG00000282966; ENSG00000160868	19
cad	Conditioned	EFBEMALENOGRASTIMALFA	pops	SET	2	-0.171693	-0.080177	-0.00085726	0.548885	1	0.56816	1	0.548885	1	48935	EFBEMALENOGRASTIM_ALFA	ENSG00000108342; ENSG00000119535	2
cad	Conditioned	EFGARTIGIMODALFA	pops	SET	7	-0.303704	-0.11381	-0.0022763	0.598898	1	0.61933	1	0.598898	1	48935	EFGARTIGIMOD_ALFA	ENSG00000147434; ENSG00000138435; ENSG00000108556; ENSG00000080644; ENSG00000170175; ENSG00000283946; ENSG00000169684; ENSG00000104870	8
cad	Conditioned	EFINOPEGDUTIDE	pops	SET	3	-1.79344	-1.016	-0.013303	0.949452	1	0.96353	1	0.949452	1	48935	EFINOPEGDUTIDE	ENSG00000115263; ENSG00000215644; ENSG00000288269; ENSG00000112164	4
cad	Conditioned	EFLAPEGRASTIM	pops	SET	2	-0.171693	-0.080177	-0.00085726	0.548885	1	0.56816	1	0.548885	1	48935	EFLAPEGRASTIM	ENSG00000119535; ENSG00000108342	2
cad	Conditioned	EFLEPEDOCOKINALFA	pops	SET	2	-0.0445211	-0.033426	-0.00035739	0.500391	1	0.51776	1	0.500391	1	48935	EFLEPEDOCOKIN_ALFA	ENSG00000243646; ENSG00000142677	2
cad	Conditioned	EFLORNITHINE	pops	SET	12	1.50145	0.39401	0.010316	0.0919379	0.572463	0.066626	0.416126	0.0919379	0.572463	48935	EFLORNITHINE	ENSG00000101966; ENSG00000088826; ENSG00000136931; ENSG00000115758; ENSG00000111262; ENSG00000198959; ENSG00000115966; ENSG00000177606; ENSG00000134323; ENSG00000081181; ENSG00000099810; ENSG00000134982; ENSG00000188257	13
cad	Conditioned	EFPPEA	pops	SET	2	-1.04017	-0.80937	-0.0086538	0.832997	1	0.85086	1	0.832997	1	48935	EFPPEA	ENSG00000151150; ENSG00000145362	2
cad	Conditioned	EFWSLAAPQRFNH2	pops	SET	2	-0.360134	-0.26906	-0.0028768	0.61998	1	0.64062	1	0.61998	1	48935	EFWSLAAPQRF-NH2	ENSG00000148734; ENSG00000135046	2
cad	Conditioned	EG00229	pops	SET	2	3.01674	2.352	0.025148	0.00953809	0.243732	0.0012794	0.0339888	0.00953809	0.243732	48935	EG00229	ENSG00000111713; ENSG00000099250	2
cad	Conditioned	EG5KINESINRELATEDMOTORPROTEININHIBITOR4SC205	pops	SET	3	-1.94522	-1.0113	-0.013242	0.961147	1	0.97412	1	0.961147	1	48935	EG5_KINESIN-RELATED_MOTOR_PROTEIN_INHIBITOR_4SC-205	ENSG00000171094; ENSG00000138160; ENSG00000213281	3
cad	Conditioned	EGEN001	pops	SET	2	-0.67001	-0.47026	-0.005028	0.728474	1	0.74857	1	0.728474	1	48935	EGEN-001	ENSG00000168811; ENSG00000113302	2
cad	Conditioned	EGFRERBB2ERBB4INHIBITOR	pops	SET	2	-0.113444	-0.088162	-0.00094262	0.526691	1	0.54516	1	0.526691	1	48935	EGFR/ERBB-2/ERBB-4_INHIBITOR	ENSG00000204348; ENSG00000225682; ENSG00000236765; ENSG00000224313; ENSG00000206346; ENSG00000234798; ENSG00000178568; ENSG00000163064	8
cad	Conditioned	EGIS11150	pops	SET	2	-0.185352	-0.13504	-0.0014438	0.554085	1	0.57352	1	0.554085	1	48935	EGIS-11150	ENSG00000101986; ENSG00000196136; ENSG00000143322	3
cad	Conditioned	EGLUMEGAD	pops	SET	6	-1.5838	-0.62945	-0.011655	0.928006	1	0.94337	1	0.928006	1	48935	EGLUMEGAD	ENSG00000113262; ENSG00000151729; ENSG00000179603; ENSG00000166825; ENSG00000164082; ENSG00000198822	6
cad	Conditioned	EHNA	pops	SET	2	0.622158	0.53365	0.0057057	0.270121	0.829	0.26692	0.81341	0.270121	0.829	48935	EHNA	ENSG00000163823; ENSG00000112280	2
cad	Conditioned	EHOP016	pops	SET	2	-0.301074	-0.25585	-0.0027356	0.597895	1	0.61832	1	0.597895	1	48935	EHOP-016	ENSG00000136238; ENSG00000169750	2
cad	Conditioned	EIPA	pops	SET	3	0.365811	0.18731	0.0024527	0.350956	0.90409	0.35726	0.912119	0.350956	0.90409	48935	EIPA	ENSG00000150594; ENSG00000110881; ENSG00000107593	3
cad	Conditioned	ELACESTRANT	pops	SET	2	0.175489	0.089294	0.00095473	0.418135	0.954316	0.43035	0.97379	0.418135	0.954316	48935	ELACESTRANT	ENSG00000091831; ENSG00000141736	2
cad	Conditioned	ELACRIDAR	pops	SET	2	2.01625	1.3078	0.013983	0.0445446	0.437421	0.021892	0.218719	0.0445446	0.437421	48935	ELACRIDAR	ENSG00000118777; ENSG00000085563	2
cad	Conditioned	ELAFIBRANOR	pops	SET	5	1.65284	0.67188	0.011357	0.0747519	0.531511	0.049194	0.35174	0.0747519	0.531511	48935	ELAFIBRANOR	ENSG00000186951; ENSG00000112033; ENSG00000110092; ENSG00000248098; ENSG00000132170	5
cad	Conditioned	ELAFIN	pops	SET	3	0.484754	0.30238	0.0039596	0.311974	0.872218	0.31392	0.869959	0.311974	0.872218	48935	ELAFIN	ENSG00000197561; ENSG00000277571; ENSG00000197576; ENSG00000196415; ENSG00000277804	5
cad	Conditioned	ELAGOLIX	pops	SET	2	-0.599149	-0.44092	-0.0047143	0.70508	1	0.72546	1	0.70508	1	48935	ELAGOLIX	ENSG00000134538; ENSG00000109163	2
cad	Conditioned	ELEDOISIN	pops	SET	2	-2.30641	-1.5881	-0.01698	0.979658	1	0.98945	1	0.979658	1	48935	ELEDOISIN	ENSG00000161798; ENSG00000165272	2
cad	Conditioned	ELENBECESTAT	pops	SET	2	0.0413638	0.028091	0.00030035	0.467865	0.986512	0.4835	1	0.467865	0.986512	48935	ELENBECESTAT	ENSG00000186318; ENSG00000131781	2
cad	Conditioned	ELENESTINIB	pops	SET	2	0.128681	0.1005	0.0010745	0.435335	0.965385	0.44881	0.988587	0.435335	0.965385	48935	ELENESTINIB	ENSG00000143196; ENSG00000197635	2
cad	Conditioned	ELETRIPTAN	pops	SET	7	-2.22091	-0.92372	-0.018474	0.976235	1	0.98681	1	0.976235	1	48935	ELETRIPTAN	ENSG00000179097; ENSG00000179546; ENSG00000135312; ENSG00000178394; ENSG00000168830; ENSG00000135914; ENSG00000148680	7
cad	Conditioned	ELEZANUMAB	pops	SET	2	-1.78436	-1.3445	-0.014376	0.948654	1	0.96281	1	0.948654	1	48935	ELEZANUMAB	ENSG00000182175; ENSG00000152822	2
cad	Conditioned	ELGEMTUMAB	pops	SET	2	-1.80336	-1.0594	-0.011327	0.950312	1	0.96432	1	0.950312	1	48935	ELGEMTUMAB	ENSG00000065361; ENSG00000172269	2
cad	Conditioned	ELIGLUSTAT	pops	SET	2	1.11483	0.73008	0.0078059	0.152062	0.686214	0.13247	0.594281	0.152062	0.686214	48935	ELIGLUSTAT	ENSG00000148154; ENSG00000100197; ENSG00000283284; ENSG00000272532; ENSG00000280905; ENSG00000275211; ENSG00000282966	7
cad	Conditioned	ELIMUSERTIB	pops	SET	2	-0.446099	-0.3284	-0.0035112	0.651478	1	0.67223	1	0.651478	1	48935	ELIMUSERTIB	ENSG00000149311; ENSG00000175054	2
cad	Conditioned	ELINZANETANT	pops	SET	2	-2.18234	-1.7034	-0.018213	0.974498	1	0.98545	1	0.974498	1	48935	ELINZANETANT	ENSG00000169836; ENSG00000115353	2
cad	Conditioned	ELIPRODIL	pops	SET	2	-1.03754	-0.72417	-0.0077428	0.83238	1	0.85025	1	0.83238	1	48935	ELIPRODIL	ENSG00000176884; ENSG00000273079	2
cad	Conditioned	ELLAGICACID	pops	SET	17	0.221725	0.055928	0.0017426	0.401331	0.943373	0.41227	0.961947	0.401331	0.943373	48935	ELLAGIC_ACID	ENSG00000133742; ENSG00000074410; ENSG00000118298; ENSG00000104267; ENSG00000164879; ENSG00000167434; ENSG00000174990; ENSG00000169239; ENSG00000131686; ENSG00000168748; ENSG00000107159; ENSG00000101266; ENSG00000082701; ENSG00000072062; ENSG00000288516; ENSG00000154229; ENSG00000166501; ENSG00000104549; ENSG00000165025	19
cad	Conditioned	ELOBIXIBAT	pops	SET	2	-0.94754	-0.71598	-0.0076552	0.809852	1	0.82831	1	0.809852	1	48935	ELOBIXIBAT	ENSG00000125255; ENSG00000026508	2
cad	Conditioned	ELOTUZUMAB	pops	SET	2	0.111617	0.077229	0.00082574	0.441672	0.969277	0.45556	0.992676	0.441672	0.969277	48935	ELOTUZUMAB	ENSG00000026751; ENSG00000170837	2
cad	Conditioned	ELPETRIGINE	pops	SET	8	-1.36586	-0.53188	-0.011372	0.897661	1	0.914	1	0.897661	1	48935	ELPETRIGINE	ENSG00000178537; ENSG00000102001; ENSG00000148408; ENSG00000141837; ENSG00000153253; ENSG00000081248; ENSG00000136531; ENSG00000151067; ENSG00000157388; ENSG00000285479	10
cad	Conditioned	ELRAGLUSIB	pops	SET	2	1.82247	1.3136	0.014045	0.0588781	0.48887	0.0342	0.287466	0.0588781	0.48887	48935	ELRAGLUSIB	ENSG00000082701; ENSG00000112759	2
cad	Conditioned	ELRANATAMAB	pops	SET	4	-3.3999	-1.723	-0.026052	0.997545	1	0.99966	1	0.997545	1	48935	ELRANATAMAB	ENSG00000167286; ENSG00000198851; ENSG00000048462; ENSG00000160654	4
cad	Conditioned	ELSAMITRUCIN	pops	SET	2	0.407899	0.2553	0.0027297	0.336867	0.893443	0.34168	0.89782	0.336867	0.893443	48935	ELSAMITRUCIN	ENSG00000131747; ENSG00000136997	2
cad	Conditioned	ELTANEXOR	pops	SET	2	0.47359	0.28082	0.0030025	0.315513	0.876562	0.3179	0.87494	0.315513	0.876562	48935	ELTANEXOR	ENSG00000168769; ENSG00000188486	2
cad	Conditioned	ELTANOLONE	pops	SET	7	-3.34965	-1.3889	-0.027778	0.997284	1	0.99959	1	0.997284	1	48935	ELTANOLONE	ENSG00000022355; ENSG00000151834; ENSG00000011677; ENSG00000109158; ENSG00000186297; ENSG00000145863; ENSG00000145864; ENSG00000113327	8
cad	Conditioned	ELTOPRAZINE	pops	SET	2	-0.54452	-0.4246	-0.0045399	0.686396	1	0.70696	1	0.686396	1	48935	ELTOPRAZINE	ENSG00000178394; ENSG00000135312	2
cad	Conditioned	ELTROMBOPAG	pops	SET	8	-1.89815	-0.60697	-0.012977	0.957818	1	0.97115	1	0.957818	1	48935	ELTROMBOPAG	ENSG00000117400; ENSG00000111700; ENSG00000134538; ENSG00000175003; ENSG00000137491; ENSG00000117601; ENSG00000198734; ENSG00000241635	8
cad	Conditioned	ELUXADOLINE	pops	SET	5	-2.09047	-0.90187	-0.015245	0.969962	1	0.9817	1	0.969962	1	48935	ELUXADOLINE	ENSG00000175336; ENSG00000116329; ENSG00000122375; ENSG00000112038; ENSG00000082556	5
cad	Conditioned	ELX02	pops	SET	71	-9.26085	-1.0111	-0.064287	1	1	1	1	1	1	48935	ELX-02	ENSG00000161970; ENSG00000008988; ENSG00000265681; ENSG00000177954; ENSG00000131469; ENSG00000170889; ENSG00000149806; ENSG00000116251; ENSG00000137818; ENSG00000140988; ENSG00000197958; ENSG00000089009; ENSG00000129824; ENSG00000171858; ENSG00000112306; ENSG00000147604; ENSG00000071082; ENSG00000229117; ENSG00000130255; ENSG00000156482; ENSG00000166441; ENSG00000147403; ENSG00000233927; ENSG00000171863; ENSG00000198034; ENSG00000125691; ENSG00000168028; ENSG00000172809; ENSG00000241343; ENSG00000114391; ENSG00000188846; ENSG00000198918; ENSG00000148303; ENSG00000109475; ENSG00000122026; ENSG00000149273; ENSG00000083845; ENSG00000110700; ENSG00000182899; ENSG00000198242; ENSG00000108298; ENSG00000108107; ENSG00000167526; ENSG00000144713; ENSG00000138326; ENSG00000162244; ENSG00000105193; ENSG00000105640; ENSG00000136942; ENSG00000063177; ENSG00000197728; ENSG00000161016; ENSG00000163682; ENSG00000134419; ENSG00000105372; ENSG00000142541; ENSG00000213741; ENSG00000118181; ENSG00000124614; ENSG00000174748; ENSG00000142534; ENSG00000115268; ENSG00000197756; ENSG00000174444; ENSG00000231500; ENSG00000198755; ENSG00000137154; ENSG00000182774; ENSG00000122406; ENSG00000089157; ENSG00000164587; ENSG00000142937; ENSG00000145425; ENSG00000186468; ENSG00000145592; ENSG00000143947; ENSG00000100316; ENSG00000142676; ENSG00000291931; ENSG00000292158; ENSG00000274646; ENSG00000274005; ENSG00000277079; ENSG00000274950; ENSG00000274626; ENSG00000277359; ENSG00000275323; ENSG00000278081; ENSG00000278270; ENSG00000278229; ENSG00000223367; ENSG00000235650; ENSG00000226225; ENSG00000227794; ENSG00000096150; ENSG00000280831; ENSG00000280858	97
cad	Conditioned	ELZASONAN	pops	SET	2	-1.5063	-1.034	-0.011056	0.918289	1	0.934	1	0.918289	1	48935	ELZASONAN	ENSG00000135312; ENSG00000179546	2
cad	Conditioned	ELZOVANTINIB	pops	SET	3	0.673065	0.33629	0.0044036	0.255603	0.813557	0.25046	0.79035	0.255603	0.813557	48935	ELZOVANTINIB	ENSG00000069696; ENSG00000276825; ENSG00000149534; ENSG00000188641	4
cad	Conditioned	EMACTUZUMAB	pops	SET	3	1.37663	0.81773	0.010708	0.108641	0.609724	0.084323	0.471906	0.108641	0.609724	48935	EMACTUZUMAB	ENSG00000188641; ENSG00000184371; ENSG00000182578	3
cad	Conditioned	EMAPALUMAB	pops	SET	6	-1.47253	-0.50209	-0.0092972	0.913673	1	0.92955	1	0.913673	1	48935	EMAPALUMAB	ENSG00000111537; ENSG00000135604; ENSG00000092929; ENSG00000076944; ENSG00000101966; ENSG00000183918; ENSG00000069974; ENSG00000180644	8
cad	Conditioned	EMAVUSERTIB	pops	SET	2	0.649925	0.34576	0.0036969	0.262123	0.820296	0.25787	0.799422	0.262123	0.820296	48935	EMAVUSERTIB	ENSG00000135333; ENSG00000198001	2
cad	Conditioned	EMB01	pops	SET	2	1.22503	0.85164	0.0091058	0.132262	0.654487	0.11029	0.542362	0.132262	0.654487	48935	EMB-01	ENSG00000105976; ENSG00000146648	2
cad	Conditioned	EMBELIN	pops	SET	2	0.184621	0.11505	0.0012301	0.414814	0.952108	0.42677	0.971665	0.414814	0.952108	48935	EMBELIN	ENSG00000127445; ENSG00000148700; ENSG00000101966	3
cad	Conditioned	EMDT	pops	SET	2	-0.966489	-0.74438	-0.0079589	0.814747	1	0.83309	1	0.814747	1	48935	EMDT	ENSG00000196136; ENSG00000156006	2
cad	Conditioned	EMETINE	pops	SET	5	0.836063	0.35837	0.0060579	0.212823	0.768778	0.20157	0.722574	0.212823	0.768778	48935	EMETINE	ENSG00000100644; ENSG00000140988; ENSG00000291931; ENSG00000118058; ENSG00000133895; ENSG00000112033	6
cad	Conditioned	EMIBETUZUMAB	pops	SET	2	0.0108157	0.0070247	7.5108e-05	0.479375	0.993361	0.49569	1	0.479375	0.993361	48935	EMIBETUZUMAB	ENSG00000105976; ENSG00000069696; ENSG00000276825	3
cad	Conditioned	EMICIZUMAB	pops	SET	2	1.39789	0.9933	0.01062	0.105641	0.60251	0.081081	0.46249	0.105641	0.60251	48935	EMICIZUMAB	ENSG00000126218; ENSG00000187474; ENSG00000101981	3
cad	Conditioned	EMODIN	pops	SET	2	1.4639	1.1092	0.01186	0.0967414	0.583945	0.07162	0.432949	0.0967414	0.583945	48935	EMODIN	ENSG00000184489; ENSG00000291470; ENSG00000275575; ENSG00000101266	4
cad	Conditioned	EMPA	pops	SET	2	-0.941755	-0.66891	-0.007152	0.808343	1	0.82683	1	0.808343	1	48935	EMPA	ENSG00000034053; ENSG00000276495; ENSG00000166313	3
cad	Conditioned	EMPAGLIFLOZIN	pops	SET	5	-2.16369	-0.85273	-0.014415	0.973633	1	0.98475	1	0.973633	1	48935	EMPAGLIFLOZIN	ENSG00000198851; ENSG00000100191; ENSG00000140675; ENSG00000167286; ENSG00000100170	5
cad	Conditioned	EMPESERTIB	pops	SET	4	0.370492	0.20074	0.0030352	0.349384	0.903208	0.35551	0.910846	0.349384	0.903208	48935	EMPESERTIB	ENSG00000160867; ENSG00000177954; ENSG00000168036; ENSG00000112742	4
cad	Conditioned	EMRICASAN	pops	SET	12	-0.421373	-0.13028	-0.003411	0.642475	1	0.66325	1	0.642475	1	48935	EMRICASAN	ENSG00000165806; ENSG00000106144; ENSG00000291983; ENSG00000204403; ENSG00000105141; ENSG00000137752; ENSG00000137757; ENSG00000064012; ENSG00000196954; ENSG00000003400; ENSG00000138794; ENSG00000132906; ENSG00000164305	13
cad	Conditioned	EMTRICITABINE	pops	SET	3	-0.944469	-0.56075	-0.0073428	0.809053	1	0.82753	1	0.809053	1	48935	EMTRICITABINE	ENSG00000103222; ENSG00000278183; ENSG00000108846; ENSG00000023839	4
cad	Conditioned	EMZELTRECTINIB	pops	SET	2	0.318729	0.19598	0.0020954	0.367136	0.91652	0.37497	0.927663	0.367136	0.91652	48935	EMZELTRECTINIB	ENSG00000133216; ENSG00000108591	2
cad	Conditioned	ENADOLINE	pops	SET	2	-1.40761	-1.1145	-0.011916	0.904178	1	0.92037	1	0.904178	1	48935	ENADOLINE	ENSG00000164978; ENSG00000082556	2
cad	Conditioned	ENALAPRIL	pops	SET	9	2.16105	0.69843	0.015838	0.0359944	0.402327	0.015354	0.175754	0.0359944	0.402327	48935	ENALAPRIL	ENSG00000159640; ENSG00000118523; ENSG00000104687; ENSG00000138735; ENSG00000096696; ENSG00000135744; ENSG00000168398; ENSG00000185619; ENSG00000138035	9
cad	Conditioned	ENALAPRILAT	pops	SET	2	1.29531	0.94304	0.010083	0.120791	0.631911	0.097618	0.509724	0.120791	0.631911	48935	ENALAPRILAT	ENSG00000159640; ENSG00000167657	2
cad	Conditioned	ENAPOTAMABVEDOTIN	pops	SET	13	-4.63146	-1.2102	-0.032978	0.999752	1	1	1	0.999752	1	48935	ENAPOTAMAB_VEDOTIN	ENSG00000137285; ENSG00000104833; ENSG00000152086; ENSG00000167552; ENSG00000176014; ENSG00000167601; ENSG00000101162; ENSG00000188229; ENSG00000127824; ENSG00000123416; ENSG00000137267; ENSG00000198033; ENSG00000261456; ENSG00000258947; ENSG00000196230; ENSG00000167553; ENSG00000235067; ENSG00000232575; ENSG00000227739; ENSG00000224156; ENSG00000229684; ENSG00000183311; ENSG00000232421; ENSG00000292120	24
cad	Conditioned	ENASIDENIB	pops	SET	3	-0.133944	-0.07666	-0.0010038	0.534519	1	0.55328	1	0.534519	1	48935	ENASIDENIB	ENSG00000182054; ENSG00000177885; ENSG00000138413	3
cad	Conditioned	ENAVOGLIFLOZIN	pops	SET	2	-2.88982	-1.9569	-0.020923	0.993251	1	0.99807	1	0.993251	1	48935	ENAVOGLIFLOZIN	ENSG00000167286; ENSG00000198851	2
cad	Conditioned	ENCAINIDE	pops	SET	10	-3.09245	-1.0835	-0.025898	0.995437	1	0.99901	1	0.995437	1	48935	ENCAINIDE	ENSG00000183873; ENSG00000168356; ENSG00000007314; ENSG00000136546; ENSG00000169432; ENSG00000196876; ENSG00000153253; ENSG00000136531; ENSG00000185313; ENSG00000144285	10
cad	Conditioned	ENCALERET	pops	SET	2	-0.510928	-0.32308	-0.0034543	0.674637	1	0.69529	1	0.674637	1	48935	ENCALERET	ENSG00000102575; ENSG00000036828	2
cad	Conditioned	ENCEQUIDAR	pops	SET	2	1.13103	0.56166	0.0060053	0.149012	0.682443	0.12903	0.587074	0.149012	0.682443	48935	ENCEQUIDAR	ENSG00000107159; ENSG00000085563	2
cad	Conditioned	ENCLOMIPHENE	pops	SET	2	-1.28075	-0.96812	-0.010351	0.883101	1	0.89985	1	0.883101	1	48935	ENCLOMIPHENE	ENSG00000091831; ENSG00000162711	2
cad	Conditioned	ENCORAFENIB	pops	SET	4	2.17932	0.94672	0.014314	0.0350249	0.398459	0.014661	0.170331	0.0350249	0.398459	48935	ENCORAFENIB	ENSG00000132155; ENSG00000157764; ENSG00000169032; ENSG00000213281	4
cad	Conditioned	ENDOIWR1	pops	SET	2	0.789794	0.57959	0.006197	0.224381	0.780573	0.21483	0.741271	0.224381	0.780573	48935	ENDO-IWR-1	ENSG00000173273; ENSG00000285372; ENSG00000107854	3
cad	Conditioned	ENDOMORPHIN1	pops	SET	3	-0.651848	-0.37038	-0.0048499	0.722574	1	0.74274	1	0.722574	1	48935	ENDOMORPHIN-1	ENSG00000120868; ENSG00000175336; ENSG00000112038	3
cad	Conditioned	ENDOSTATIN	pops	SET	4	1.04735	0.43976	0.0066491	0.165347	0.707049	0.14748	0.62571	0.165347	0.707049	48935	ENDOSTATIN	ENSG00000113494; ENSG00000173511; ENSG00000150630; ENSG00000112715	4
cad	Conditioned	ENDOTHELIN	pops	SET	3	4.87109	3.0041	0.039337	0.000405348	0.0656812	5.6044e-07	8.49075e-05	0.000405348	0.0656812	48935	ENDOTHELIN	ENSG00000151617; ENSG00000136160; ENSG00000137124	3
cad	Conditioned	ENDOTHELINRECEPTORANTAGONIST	pops	SET	3	0.301975	0.16894	0.0022122	0.372974	0.921419	0.38134	0.93323	0.372974	0.921419	48935	ENDOTHELIN_RECEPTOR_ANTAGONIST	ENSG00000122585; ENSG00000171791; ENSG00000152266	3
cad	Conditioned	ENDOXIFEN	pops	SET	3	0.242454	0.10177	0.0013326	0.393908	0.937454	0.40422	0.955534	0.393908	0.937454	48935	ENDOXIFEN	ENSG00000091831; ENSG00000197165; ENSG00000108582	3
cad	Conditioned	ENDRIN	pops	SET	2	-0.242717	-0.16497	-0.0017638	0.575875	1	0.59588	1	0.575875	1	48935	ENDRIN	ENSG00000143365; ENSG00000165409	2
cad	Conditioned	ENFLURANE	pops	SET	26	-5.02396	-1.0065	-0.038774	0.999889	1	1	1	0.999889	1	48935	ENFLURANE	ENSG00000081248; ENSG00000196218; ENSG00000145888; ENSG00000169427; ENSG00000186795; ENSG00000082482; ENSG00000171303; ENSG00000109738; ENSG00000156113; ENSG00000100433; ENSG00000099624; ENSG00000017260; ENSG00000111262; ENSG00000109158; ENSG00000145864; ENSG00000094755; ENSG00000113327; ENSG00000268089; ENSG00000022355; ENSG00000151834; ENSG00000163288; ENSG00000102287; ENSG00000186297; ENSG00000182256; ENSG00000145863; ENSG00000166206; ENSG00000163285; ENSG00000187730; ENSG00000011677	29
cad	Conditioned	ENFORTUMABVEDOTIN	pops	SET	13	-5.56015	-1.4522	-0.039573	0.999973	1	1	1	0.999973	1	48935	ENFORTUMAB_VEDOTIN	ENSG00000143217; ENSG00000258947; ENSG00000137267; ENSG00000104833; ENSG00000167553; ENSG00000198033; ENSG00000261456; ENSG00000176014; ENSG00000167552; ENSG00000152086; ENSG00000101162; ENSG00000123416; ENSG00000137285; ENSG00000188229; ENSG00000196230; ENSG00000127824; ENSG00000241106; ENSG00000241386; ENSG00000243496; ENSG00000243612; ENSG00000241910; ENSG00000239457; ENSG00000235067; ENSG00000232575; ENSG00000227739; ENSG00000224156; ENSG00000229684; ENSG00000183311; ENSG00000232421; ENSG00000292120	30
cad	Conditioned	ENILCONAZOLE	pops	SET	11	-1.01113	-0.25808	-0.0064696	0.825984	1	0.84402	1	0.825984	1	48935	ENILCONAZOLE	ENSG00000120948; ENSG00000137869; ENSG00000140505; ENSG00000197408; ENSG00000138109; ENSG00000134716; ENSG00000160868; ENSG00000106258; ENSG00000144852; ENSG00000186951; ENSG00000125384	11
cad	Conditioned	ENILURACIL	pops	SET	4	1.12955	0.56126	0.0084862	0.149291	0.682711	0.12934	0.58762	0.149291	0.682711	48935	ENILURACIL	ENSG00000188641; ENSG00000176890; ENSG00000138356; ENSG00000158125	4
cad	Conditioned	ENMD2076	pops	SET	11	1.10158	0.32144	0.008058	0.154601	0.690511	0.13533	0.600451	0.154601	0.690511	48935	ENMD-2076	ENSG00000087586; ENSG00000151726; ENSG00000128052; ENSG00000068078; ENSG00000122025; ENSG00000178999; ENSG00000182578; ENSG00000157404; ENSG00000134853; ENSG00000169398; ENSG00000197122; ENSG00000291971	12
cad	Conditioned	ENOBLITUZUMAB	pops	SET	2	-0.252511	-0.139	-0.0014862	0.579563	1	0.59967	1	0.579563	1	48935	ENOBLITUZUMAB	ENSG00000103855; ENSG00000243955	2
cad	Conditioned	ENOCITABINE	pops	SET	3	0.661698	0.27434	0.0035923	0.258781	0.816604	0.25409	0.794986	0.258781	0.816604	48935	ENOCITABINE	ENSG00000162368; ENSG00000167325; ENSG00000176890	3
cad	Conditioned	ENOTICUMAB	pops	SET	4	3.19073	1.4066	0.021268	0.00719691	0.224176	0.00071097	0.0225567	0.00719691	0.224176	48935	ENOTICUMAB	ENSG00000148400; ENSG00000128917; ENSG00000204301; ENSG00000235396; ENSG00000232339; ENSG00000238196; ENSG00000223355; ENSG00000206312; ENSG00000234876; ENSG00000074181; ENSG00000134250	11
cad	Conditioned	ENOXACIN	pops	SET	2	1.22105	0.7625	0.0081526	0.132929	0.655998	0.11104	0.5443	0.132929	0.655998	48935	ENOXACIN	ENSG00000147416; ENSG00000275385; ENSG00000278006; ENSG00000278167; ENSG00000131747	5
cad	Conditioned	ENOXAPARIN	pops	SET	4	1.97485	0.77501	0.011718	0.0472955	0.448007	0.024151	0.232552	0.0472955	0.448007	48935	ENOXAPARIN	ENSG00000117601; ENSG00000180210; ENSG00000114480; ENSG00000005961	4
cad	Conditioned	ENOXIMONE	pops	SET	3	1.85009	1.1677	0.01529	0.0566077	0.482427	0.032164	0.277788	0.0566077	0.482427	48935	ENOXIMONE	ENSG00000172572; ENSG00000152270; ENSG00000049089	3
cad	Conditioned	ENOXOLONE	pops	SET	5	1.04804	0.43541	0.0073603	0.165211	0.707049	0.14732	0.625573	0.165211	0.707049	48935	ENOXOLONE	ENSG00000166501; ENSG00000198074; ENSG00000163932; ENSG00000154229; ENSG00000117594	5
cad	Conditioned	ENPIROLINE	pops	SET	2	-1.92715	-1.4508	-0.015512	0.959913	1	0.97301	1	0.959913	1	48935	ENPIROLINE	ENSG00000149311; ENSG00000125618	2
cad	Conditioned	ENPROFYLLINE	pops	SET	5	1.54605	0.53215	0.0089956	0.0865424	0.559439	0.061056	0.396592	0.0865424	0.559439	48935	ENPROFYLLINE	ENSG00000065989; ENSG00000184588; ENSG00000163485; ENSG00000128271; ENSG00000170425; ENSG00000282608	6
cad	Conditioned	ENPROSTIL	pops	SET	2	0.260624	0.22318	0.0023863	0.387436	0.932476	0.39719	0.949084	0.387436	0.932476	48935	ENPROSTIL	ENSG00000291128; ENSG00000234906; ENSG00000103375	3
cad	Conditioned	ENRASENTAN	pops	SET	2	5.02768	3.7509	0.040105	0.000302904	0.0588199	2.5095e-07	4.63405e-05	0.000302904	0.0588199	48935	ENRASENTAN	ENSG00000151617; ENSG00000136160	2
cad	Conditioned	ENSIFENTRINE	pops	SET	8	1.34996	0.42683	0.0091257	0.112499	0.616407	0.088525	0.483533	0.112499	0.616407	48935	ENSIFENTRINE	ENSG00000065989; ENSG00000184588; ENSG00000049089; ENSG00000123500; ENSG00000152270; ENSG00000113448; ENSG00000172572; ENSG00000105650; ENSG00000285188	9
cad	Conditioned	ENTACAPONE	pops	SET	2	-0.095439	-0.059595	-0.00063719	0.51984	1	0.53802	1	0.51984	1	48935	ENTACAPONE	ENSG00000124610; ENSG00000093010	2
cad	Conditioned	ENTINOSTAT	pops	SET	12	1.38818	0.38826	0.010165	0.106989	0.604494	0.082555	0.466079	0.106989	0.604494	48935	ENTINOSTAT	ENSG00000061273; ENSG00000100429; ENSG00000108840; ENSG00000171720; ENSG00000048052; ENSG00000068024; ENSG00000163517; ENSG00000196591; ENSG00000147099; ENSG00000116478; ENSG00000094631; ENSG00000109670; ENSG00000148935; ENSG00000139687	14
cad	Conditioned	ENTRECTINIB	pops	SET	5	-1.22169	-0.53328	-0.0090145	0.872052	1	0.88908	1	0.872052	1	48935	ENTRECTINIB	ENSG00000047936; ENSG00000171094; ENSG00000140538; ENSG00000198400; ENSG00000148053	5
cad	Conditioned	ENVIRONMENTALESTROGEN	pops	SET	2	-1.51778	-1.1489	-0.012284	0.919799	1	0.93546	1	0.919799	1	48935	ENVIRONMENTAL_ESTROGEN	ENSG00000075624; ENSG00000137869	2
cad	Conditioned	ENZALUTAMIDE	pops	SET	6	1.47198	0.63691	0.011794	0.0957068	0.582203	0.070524	0.42948	0.0957068	0.582203	48935	ENZALUTAMIDE	ENSG00000171862; ENSG00000284792; ENSG00000167258; ENSG00000134982; ENSG00000175054; ENSG00000076242; ENSG00000148795; ENSG00000169083	8
cad	Conditioned	ENZASTAURIN	pops	SET	9	2.31838	0.7761	0.017599	0.0283803	0.367534	0.010222	0.136187	0.0283803	0.367534	48935	ENZASTAURIN	ENSG00000162434; ENSG00000184033; ENSG00000183337; ENSG00000166501; ENSG00000126583; ENSG00000154229; ENSG00000171132; ENSG00000183072; ENSG00000142208; ENSG00000082701; ENSG00000163932	11
cad	Conditioned	ENZYMEINHIBITOR	pops	SET	9	0.848246	0.26601	0.0060322	0.209857	0.766311	0.19816	0.718187	0.209857	0.766311	48935	ENZYME_INHIBITOR	ENSG00000159640; ENSG00000198650; ENSG00000136244; ENSG00000141433; ENSG00000116984; ENSG00000088826; ENSG00000160255; ENSG00000129214; ENSG00000152818	9
cad	Conditioned	EO1428	pops	SET	2	-0.12648	-0.083913	-0.0008972	0.53168	1	0.55032	1	0.53168	1	48935	EO-1428	ENSG00000185386; ENSG00000112062	2
cad	Conditioned	EOSIN	pops	SET	3	2.20189	1.102	0.014431	0.0338363	0.394327	0.013842	0.164442	0.0338363	0.394327	48935	EOSIN	ENSG00000145391; ENSG00000126457; ENSG00000142453	3
cad	Conditioned	EP217609	pops	SET	2	4.06551	2.0604	0.022029	0.00168193	0.131736	2.4089e-05	0.00178041	0.00168193	0.131736	48935	EP-217609	ENSG00000126218; ENSG00000180210	2
cad	Conditioned	EPACADOSTAT	pops	SET	2	-1.4918	-0.99724	-0.010662	0.916349	1	0.93211	1	0.916349	1	48935	EPACADOSTAT	ENSG00000173578; ENSG00000131203	2
cad	Conditioned	EPALRESTAT	pops	SET	3	-0.112075	-0.062522	-0.0008187	0.526185	1	0.54462	1	0.526185	1	48935	EPALRESTAT	ENSG00000115665; ENSG00000085662; ENSG00000187048	3
cad	Conditioned	EPCORITAMAB	pops	SET	5	-1.23411	-0.52609	-0.008893	0.874436	1	0.89141	1	0.874436	1	48935	EPCORITAMAB	ENSG00000167286; ENSG00000156738; ENSG00000160654; ENSG00000198851; ENSG00000101958; ENSG00000171766	6
cad	Conditioned	EPERISONE	pops	SET	2	1.24943	0.72897	0.0077942	0.128188	0.646091	0.10576	0.530744	0.128188	0.646091	48935	EPERISONE	ENSG00000105974; ENSG00000134716	2
cad	Conditioned	EPHEDRINE	pops	SET	11	0.947949	0.27919	0.006999	0.186588	0.73807	0.17158	0.672455	0.186588	0.73807	48935	EPHEDRINE	ENSG00000184160; ENSG00000170214; ENSG00000169252; ENSG00000274286; ENSG00000120907; ENSG00000150594; ENSG00000188778; ENSG00000171873; ENSG00000043591; ENSG00000087085; ENSG00000165646; ENSG00000103546	12
cad	Conditioned	EPIBATIDINE	pops	SET	2	-2.83821	-1.885	-0.020155	0.992547	1	0.99773	1	0.992547	1	48935	EPIBATIDINE	ENSG00000117971; ENSG00000080644	2
cad	Conditioned	EPICATECHIN	pops	SET	3	2.60937	0.94861	0.012422	0.018176	0.309156	0.0045402	0.0800053	0.018176	0.309156	48935	EPICATECHIN	ENSG00000213639; ENSG00000163631; ENSG00000164867	3
cad	Conditioned	EPICATECHINGALLATE	pops	SET	7	-0.200513	-0.06327	-0.0012654	0.559875	1	0.57946	1	0.559875	1	48935	EPICATECHIN_GALLATE	ENSG00000139618; ENSG00000100644; ENSG00000105976; ENSG00000163631; ENSG00000143437; ENSG00000186318; ENSG00000169710	7
cad	Conditioned	EPIDERMALGROWTHFACTORRECEPTORTYROSINEKINASEINHIBITOR	pops	SET	5	-0.380868	-0.20493	-0.0034642	0.627629	1	0.64835	1	0.627629	1	48935	EPIDERMAL_GROWTH_FACTOR_RECEPTOR_TYROSINE_KINASE_INHIBITOR	ENSG00000186395; ENSG00000116285; ENSG00000171791; ENSG00000153094; ENSG00000134443	5
cad	Conditioned	EPIGALLOCATECHIN	pops	SET	2	-0.727031	-0.35325	-0.0037769	0.746542	1	0.76639	1	0.746542	1	48935	EPIGALLOCATECHIN	ENSG00000139618; ENSG00000163631	2
cad	Conditioned	EPIGALLOCATECHIN3GALLATE	pops	SET	6	1.58702	0.65095	0.012054	0.0818374	0.547303	0.056262	0.378756	0.0818374	0.547303	48935	EPIGALLOCATECHIN-3-GALLATE	ENSG00000157540; ENSG00000186318; ENSG00000066629; ENSG00000111087; ENSG00000106571; ENSG00000113734	6
cad	Conditioned	EPIGALLOCATECHINGALLATE	pops	SET	8	-0.196002	-0.066092	-0.0014131	0.558149	1	0.5777	1	0.558149	1	48935	EPIGALLOCATECHIN_GALLATE	ENSG00000152661; ENSG00000187486; ENSG00000019991; ENSG00000189403; ENSG00000121058; ENSG00000078900; ENSG00000104549; ENSG00000157227	8
cad	Conditioned	EPIGALOCATECHINGALLATE	pops	SET	6	2.25548	0.77963	0.014436	0.0311937	0.381513	0.012058	0.151103	0.0311937	0.381513	48935	EPIGALOCATECHIN GALLATE	ENSG00000197561; ENSG00000277571; ENSG00000100393; ENSG00000169710; ENSG00000114166; ENSG00000157227; ENSG00000087245	7
cad	Conditioned	EPINASTINE	pops	SET	3	0.137769	0.079092	0.0010357	0.431958	0.963338	0.44521	0.985829	0.431958	0.963338	48935	EPINASTINE	ENSG00000196639; ENSG00000123505; ENSG00000113749	3
cad	Conditioned	EPINEPHRINE	pops	SET	15	1.15199	0.26853	0.00786	0.145148	0.67623	0.12467	0.57807	0.145148	0.67623	48935	EPINEPHRINE	ENSG00000153113; ENSG00000068001; ENSG00000143549; ENSG00000164761; ENSG00000157017; ENSG00000169252; ENSG00000274286; ENSG00000184160; ENSG00000171873; ENSG00000170214; ENSG00000120907; ENSG00000150594; ENSG00000188778; ENSG00000043591; ENSG00000171759; ENSG00000232810; ENSG00000204490; ENSG00000228321; ENSG00000228849; ENSG00000228978; ENSG00000223952; ENSG00000230108; ENSG00000206439; ENSG00000152601	24
cad	Conditioned	EPIPODOPHYLLOTOXINCOMPOUND	pops	SET	2	2.19454	1.4227	0.015212	0.0342204	0.396078	0.014105	0.165984	0.0342204	0.396078	48935	EPIPODOPHYLLOTOXIN_COMPOUND	ENSG00000085563; ENSG00000103222; ENSG00000278183	3
cad	Conditioned	EPIRIZOLE	pops	SET	2	1.6177	1.1696	0.012505	0.0784511	0.539796	0.052875	0.365729	0.0784511	0.539796	48935	EPIRIZOLE	ENSG00000095303; ENSG00000073756	2
cad	Conditioned	EPIRUBICIN	pops	SET	19	0.359521	0.069934	0.0023035	0.353091	0.906445	0.3596	0.914442	0.353091	0.906445	48935	EPIRUBICIN	ENSG00000100387; ENSG00000112640; ENSG00000084734; ENSG00000099812; ENSG00000159231; ENSG00000090061; ENSG00000163938; ENSG00000073792; ENSG00000080224; ENSG00000120471; ENSG00000164808; ENSG00000198625; ENSG00000153922; ENSG00000197506; ENSG00000072571; ENSG00000150907; ENSG00000169047; ENSG00000112378; ENSG00000049768; ENSG00000131747	20
cad	Conditioned	EPLERENONE	pops	SET	2	-0.405607	-0.31658	-0.0033849	0.636772	1	0.65748	1	0.636772	1	48935	EPLERENONE	ENSG00000151623; ENSG00000163399	2
cad	Conditioned	EPOETINALFA	pops	SET	15	2.15577	0.45103	0.013202	0.0362754	0.403804	0.015559	0.17723	0.0362754	0.403804	48935	EPOETIN_ALFA	ENSG00000114737; ENSG00000115594; ENSG00000187266; ENSG00000179348; ENSG00000275302; ENSG00000277943; ENSG00000275824; ENSG00000173757; ENSG00000111276; ENSG00000141968; ENSG00000116133; ENSG00000185291; ENSG00000292332; ENSG00000010704; ENSG00000180176; ENSG00000135318; ENSG00000081237; ENSG00000262418; ENSG00000146070; ENSG00000277656; ENSG00000165060; ENSG00000104368	22
cad	Conditioned	EPOPROSTENOL	pops	SET	7	0.668106	0.21348	0.0042695	0.256985	0.815322	0.25204	0.792282	0.256985	0.815322	48935	EPOPROSTENOL	ENSG00000160013; ENSG00000110245; ENSG00000103375; ENSG00000169313; ENSG00000160951; ENSG00000171522; ENSG00000124212	7
cad	Conditioned	EPOTHILONED	pops	SET	12	-5.52505	-1.5011	-0.039303	0.99997	1	1	1	0.99997	1	48935	EPOTHILONE_D	ENSG00000137285; ENSG00000196230; ENSG00000101162; ENSG00000188229; ENSG00000104833; ENSG00000152086; ENSG00000261456; ENSG00000258947; ENSG00000167552; ENSG00000137267; ENSG00000167553; ENSG00000198033; ENSG00000176014; ENSG00000127824; ENSG00000123416; ENSG00000235067; ENSG00000232575; ENSG00000227739; ENSG00000224156; ENSG00000229684; ENSG00000183311; ENSG00000232421; ENSG00000292120	23
cad	Conditioned	EPPTB	pops	SET	2	-0.230709	-0.17057	-0.0018238	0.5713	1	0.59123	1	0.5713	1	48935	EPPTB	ENSG00000165269; ENSG00000146399	2
cad	Conditioned	EPROSARTAN	pops	SET	2	-0.00463073	-0.0028667	-3.0651e-05	0.485207	0.995454	0.50185	1	0.485207	0.995454	48935	EPROSARTAN	ENSG00000144891; ENSG00000117054	2
cad	Conditioned	EPTASTIGMINE	pops	SET	2	0.994321	0.56556	0.006047	0.176427	0.723355	0.16004	0.651801	0.176427	0.723355	48935	EPTASTIGMINE	ENSG00000114200; ENSG00000087085	2
cad	Conditioned	EPTIFIBATIDE	pops	SET	5	0.119866	0.051776	0.00087523	0.438609	0.96734	0.4523	0.990547	0.438609	0.96734	48935	EPTIFIBATIDE	ENSG00000005961; ENSG00000259207; ENSG00000171564; ENSG00000171560; ENSG00000171557	5
cad	Conditioned	EPTINEZUMAB	pops	SET	4	-1.33229	-0.81083	-0.01226	0.892122	1	0.90861	1	0.892122	1	48935	EPTINEZUMAB	ENSG00000175868; ENSG00000110680; ENSG00000107745; ENSG00000163221	4
cad	Conditioned	EPTOTERMINALFA	pops	SET	4	1.97106	1.0626	0.016067	0.0475513	0.449375	0.024364	0.233729	0.0475513	0.449375	48935	EPTOTERMIN ALFA	ENSG00000107779; ENSG00000115170; ENSG00000138696; ENSG00000204217	4
cad	Conditioned	EPZ004777	pops	SET	3	1.64347	0.8231	0.010778	0.0757132	0.533712	0.050152	0.355165	0.0757132	0.533712	48935	EPZ004777	ENSG00000118058; ENSG00000187210; ENSG00000104885	3
cad	Conditioned	EPZ5676	pops	SET	4	2.53929	1.1521	0.01742	0.0202797	0.325716	0.0055582	0.0908149	0.0202797	0.325716	48935	EPZ-5676	ENSG00000104885; ENSG00000187210; ENSG00000118058; ENSG00000119772	4
cad	Conditioned	EQUILIN	pops	SET	2	-0.651632	-0.32839	-0.0035111	0.722504	1	0.74268	1	0.722504	1	48935	EQUILIN	ENSG00000161800; ENSG00000108786	2
cad	Conditioned	EQUOL	pops	SET	2	-1.93825	-1.2983	-0.013882	0.96068	1	0.9737	1	0.96068	1	48935	EQUOL	ENSG00000091831; ENSG00000140009	2
cad	Conditioned	ER27319	pops	SET	2	0.033825	0.026348	0.00028171	0.470702	0.988025	0.48651	1	0.470702	0.988025	48935	ER-27319	ENSG00000137714; ENSG00000165025	2
cad	Conditioned	ERAVACYCLINE	pops	SET	2	-0.304055	-0.1762	-0.0018839	0.599033	1	0.61945	1	0.599033	1	48935	ERAVACYCLINE	ENSG00000168028; ENSG00000171421	2
cad	Conditioned	ERDAFITINIB	pops	SET	7	0.527317	0.16775	0.003355	0.298603	0.85868	0.29899	0.851684	0.298603	0.85868	48935	ERDAFITINIB	ENSG00000113657; ENSG00000091138; ENSG00000117505; ENSG00000068078; ENSG00000066468; ENSG00000077782; ENSG00000160867	7
cad	Conditioned	ERDOSTEINE	pops	SET	2	-0.29203	-0.18185	-0.0019444	0.594499	1	0.61487	1	0.594499	1	48935	ERDOSTEINE	ENSG00000197561; ENSG00000277571; ENSG00000139610	3
cad	Conditioned	ERFONRILIMAB	pops	SET	2	0.199657	0.15244	0.0016299	0.40936	0.948843	0.42087	0.968096	0.40936	0.948843	48935	ERFONRILIMAB	ENSG00000163599; ENSG00000120217	2
cad	Conditioned	ERGOCORNINE	pops	SET	2	0.774313	0.56586	0.0060502	0.228322	0.784912	0.21938	0.749833	0.228322	0.784912	48935	ERGOCORNINE	ENSG00000159216; ENSG00000067955	2
cad	Conditioned	ERGOLOID	pops	SET	12	-1.39214	-0.40947	-0.010721	0.901797	1	0.91805	1	0.901797	1	48935	ERGOLOID	ENSG00000184845; ENSG00000169676; ENSG00000150594; ENSG00000274286; ENSG00000120907; ENSG00000171873; ENSG00000170214; ENSG00000151577; ENSG00000178394; ENSG00000184160; ENSG00000069696; ENSG00000135312; ENSG00000149295; ENSG00000276825	14
cad	Conditioned	ERGOLOIDMESYLATESUSP	pops	SET	2	-0.244811	-0.16808	-0.0017971	0.576686	1	0.5967	1	0.576686	1	48935	ERGOLOID_MESYLATES,_USP	ENSG00000150594; ENSG00000169676	2
cad	Conditioned	ERGONOVINE	pops	SET	2	-1.62271	-1.2589	-0.01346	0.932523	1	0.94766	1	0.932523	1	48935	ERGONOVINE	ENSG00000120907; ENSG00000168830	2
cad	Conditioned	ERGOTALKALOIDS	pops	SET	5	-0.843	-0.38896	-0.006575	0.781197	1	0.80038	1	0.781197	1	48935	ERGOT_ALKALOIDS	ENSG00000102468; ENSG00000112038; ENSG00000123454; ENSG00000093010; ENSG00000176697	5
cad	Conditioned	ERGOTAMINE	pops	SET	18	-2.56274	-0.63023	-0.020206	0.987403	1	0.9948	1	0.987403	1	48935	ERGOTAMINE	ENSG00000179546; ENSG00000135312; ENSG00000274286; ENSG00000171873; ENSG00000150594; ENSG00000120907; ENSG00000184160; ENSG00000170214; ENSG00000184845; ENSG00000149295; ENSG00000169676; ENSG00000178394; ENSG00000168830; ENSG00000179097; ENSG00000102468; ENSG00000135914; ENSG00000147246; ENSG00000157219; ENSG00000158748; ENSG00000103546	20
cad	Conditioned	ERGTX1	pops	SET	2	-1.52925	-0.85756	-0.009169	0.921266	1	0.93689	1	0.921266	1	48935	ERGTX-1	ENSG00000002330; ENSG00000107262	2
cad	Conditioned	ERIBULIN	pops	SET	13	-5.34518	-1.4076	-0.038358	0.99995	1	1	1	0.99995	1	48935	ERIBULIN	ENSG00000137267; ENSG00000176014; ENSG00000137285; ENSG00000188229; ENSG00000196230; ENSG00000152086; ENSG00000167553; ENSG00000167552; ENSG00000123416; ENSG00000261456; ENSG00000198033; ENSG00000104833; ENSG00000258947; ENSG00000127824; ENSG00000101162; ENSG00000164362; ENSG00000235067; ENSG00000232575; ENSG00000227739; ENSG00000224156; ENSG00000229684; ENSG00000183311; ENSG00000232421; ENSG00000292120	24
cad	Conditioned	ERITORAN	pops	SET	2	0.184775	0.11687	0.0012496	0.414759	0.952024	0.4267	0.971641	0.414759	0.952024	48935	ERITORAN	ENSG00000136869; ENSG00000154589	2
cad	Conditioned	ERITRITYLTETRANITRATE	pops	SET	3	1.74668	0.71453	0.0093565	0.0655413	0.510548	0.040356	0.316958	0.0655413	0.510548	48935	ERITRITYL TETRANITRATE	ENSG00000169418; ENSG00000159899; ENSG00000145321	3
cad	Conditioned	ERK12INHIBITORERAS007	pops	SET	3	0.111219	0.06089	0.00079733	0.441818	0.969305	0.45572	0.992676	0.441818	0.969305	48935	ERK1/2_INHIBITOR_ERAS-007	ENSG00000213281; ENSG00000174775; ENSG00000276536; ENSG00000157764	4
cad	Conditioned	ERKINHIBITORCC90003	pops	SET	2	0.694075	0.43937	0.0046977	0.249784	0.809017	0.24382	0.780744	0.249784	0.809017	48935	ERK_INHIBITOR_CC-90003	ENSG00000157764; ENSG00000213281	2
cad	Conditioned	ERLOTINIB	pops	SET	10	0.0271223	0.0076737	0.00018342	0.473209	0.989564	0.48918	1	0.473209	0.989564	48935	ERLOTINIB	ENSG00000146648; ENSG00000162733; ENSG00000004975; ENSG00000116285; ENSG00000143761; ENSG00000095015; ENSG00000213024; ENSG00000276043; ENSG00000144852; ENSG00000142949; ENSG00000118777	11
cad	Conditioned	ERTEBEREL	pops	SET	2	-1.93825	-1.2983	-0.013882	0.96068	1	0.9737	1	0.96068	1	48935	ERTEBEREL	ENSG00000140009; ENSG00000091831	2
cad	Conditioned	ERTUGLIFLOZIN	pops	SET	4	-2.10841	-0.96759	-0.01463	0.97091	1	0.98249	1	0.97091	1	48935	ERTUGLIFLOZIN	ENSG00000140675; ENSG00000100191; ENSG00000198851; ENSG00000167286	4
cad	Conditioned	ERTUMAXOMAB	pops	SET	3	-0.451358	-0.18809	-0.002463	0.65338	1	0.67413	1	0.65338	1	48935	ERTUMAXOMAB	ENSG00000141736; ENSG00000198851; ENSG00000160654	3
cad	Conditioned	ERYTHROMYCIN	pops	SET	6	0.178224	0.069878	0.0012939	0.417136	0.953412	0.42927	0.973169	0.417136	0.953412	48935	ERYTHROMYCIN	ENSG00000164251; ENSG00000112115; ENSG00000170893; ENSG00000102539; ENSG00000171421; ENSG00000168028	6
cad	Conditioned	ERYTHROMYCINACISTRATE	pops	SET	2	-0.304055	-0.1762	-0.0018839	0.599033	1	0.61945	1	0.599033	1	48935	ERYTHROMYCIN_ACISTRATE	ENSG00000171421; ENSG00000168028	2
cad	Conditioned	ERYTHROMYCINESTOLATE	pops	SET	9	0.378126	0.10555	0.0023934	0.346789	0.901102	0.35268	0.908002	0.346789	0.901102	48935	ERYTHROMYCIN_ESTOLATE	ENSG00000168028; ENSG00000171421; ENSG00000085563; ENSG00000163631; ENSG00000160868; ENSG00000001630; ENSG00000055118; ENSG00000102539; ENSG00000142494	9
cad	Conditioned	ERYTHROMYCINETHYLSUCCINATE	pops	SET	7	0.59843	0.19057	0.0038114	0.277086	0.838114	0.27478	0.822739	0.277086	0.838114	48935	ERYTHROMYCIN ETHYLSUCCINATE	ENSG00000085563; ENSG00000163631; ENSG00000160868; ENSG00000001630; ENSG00000055118; ENSG00000102539; ENSG00000142494	7
cad	Conditioned	ESCULETIN	pops	SET	2	0.393971	0.28293	0.0030251	0.341516	0.897583	0.3468	0.902519	0.341516	0.897583	48935	ESCULETIN	ENSG00000164307; ENSG00000164308	2
cad	Conditioned	ESEROLINEMINUS	pops	SET	2	-1.67416	-1.1245	-0.012023	0.938072	1	0.95294	1	0.938072	1	48935	ESEROLINE-(-)	ENSG00000116329; ENSG00000112038	2
cad	Conditioned	ESFLURBIPROFEN	pops	SET	3	2.07408	1.0298	0.013485	0.0409384	0.424769	0.019043	0.201779	0.0409384	0.424769	48935	ESFLURBIPROFEN	ENSG00000095303; ENSG00000157184; ENSG00000073756	3
cad	Conditioned	ESI09	pops	SET	4	2.32201	0.93563	0.014147	0.0282195	0.36683	0.010123	0.135373	0.0282195	0.36683	48935	ESI-09	ENSG00000163359; ENSG00000142173; ENSG00000079337; ENSG00000091428	4
cad	Conditioned	ESKETAMINE	pops	SET	7	-2.35603	-0.75419	-0.015084	0.981447	1	0.99076	1	0.981447	1	48935	ESKETAMINE	ENSG00000176884; ENSG00000116032; ENSG00000105464; ENSG00000198785; ENSG00000273079; ENSG00000161509; ENSG00000183454	7
cad	Conditioned	ESLICARBAZEPINE	pops	SET	10	-3.09245	-1.0835	-0.025898	0.995437	1	0.99901	1	0.995437	1	48935	ESLICARBAZEPINE	ENSG00000047597; ENSG00000168356; ENSG00000136531; ENSG00000196876; ENSG00000153253; ENSG00000136546; ENSG00000007314; ENSG00000169432; ENSG00000185313; ENSG00000144285; ENSG00000183873	11
cad	Conditioned	ESLICARBAZEPINEACETATE	pops	SET	10	-3.09245	-1.0835	-0.025898	0.995437	1	0.99901	1	0.995437	1	48935	ESLICARBAZEPINE_ACETATE	ENSG00000183873; ENSG00000169432; ENSG00000136546; ENSG00000185313; ENSG00000144285; ENSG00000136531; ENSG00000168356; ENSG00000196876; ENSG00000007314; ENSG00000153253	10
cad	Conditioned	ESMIRTAZAPINE	pops	SET	5	-0.887716	-0.40123	-0.0067825	0.793785	1	0.81265	1	0.793785	1	48935	ESMIRTAZAPINE	ENSG00000102468; ENSG00000150594; ENSG00000166736; ENSG00000274286; ENSG00000184160; ENSG00000196639; ENSG00000147246	7
cad	Conditioned	ESMOLOL	pops	SET	2	1.06328	0.83041	0.0088787	0.162109	0.703361	0.14384	0.618688	0.162109	0.703361	48935	ESMOLOL	ENSG00000043591; ENSG00000175164; ENSG00000281879; ENSG00000169252	4
cad	Conditioned	ESOMEPRAZOLE	pops	SET	4	-0.150552	-0.064313	-0.0009724	0.540897	1	0.55983	1	0.540897	1	48935	ESOMEPRAZOLE	ENSG00000105675; ENSG00000186009; ENSG00000166888; ENSG00000106258	4
cad	Conditioned	ESTAZOLAM	pops	SET	18	-2.53134	-0.64972	-0.020831	0.98664	1	0.99431	1	0.98664	1	48935	ESTAZOLAM	ENSG00000111886; ENSG00000146276; ENSG00000141867; ENSG00000005339; ENSG00000169925; ENSG00000268089; ENSG00000109158; ENSG00000163285; ENSG00000094755; ENSG00000011677; ENSG00000113327; ENSG00000022355; ENSG00000182256; ENSG00000166206; ENSG00000151834; ENSG00000102287; ENSG00000187730; ENSG00000163288; ENSG00000145863; ENSG00000186297; ENSG00000145864	21
cad	Conditioned	ESTETROL	pops	SET	2	-1.93825	-1.2983	-0.013882	0.96068	1	0.9737	1	0.96068	1	48935	ESTETROL	ENSG00000091831; ENSG00000140009	2
cad	Conditioned	ESTRADIOL	pops	SET	5	-1.55258	-0.65612	-0.011091	0.924207	1	0.93973	1	0.924207	1	48935	ESTRADIOL	ENSG00000091831; ENSG00000140009; ENSG00000164850; ENSG00000156113; ENSG00000144852	5
cad	Conditioned	ESTRADIOL3METHYLETHER	pops	SET	3	-0.899813	-0.50655	-0.0066331	0.797136	1	0.81589	1	0.797136	1	48935	ESTRADIOL_3-METHYL_ETHER	ENSG00000153898; ENSG00000055732; ENSG00000164904	3
cad	Conditioned	ESTRADIOLBENZOATE	pops	SET	7	-1.64293	-0.61191	-0.012238	0.934743	1	0.94979	1	0.934743	1	48935	ESTRADIOL BENZOATE	ENSG00000091831; ENSG00000181856; ENSG00000288174; ENSG00000157005; ENSG00000069482; ENSG00000122585; ENSG00000172179; ENSG00000152495	8
cad	Conditioned	ESTRADIOLVALERATE	pops	SET	10	0.677718	0.15597	0.0037281	0.254307	0.812467	0.24898	0.788445	0.254307	0.812467	48935	ESTRADIOL_VALERATE	ENSG00000049167; ENSG00000160801; ENSG00000198650; ENSG00000257017; ENSG00000126838; ENSG00000184500; ENSG00000164850; ENSG00000173153; ENSG00000100721; ENSG00000091831	10
cad	Conditioned	ESTRAMUSTINE	pops	SET	6	-0.384474	-0.14808	-0.002742	0.628966	1	0.64969	1	0.628966	1	48935	ESTRAMUSTINE	ENSG00000142515; ENSG00000049860; ENSG00000091831; ENSG00000140009; ENSG00000166963; ENSG00000078018	6
cad	Conditioned	ESTRAMUSTINEPHOSPHATE	pops	SET	5	-0.562403	-0.24036	-0.0040631	0.692557	1	0.71308	1	0.692557	1	48935	ESTRAMUSTINE_PHOSPHATE	ENSG00000126838; ENSG00000140009; ENSG00000091831; ENSG00000166963; ENSG00000078018	5
cad	Conditioned	ESTRIOL	pops	SET	2	-1.93825	-1.2983	-0.013882	0.96068	1	0.9737	1	0.96068	1	48935	ESTRIOL	ENSG00000091831; ENSG00000140009	2
cad	Conditioned	ESTROGEN	pops	SET	2	-1.93825	-1.2983	-0.013882	0.96068	1	0.9737	1	0.96068	1	48935	ESTROGEN	ENSG00000091831; ENSG00000140009	2
cad	Conditioned	ESTROGENS	pops	SET	2	-0.216259	-0.099183	-0.0010605	0.565853	1	0.58561	1	0.565853	1	48935	ESTROGENS	ENSG00000198734; ENSG00000196502; ENSG00000289755	3
cad	Conditioned	ESTROGENSCONJUGATEDUSP	pops	SET	7	0.668581	0.18392	0.0036783	0.256855	0.815177	0.25189	0.792124	0.256855	0.815177	48935	ESTROGENS,_CONJUGATED_(USP)	ENSG00000196502; ENSG00000289755; ENSG00000140009; ENSG00000106366; ENSG00000152266; ENSG00000147437; ENSG00000007171; ENSG00000103222; ENSG00000278183	9
cad	Conditioned	ESTROGENSESTERIFIED	pops	SET	2	-1.93825	-1.2983	-0.013882	0.96068	1	0.9737	1	0.96068	1	48935	ESTROGENS, ESTERIFIED	ENSG00000140009; ENSG00000091831	2
cad	Conditioned	ESTROGENSESTERIFIEDUSP	pops	SET	2	-1.93825	-1.2983	-0.013882	0.96068	1	0.9737	1	0.96068	1	48935	ESTROGENS,_ESTERIFIED_(USP)	ENSG00000091831; ENSG00000140009	2
cad	Conditioned	ESTRONE	pops	SET	5	-2.37289	-1.0706	-0.018097	0.982014	1	0.99117	1	0.982014	1	48935	ESTRONE	ENSG00000288705; ENSG00000187134; ENSG00000101846; ENSG00000136997; ENSG00000134538; ENSG00000091831; ENSG00000140009	7
cad	Conditioned	ESTRONESULFATE	pops	SET	2	-1.38746	-1.0249	-0.010958	0.901067	1	0.91734	1	0.901067	1	48935	ESTRONE_SULFATE	ENSG00000101846; ENSG00000172179; ENSG00000134538	3
cad	Conditioned	ESTROPIPATE	pops	SET	8	-0.605294	-0.19232	-0.0041119	0.707127	1	0.7275	1	0.707127	1	48935	ESTROPIPATE	ENSG00000176463; ENSG00000137491; ENSG00000079337; ENSG00000084453; ENSG00000139155; ENSG00000091831; ENSG00000101187; ENSG00000140009	8
cad	Conditioned	ESUBERAPROST	pops	SET	2	0.255513	0.13731	0.0014681	0.389244	0.933758	0.39916	0.950511	0.389244	0.933758	48935	ESUBERAPROST	ENSG00000160013; ENSG00000110245	2
cad	Conditioned	ESZOPICLONE	pops	SET	14	-4.93778	-1.4761	-0.041741	0.999868	1	1	1	0.999868	1	48935	ESZOPICLONE	ENSG00000100300; ENSG00000011677; ENSG00000145863; ENSG00000145864; ENSG00000109158; ENSG00000102287; ENSG00000186297; ENSG00000094755; ENSG00000187730; ENSG00000166206; ENSG00000022355; ENSG00000182256; ENSG00000151834; ENSG00000268089; ENSG00000113327; ENSG00000163288; ENSG00000163285	17
cad	Conditioned	ETACRYNICACID	pops	SET	5	-0.661105	-0.233	-0.0039387	0.725575	1	0.74573	1	0.725575	1	48935	ETACRYNIC-ACID	ENSG00000163399; ENSG00000074803; ENSG00000170430; ENSG00000181019; ENSG00000243955	5
cad	Conditioned	ETALOCIB	pops	SET	3	1.37604	0.91029	0.01192	0.108725	0.609893	0.084416	0.472049	0.108725	0.609893	48935	ETALOCIB	ENSG00000132170; ENSG00000213903; ENSG00000285456; ENSG00000159461	4
cad	Conditioned	ETANERCEPT	pops	SET	16	0.105641	0.025	0.00075573	0.443872	0.970569	0.45793	0.993556	0.443872	0.970569	48935	ETANERCEPT	ENSG00000232810; ENSG00000112319; ENSG00000134539; ENSG00000124172; ENSG00000028137; ENSG00000172292; ENSG00000164611; ENSG00000066294; ENSG00000136634; ENSG00000157017; ENSG00000180257; ENSG00000204592; ENSG00000236632; ENSG00000233904; ENSG00000229252; ENSG00000225201; ENSG00000206493; ENSG00000230254; ENSG00000204540; ENSG00000235487; ENSG00000231094; ENSG00000233439; ENSG00000233734; ENSG00000206458; ENSG00000100906; ENSG00000095015; ENSG00000101096; ENSG00000183347; ENSG00000139155; ENSG00000072694; ENSG00000204490; ENSG00000228321; ENSG00000228849; ENSG00000228978; ENSG00000223952; ENSG00000230108; ENSG00000206439	37
cad	Conditioned	ETARACIZUMAB	pops	SET	4	6.52804	2.5445	0.038472	1.34876e-05	0.0140429	3.4334e-11	2.5989e-08	1.34876e-05	0.0140429	48935	ETARACIZUMAB	ENSG00000161638; ENSG00000150093; ENSG00000138448; ENSG00000259207	4
cad	Conditioned	ETAVOPIVAT	pops	SET	2	-1.12094	-0.47716	-0.0051018	0.851385	1	0.86883	1	0.851385	1	48935	ETAVOPIVAT	ENSG00000124575; ENSG00000143627; ENSG00000262785	3
cad	Conditioned	ETAZOLATE	pops	SET	3	0.249723	0.12414	0.0016256	0.391303	0.935666	0.4014	0.95278	0.391303	0.935666	48935	ETAZOLATE	ENSG00000005339; ENSG00000166206; ENSG00000065989; ENSG00000101846	4
cad	Conditioned	ETELCALCETIDE	pops	SET	2	-0.510928	-0.32308	-0.0034543	0.674637	1	0.69529	1	0.674637	1	48935	ETELCALCETIDE	ENSG00000036828; ENSG00000102575	2
cad	Conditioned	ETHAMBUTOL	pops	SET	3	-0.250348	-0.14937	-0.0019559	0.578753	1	0.59884	1	0.578753	1	48935	ETHAMBUTOL	ENSG00000134538; ENSG00000144852; ENSG00000197408; ENSG00000232810; ENSG00000204490; ENSG00000228321; ENSG00000228849; ENSG00000228978; ENSG00000223952; ENSG00000230108; ENSG00000206439	11
cad	Conditioned	ETHANOLAMINEOLEATE	pops	SET	5	-1.13393	-0.39369	-0.0066549	0.854194	1	0.87158	1	0.854194	1	48935	ETHANOLAMINE OLEATE	ENSG00000131187; ENSG00000170323; ENSG00000126266; ENSG00000186188; ENSG00000129219	5
cad	Conditioned	ETHCHLORVYNOL	pops	SET	13	-4.70926	-1.4772	-0.040254	0.999788	1	1	1	0.999788	1	48935	ETHCHLORVYNOL	ENSG00000182256; ENSG00000151834; ENSG00000145864; ENSG00000186297; ENSG00000166206; ENSG00000011677; ENSG00000109158; ENSG00000268089; ENSG00000113327; ENSG00000022355; ENSG00000094755; ENSG00000102287; ENSG00000163285; ENSG00000163288; ENSG00000187730; ENSG00000145863	16
cad	Conditioned	ETHER	pops	SET	4	-2.04836	-1.109	-0.016768	0.967607	1	0.97973	1	0.967607	1	48935	ETHER	ENSG00000122585; ENSG00000170180; ENSG00000006128; ENSG00000163273	4
cad	Conditioned	ETHINYLESTRADIOL	pops	SET	9	-0.758527	-0.21172	-0.0048011	0.756309	1	0.77593	1	0.756309	1	48935	ETHINYLESTRADIOL	ENSG00000049167; ENSG00000100031; ENSG00000075624; ENSG00000104899; ENSG00000145386; ENSG00000143257; ENSG00000091831; ENSG00000140009; ENSG00000144852	9
cad	Conditioned	ETHOSUXIMIDE	pops	SET	4	-0.902993	-0.42968	-0.0064967	0.798021	1	0.81673	1	0.798021	1	48935	ETHOSUXIMIDE	ENSG00000196557; ENSG00000100346; ENSG00000144285; ENSG00000006283	4
cad	Conditioned	ETHOTOIN	pops	SET	10	-3.09245	-1.0835	-0.025898	0.995437	1	0.99901	1	0.995437	1	48935	ETHOTOIN	ENSG00000183873; ENSG00000196876; ENSG00000169432; ENSG00000185313; ENSG00000144285; ENSG00000007314; ENSG00000168356; ENSG00000136546; ENSG00000153253; ENSG00000136531	10
cad	Conditioned	ETHOXZOLAMIDE	pops	SET	12	-1.65485	-0.46589	-0.012198	0.936033	1	0.95101	1	0.936033	1	48935	ETHOXZOLAMIDE	ENSG00000133742; ENSG00000185015; ENSG00000174990; ENSG00000107159; ENSG00000164879; ENSG00000291043; ENSG00000131686; ENSG00000104267; ENSG00000168748; ENSG00000074410; ENSG00000169239; ENSG00000118298; ENSG00000167434; ENSG00000171885	14
cad	Conditioned	ETHYL3E2AMINO1CYANOETHENYL67DICHLORO1METHYL1HINDOLE2CARBOXYLATE	pops	SET	3	0.212918	0.11739	0.0015371	0.404506	0.945747	0.4157	0.963862	0.404506	0.945747	48935	ETHYL_3-[(E)-2-AMINO-1-CYANOETHENYL]-6,7-DICHLORO-1-METHYL-1H-INDOLE-2-CARBOXYLATE	ENSG00000066629; ENSG00000021355; ENSG00000139610	3
cad	Conditioned	ETHYLISOPROPYLAMILORIDE	pops	SET	3	2.52475	1.1883	0.01556	0.0207418	0.328161	0.0057943	0.0934863	0.0207418	0.328161	48935	ETHYLISOPROPYLAMILORIDE	ENSG00000107593; ENSG00000130303; ENSG00000125618	3
cad	Conditioned	ETHYLISOTHIOUREA	pops	SET	2	2.05508	1.4806	0.01583	0.0420806	0.429272	0.019944	0.207002	0.0420806	0.429272	48935	ETHYLISOTHIOUREA	ENSG00000007171; ENSG00000164867	2
cad	Conditioned	ETHYLKETOCYCLAZOCINE	pops	SET	3	-0.13208	-0.080277	-0.0010512	0.53381	1	0.55254	1	0.53381	1	48935	ETHYLKETOCYCLAZOCINE	ENSG00000164978; ENSG00000120868; ENSG00000175336	3
cad	Conditioned	ETICLOPRIDE	pops	SET	4	-1.33486	-0.58894	-0.0089048	0.892554	1	0.90903	1	0.892554	1	48935	ETICLOPRIDE	ENSG00000111275; ENSG00000149295; ENSG00000151577; ENSG00000069696; ENSG00000276825	5
cad	Conditioned	ETIDOCAINE	pops	SET	10	-3.09245	-1.0835	-0.025898	0.995437	1	0.99901	1	0.995437	1	48935	ETIDOCAINE	ENSG00000183873; ENSG00000185313; ENSG00000168356; ENSG00000153253; ENSG00000196876; ENSG00000136531; ENSG00000144285; ENSG00000007314; ENSG00000169432; ENSG00000136546	10
cad	Conditioned	ETIDRONICACID	pops	SET	11	0.911752	0.22368	0.0056074	0.194763	0.746152	0.18095	0.687011	0.194763	0.746152	48935	ETIDRONIC_ACID	ENSG00000095752; ENSG00000006128; ENSG00000166311; ENSG00000160752; ENSG00000242252; ENSG00000108821; ENSG00000125538; ENSG00000105426; ENSG00000114573; ENSG00000153767; ENSG00000188257	11
cad	Conditioned	ETIFOXINE	pops	SET	13	-4.70926	-1.4772	-0.040254	0.999788	1	1	1	0.999788	1	48935	ETIFOXINE	ENSG00000109158; ENSG00000163288; ENSG00000163285; ENSG00000145863; ENSG00000186297; ENSG00000268089; ENSG00000187730; ENSG00000113327; ENSG00000182256; ENSG00000094755; ENSG00000102287; ENSG00000145864; ENSG00000011677; ENSG00000166206; ENSG00000022355; ENSG00000151834	16
cad	Conditioned	ETILEFRINE	pops	SET	3	-1.13934	-0.60378	-0.0079062	0.855341	1	0.87271	1	0.855341	1	48935	ETILEFRINE	ENSG00000128310; ENSG00000120907; ENSG00000043591	3
cad	Conditioned	ETILEVODOPA	pops	SET	2	-1.42572	-1.0864	-0.011615	0.906921	1	0.92301	1	0.906921	1	48935	ETILEVODOPA	ENSG00000151577; ENSG00000169676	2
cad	Conditioned	ETIRINOTECANPEGOL	pops	SET	2	-1.04267	-0.40662	-0.0043476	0.833591	1	0.85144	1	0.833591	1	48935	ETIRINOTECAN_PEGOL	ENSG00000198900; ENSG00000184428	2
cad	Conditioned	ETODOLAC	pops	SET	3	2.07408	1.0298	0.013485	0.0409384	0.424769	0.019043	0.201779	0.0409384	0.424769	48935	ETODOLAC	ENSG00000157184; ENSG00000073756; ENSG00000095303	3
cad	Conditioned	ETOFENAMATE	pops	SET	2	1.6177	1.1696	0.012505	0.0784511	0.539796	0.052875	0.365729	0.0784511	0.539796	48935	ETOFENAMATE	ENSG00000095303; ENSG00000073756	2
cad	Conditioned	ETOMIDATE	pops	SET	13	-4.70926	-1.4772	-0.040254	0.999788	1	1	1	0.999788	1	48935	ETOMIDATE	ENSG00000182256; ENSG00000113327; ENSG00000145864; ENSG00000022355; ENSG00000109158; ENSG00000163285; ENSG00000151834; ENSG00000094755; ENSG00000268089; ENSG00000186297; ENSG00000102287; ENSG00000163288; ENSG00000011677; ENSG00000166206; ENSG00000187730; ENSG00000145863; ENSG00000274286	17
cad	Conditioned	ETONITAZENE	pops	SET	2	-0.0243342	-0.016128	-0.00017245	0.492689	1	0.50971	1	0.492689	1	48935	ETONITAZENE	ENSG00000175336; ENSG00000164978	2
cad	Conditioned	ETONOGESTREL	pops	SET	4	-1.18702	-0.54141	-0.008186	0.865245	1	0.88238	1	0.865245	1	48935	ETONOGESTREL	ENSG00000082175; ENSG00000144852; ENSG00000160870; ENSG00000091831	4
cad	Conditioned	ETOPOSIDE	pops	SET	17	2.5655	0.58873	0.018344	0.0194556	0.318091	0.0051554	0.0863815	0.0194556	0.318091	48935	ETOPOSIDE	ENSG00000187240; ENSG00000187122; ENSG00000108578; ENSG00000131747; ENSG00000184381; ENSG00000137693; ENSG00000112592; ENSG00000130513; ENSG00000090060; ENSG00000138071; ENSG00000170276; ENSG00000102524; ENSG00000168505; ENSG00000184207; ENSG00000077097; ENSG00000084676; ENSG00000115524	17
cad	Conditioned	ETORICOXIB	pops	SET	2	2.46884	1.3726	0.014676	0.0226007	0.337153	0.0067833	0.103764	0.0226007	0.337153	48935	ETORICOXIB	ENSG00000073756; ENSG00000157184	2
cad	Conditioned	ETORPHINE	pops	SET	3	-0.13208	-0.080277	-0.0010512	0.53381	1	0.55254	1	0.53381	1	48935	ETORPHINE	ENSG00000164978; ENSG00000175336; ENSG00000120868	3
cad	Conditioned	ETP45658	pops	SET	4	0.625741	0.28729	0.0043439	0.269069	0.828001	0.26574	0.81138	0.269069	0.828001	48935	ETP-45658	ENSG00000121879; ENSG00000051382; ENSG00000171608; ENSG00000105851	4
cad	Conditioned	ETRASIMOD	pops	SET	5	1.07123	0.53496	0.009043	0.160526	0.700066	0.14204	0.614868	0.160526	0.700066	48935	ETRASIMOD	ENSG00000170989; ENSG00000187733; ENSG00000243480; ENSG00000145020; ENSG00000180739; ENSG00000125910	6
cad	Conditioned	ETRAVIRINE	pops	SET	5	-1.44817	-0.5827	-0.00985	0.910203	1	0.9262	1	0.910203	1	48935	ETRAVIRINE	ENSG00000108846; ENSG00000118777; ENSG00000165841; ENSG00000138109; ENSG00000160868	5
cad	Conditioned	ETRETINATE	pops	SET	5	-0.0111117	-0.0054006	-9.1293e-05	0.487666	0.996698	0.50443	1	0.487666	0.996698	48935	ETRETINATE	ENSG00000204231; ENSG00000231321; ENSG00000227322; ENSG00000228333; ENSG00000235712; ENSG00000206289; ENSG00000131759; ENSG00000172819; ENSG00000077092; ENSG00000143171; ENSG00000186350	11
cad	Conditioned	ETRUMADENANT	pops	SET	3	2.69733	1.2384	0.016216	0.0158373	0.293449	0.0034985	0.0672424	0.0158373	0.293449	48935	ETRUMADENANT	ENSG00000165029; ENSG00000170425; ENSG00000128271	3
cad	Conditioned	EUDTPASER27NLE70HC5A	pops	SET	2	-0.3759	-0.21194	-0.002266	0.625792	1	0.6465	1	0.625792	1	48935	EU-DTPA-[SER27,_NLE70]HC5A	ENSG00000076555; ENSG00000115361	2
cad	Conditioned	EUPATORIN	pops	SET	2	-1.12103	-0.57225	-0.0061185	0.851402	1	0.86885	1	0.851402	1	48935	EUPATORIN	ENSG00000178999; ENSG00000087586	2
cad	Conditioned	EUROPIUMLABELLEDRELAXIN3BINSL5ACHIMERA	pops	SET	2	-0.744117	-0.3681	-0.0039357	0.751871	1	0.77159	1	0.751871	1	48935	EUROPIUM-LABELLED_RELAXIN-3-B/INSL5_A_CHIMERA	ENSG00000142515; ENSG00000198931	2
cad	Conditioned	EVANSBLUE	pops	SET	4	-0.582418	-0.23818	-0.0036013	0.699388	1	0.71985	1	0.699388	1	48935	EVANS_BLUE	ENSG00000163631; ENSG00000115419; ENSG00000155511; ENSG00000196396	4
cad	Conditioned	EVATANEPAG	pops	SET	3	-0.38159	-0.20873	-0.0027333	0.627897	1	0.64862	1	0.627897	1	48935	EVATANEPAG	ENSG00000125384; ENSG00000103375; ENSG00000171522	3
cad	Conditioned	EVENAMIDE	pops	SET	10	-3.09245	-1.0835	-0.025898	0.995437	1	0.99901	1	0.995437	1	48935	EVENAMIDE	ENSG00000047597; ENSG00000196876; ENSG00000168356; ENSG00000136531; ENSG00000185313; ENSG00000007314; ENSG00000144285; ENSG00000183873; ENSG00000136546; ENSG00000169432; ENSG00000153253	11
cad	Conditioned	EVEROLIMUS	pops	SET	13	3.38337	0.82862	0.022581	0.00522505	0.198057	0.00035889	0.0138177	0.00522505	0.198057	48935	EVEROLIMUS	ENSG00000165699; ENSG00000163939; ENSG00000186575; ENSG00000171862; ENSG00000284792; ENSG00000088832; ENSG00000198793; ENSG00000118046; ENSG00000134086; ENSG00000103197; ENSG00000163930; ENSG00000154803; ENSG00000126012; ENSG00000196712; ENSG00000141564	15
cad	Conditioned	EVINACUMAB	pops	SET	2	3.53854	1.6577	0.017724	0.00404216	0.178201	0.00020173	0.00906488	0.00404216	0.178201	48935	EVINACUMAB	ENSG00000132855; ENSG00000130164	2
cad	Conditioned	EVOCALCET	pops	SET	2	-0.510928	-0.32308	-0.0034543	0.674637	1	0.69529	1	0.674637	1	48935	EVOCALCET	ENSG00000102575; ENSG00000036828	2
cad	Conditioned	EVODIAMINE	pops	SET	3	-1.03289	-0.40014	-0.0052396	0.831273	1	0.84916	1	0.831273	1	48935	EVODIAMINE	ENSG00000108576; ENSG00000198900; ENSG00000196689	3
cad	Conditioned	EVP6124	pops	SET	2	-0.518986	-0.35099	-0.0037528	0.677469	1	0.69811	1	0.677469	1	48935	EVP-6124	ENSG00000175344; ENSG00000274542; ENSG00000282088; ENSG00000128272; ENSG00000166664; ENSG00000275917	6
cad	Conditioned	EVT101	pops	SET	2	-1.03754	-0.72417	-0.0077428	0.83238	1	0.85025	1	0.83238	1	48935	EVT-101	ENSG00000273079; ENSG00000176884	2
cad	Conditioned	EW7197	pops	SET	6	1.69188	0.79454	0.014712	0.0707872	0.522068	0.045344	0.337933	0.0707872	0.522068	48935	EW-7197	ENSG00000135503; ENSG00000106799; ENSG00000120217; ENSG00000107614; ENSG00000105329; ENSG00000119772	6
cad	Conditioned	EWA401	pops	SET	2	5.5214	4.302	0.045997	0.000120668	0.0401691	1.7071e-08	4.97244e-06	0.000120668	0.0401691	48935	EW-A-401	ENSG00000112715; ENSG00000102755	2
cad	Conditioned	EXAMORELIN	pops	SET	3	-1.66313	-1.0335	-0.013533	0.936905	1	0.95184	1	0.936905	1	48935	EXAMORELIN	ENSG00000161905; ENSG00000106128; ENSG00000121853	3
cad	Conditioned	EXAMPLE2WO2013004676	pops	SET	2	0.221729	0.16978	0.0018153	0.40133	0.943373	0.41226	0.961947	0.40133	0.943373	48935	EXAMPLE_2_[WO2013004676]	ENSG00000131781; ENSG00000122176	2
cad	Conditioned	EXARAFENIB	pops	SET	5	0.894192	0.42061	0.00711	0.198853	0.751927	0.18561	0.696365	0.198853	0.751927	48935	EXARAFENIB	ENSG00000213281; ENSG00000157764; ENSG00000103876; ENSG00000114942; ENSG00000283391; ENSG00000099617	6
cad	Conditioned	EXATECAN	pops	SET	3	-1.55154	-0.61227	-0.0080174	0.924078	1	0.9396	1	0.924078	1	48935	EXATECAN	ENSG00000198900; ENSG00000084207; ENSG00000170430	3
cad	Conditioned	EXEMESTANE	pops	SET	9	0.701054	0.20292	0.0046015	0.247873	0.807191	0.24164	0.778137	0.247873	0.807191	48935	EXEMESTANE	ENSG00000138061; ENSG00000153237; ENSG00000196139; ENSG00000137869; ENSG00000100721; ENSG00000242252; ENSG00000071054; ENSG00000108582; ENSG00000118046	9
cad	Conditioned	EXENATIDE	pops	SET	3	1.06857	0.66746	0.0087401	0.16105	0.700904	0.14264	0.615995	0.16105	0.700904	48935	EXENATIDE	ENSG00000112164; ENSG00000053918; ENSG00000282076; ENSG00000162551	4
cad	Conditioned	EXP3174	pops	SET	8	-2.09137	-0.69034	-0.01476	0.97001	1	0.98175	1	0.97001	1	48935	EXP3174	ENSG00000117054; ENSG00000144891; ENSG00000198648; ENSG00000126259; ENSG00000183049; ENSG00000161270; ENSG00000197891; ENSG00000171234	8
cad	Conditioned	EZETIMIBE	pops	SET	6	-0.241739	-0.083204	-0.0015407	0.575502	1	0.59551	1	0.575502	1	48935	EZETIMIBE	ENSG00000015520; ENSG00000134538; ENSG00000177628; ENSG00000262446; ENSG00000187258; ENSG00000166825; ENSG00000057252	7
cad	Conditioned	EZLOPITANT	pops	SET	2	-2.92425	-2.159	-0.023084	0.993672	1	0.99827	1	0.993672	1	48935	EZLOPITANT	ENSG00000165272; ENSG00000115353	2
cad	Conditioned	EZOBRESIB	pops	SET	5	2.05092	0.80755	0.013651	0.0423385	0.430291	0.020146	0.208157	0.0423385	0.430291	48935	EZOBRESIB	ENSG00000169925; ENSG00000204256; ENSG00000137948; ENSG00000141867; ENSG00000243364; ENSG00000187957; ENSG00000234704; ENSG00000234507; ENSG00000230678; ENSG00000236227; ENSG00000235307; ENSG00000215077	12
cad	Conditioned	EZOGABINE	pops	SET	6	-1.12589	-0.48374	-0.0089575	0.852458	1	0.86989	1	0.852458	1	48935	EZOGABINE	ENSG00000185760; ENSG00000117013; ENSG00000075043; ENSG00000281151; ENSG00000184156; ENSG00000053918; ENSG00000282076; ENSG00000160862	8
cad	Conditioned	F351	pops	SET	2	1.11036	1.3371	0.014297	0.152926	0.68807	0.13343	0.596228	0.152926	0.68807	48935	F351	ENSG00000105329; ENSG00000171766	2
cad	Conditioned	FACTCOMPLEXTARGETINGCURAXINCBL0137	pops	SET	2	0.633391	0.40791	0.0043614	0.266863	0.825482	0.26324	0.807851	0.266863	0.825482	48935	FACT_COMPLEX-TARGETING_CURAXIN_CBL0137	ENSG00000092201; ENSG00000134323	2
cad	Conditioned	FADOLMIDINE	pops	SET	2	0.477541	0.32925	0.0035203	0.314245	0.874835	0.3165	0.873118	0.314245	0.874835	48935	FADOLMIDINE	ENSG00000184160; ENSG00000150594; ENSG00000274286	3
cad	Conditioned	FADROZOLE	pops	SET	8	-0.335409	-0.10232	-0.0021877	0.61073	1	0.63134	1	0.61073	1	48935	FADROZOLE	ENSG00000137869; ENSG00000153002; ENSG00000160882; ENSG00000163751; ENSG00000108582; ENSG00000131095; ENSG00000138061; ENSG00000172817	8
cad	Conditioned	FALDAPREVIR	pops	SET	2	-0.0298772	-0.02913	-0.00031146	0.494798	1	0.51192	1	0.494798	1	48935	FALDAPREVIR	ENSG00000272395; ENSG00000292250; ENSG00000197110; ENSG00000291876; ENSG00000133703	5
cad	Conditioned	FAMITINIB	pops	SET	9	3.95241	1.4518	0.032922	0.00203477	0.138383	3.8845e-05	0.00258175	0.00203477	0.138383	48935	FAMITINIB	ENSG00000102755; ENSG00000134853; ENSG00000157404; ENSG00000037280; ENSG00000113721; ENSG00000143196; ENSG00000130226; ENSG00000122025; ENSG00000128052	9
cad	Conditioned	FAMOTIDINE	pops	SET	3	-1.87231	-1.0496	-0.013744	0.955879	1	0.9694	1	0.955879	1	48935	FAMOTIDINE	ENSG00000113749; ENSG00000138685; ENSG00000006128	3
cad	Conditioned	FAMPRIDINE	pops	SET	44	-4.86292	-0.74816	-0.037475	0.999846	1	1	1	0.999846	1	48935	FAMPRIDINE	ENSG00000143105; ENSG00000140015; ENSG00000116396; ENSG00000104848; ENSG00000124134; ENSG00000156486; ENSG00000135519; ENSG00000129159; ENSG00000182674; ENSG00000178342; ENSG00000026559; ENSG00000173826; ENSG00000112499; ENSG00000177272; ENSG00000177301; ENSG00000131398; ENSG00000089558; ENSG00000184611; ENSG00000170745; ENSG00000171126; ENSG00000166006; ENSG00000168418; ENSG00000182255; ENSG00000168263; ENSG00000183960; ENSG00000143473; ENSG00000158445; ENSG00000151079; ENSG00000111262; ENSG00000184408; ENSG00000164794; ENSG00000171385; ENSG00000102057; ENSG00000292214; ENSG00000162975; ENSG00000130294; ENSG00000108381; ENSG00000185760; ENSG00000075043; ENSG00000117013; ENSG00000055118; ENSG00000184156; ENSG00000053918; ENSG00000130037; ENSG00000115474; ENSG00000120457; ENSG00000282076; ENSG00000281151	48
cad	Conditioned	FANCHININ	pops	SET	3	-1.22079	-0.74787	-0.0097931	0.871884	1	0.88891	1	0.871884	1	48935	FANCHININ	ENSG00000047457; ENSG00000232810; ENSG00000204490; ENSG00000228321; ENSG00000228849; ENSG00000228978; ENSG00000223952; ENSG00000230108; ENSG00000206439; ENSG00000178537; ENSG00000142319; ENSG00000276996	12
cad	Conditioned	FARALIMOMAB	pops	SET	2	0.518962	0.27026	0.0028896	0.301205	0.860465	0.3019	0.855194	0.301205	0.860465	48935	FARALIMOMAB	ENSG00000197919; ENSG00000233816	2
cad	Conditioned	FARAMPATOR	pops	SET	3	-0.925861	-0.58769	-0.0076956	0.804141	1	0.82274	1	0.804141	1	48935	FARAMPATOR	ENSG00000152578; ENSG00000125675; ENSG00000120251; ENSG00000155511	4
cad	Conditioned	FARGLITAZAR	pops	SET	4	0.521113	0.25324	0.003829	0.30054	0.859986	0.30115	0.854504	0.30054	0.859986	48935	FARGLITAZAR	ENSG00000168447; ENSG00000248098; ENSG00000110092; ENSG00000132170	4
cad	Conditioned	FARICIMAB	pops	SET	2	1.98285	1.3485	0.014418	0.0467413	0.445993	0.0237	0.229872	0.0467413	0.445993	48935	FARICIMAB	ENSG00000091879; ENSG00000112715	2
cad	Conditioned	FARNESYLDIPHOSPHATE	pops	SET	5	1.49681	0.64216	0.010855	0.0925291	0.574465	0.067232	0.417778	0.0925291	0.574465	48935	FARNESYL_DIPHOSPHATE	ENSG00000139567; ENSG00000187758; ENSG00000136717; ENSG00000078053; ENSG00000136573; ENSG00000285369	6
cad	Conditioned	FARNESYLMONOPHOSPHATE	pops	SET	3	2.88114	1.5434	0.02021	0.0118516	0.259635	0.0019841	0.0456903	0.0118516	0.259635	48935	FARNESYL_MONOPHOSPHATE	ENSG00000187758; ENSG00000139567; ENSG00000136717	3
cad	Conditioned	FARNESYLTRANSFERASEINHIBITOR	pops	SET	2	1.63158	1.1787	0.012602	0.0769551	0.536974	0.0514	0.360404	0.0769551	0.536974	48935	FARNESYL_TRANSFERASE_INHIBITOR	ENSG00000130816; ENSG00000124762	2
cad	Conditioned	FASIDOTRIL	pops	SET	2	0.869749	0.67309	0.0071967	0.204653	0.760187	0.19222	0.706994	0.204653	0.760187	48935	FASIDOTRIL	ENSG00000167657; ENSG00000112977	2
cad	Conditioned	FASIDOTRILAT	pops	SET	2	0.869749	0.67309	0.0071967	0.204653	0.760187	0.19222	0.706994	0.204653	0.760187	48935	FASIDOTRILAT	ENSG00000112977; ENSG00000167657	2
cad	Conditioned	FASLIGAND	pops	SET	9	0.417922	0.11851	0.0026874	0.333542	0.891382	0.33801	0.893792	0.333542	0.891382	48935	FAS_LIGAND	ENSG00000203747; ENSG00000026103; ENSG00000164305; ENSG00000139329; ENSG00000162747; ENSG00000150907; ENSG00000168040; ENSG00000185499; ENSG00000133740	9
cad	Conditioned	FASUDIL	pops	SET	6	2.26722	1.0183	0.018856	0.0306542	0.377659	0.011694	0.148609	0.0306542	0.377659	48935	FASUDIL	ENSG00000179348; ENSG00000067900; ENSG00000134318; ENSG00000142875; ENSG00000183943; ENSG00000171033; ENSG00000072062; ENSG00000288516	8
cad	Conditioned	FATEMULSION	pops	SET	2	4.64538	2.3966	0.025625	0.000609515	0.0844688	1.71e-06	0.000210248	0.000609515	0.0844688	48935	FAT_EMULSION	ENSG00000122194; ENSG00000130164	2
cad	Conditioned	FAVIPIRAVIR	pops	SET	2	0.613816	0.40882	0.0043711	0.272554	0.832438	0.26967	0.817665	0.272554	0.832438	48935	FAVIPIRAVIR	ENSG00000104164; ENSG00000163939	2
cad	Conditioned	FAXELADOL	pops	SET	3	-0.0102428	-0.0049363	-6.4639e-05	0.487336	0.996635	0.50409	1	0.487336	0.996635	48935	FAXELADOL	ENSG00000103546; ENSG00000108576; ENSG00000112038	3
cad	Conditioned	FAZPILODEMAB	pops	SET	2	0.543761	0.33282	0.0035585	0.293552	0.853178	0.29331	0.845047	0.293552	0.853178	48935	FAZPILODEMAB	ENSG00000113578; ENSG00000134962	2
cad	Conditioned	FBTA05	pops	SET	4	-1.45843	-0.6462	-0.0097705	0.911676	1	0.92763	1	0.911676	1	48935	FBT-A05	ENSG00000160654; ENSG00000156738; ENSG00000167286; ENSG00000198851	4
cad	Conditioned	FEBUXOSTAT	pops	SET	10	-0.342402	-0.13101	-0.0031314	0.613342	1	0.63397	1	0.613342	1	48935	FEBUXOSTAT	ENSG00000084734; ENSG00000167165; ENSG00000244122; ENSG00000242366; ENSG00000158125; ENSG00000244474; ENSG00000241635; ENSG00000138356; ENSG00000242515; ENSG00000288702; ENSG00000241119; ENSG00000288705	12
cad	Conditioned	FEDRATINIB	pops	SET	7	2.3127	0.82138	0.016428	0.0286239	0.368221	0.010375	0.137764	0.0286239	0.368221	48935	FEDRATINIB	ENSG00000096968; ENSG00000243364; ENSG00000122025; ENSG00000141867; ENSG00000162434; ENSG00000105639; ENSG00000105397	7
cad	Conditioned	FELADILIMAB	pops	SET	2	-0.216944	-0.13313	-0.0014234	0.566113	1	0.58587	1	0.566113	1	48935	FELADILIMAB	ENSG00000163600; ENSG00000244067	2
cad	Conditioned	FELBAMATE	pops	SET	7	-2.35603	-0.75419	-0.015084	0.981447	1	0.99076	1	0.981447	1	48935	FELBAMATE	ENSG00000273079; ENSG00000198785; ENSG00000105464; ENSG00000183454; ENSG00000116032; ENSG00000161509; ENSG00000176884	7
cad	Conditioned	FELBINAC	pops	SET	4	1.07467	0.47423	0.0071703	0.15985	0.69936	0.14127	0.613348	0.15985	0.69936	48935	FELBINAC	ENSG00000176340; ENSG00000135047; ENSG00000095303; ENSG00000073756	4
cad	Conditioned	FELODIPINE	pops	SET	10	0.224115	0.076226	0.001822	0.400484	0.942649	0.41133	0.961293	0.400484	0.942649	48935	FELODIPINE	ENSG00000151067; ENSG00000285479; ENSG00000165995; ENSG00000157388; ENSG00000153956; ENSG00000099331; ENSG00000178537; ENSG00000174697; ENSG00000102001; ENSG00000151623; ENSG00000081248; ENSG00000001626	12
cad	Conditioned	FENAMICACID	pops	SET	2	-3.08193	-1.8932	-0.020242	0.995339	1	0.99897	1	0.995339	1	48935	FENAMIC ACID	ENSG00000169679; ENSG00000182866	2
cad	Conditioned	FENBUFEN	pops	SET	2	1.6177	1.1696	0.012505	0.0784511	0.539796	0.052875	0.365729	0.0784511	0.539796	48935	FENBUFEN	ENSG00000073756; ENSG00000095303	2
cad	Conditioned	FENCLOFENAC	pops	SET	2	1.6177	1.1696	0.012505	0.0784511	0.539796	0.052875	0.365729	0.0784511	0.539796	48935	FENCLOFENAC	ENSG00000073756; ENSG00000095303	2
cad	Conditioned	FENCLONINEPLUSMINUS	pops	SET	3	-0.0726806	-0.044285	-0.00057989	0.511186	1	0.52897	1	0.511186	1	48935	FENCLONINE-(+/-)	ENSG00000171759; ENSG00000129167; ENSG00000139287	3
cad	Conditioned	FENDILINE	pops	SET	2	-1.28551	-1.1924	-0.01275	0.883952	1	0.90069	1	0.883952	1	48935	FENDILINE	ENSG00000135914; ENSG00000135898	2
cad	Conditioned	FENDRIX	pops	SET	3	-1.10103	-0.50697	-0.0066385	0.846973	1	0.86455	1	0.846973	1	48935	FENDRIX	ENSG00000165406; ENSG00000278545; ENSG00000134460; ENSG00000257017	4
cad	Conditioned	FENFLURAMINE	pops	SET	2	-1.23583	-0.69383	-0.0074185	0.874758	1	0.89173	1	0.874758	1	48935	FENFLURAMINE	ENSG00000147955; ENSG00000147246; ENSG00000179546	3
cad	Conditioned	FENOFIBRATE	pops	SET	8	1.45587	0.42772	0.0091448	0.0977905	0.585728	0.072724	0.436442	0.0977905	0.585728	48935	FENOFIBRATE	ENSG00000186951; ENSG00000008516; ENSG00000102245; ENSG00000084674; ENSG00000291544; ENSG00000084734; ENSG00000206503; ENSG00000224320; ENSG00000231834; ENSG00000235657; ENSG00000229215; ENSG00000227715; ENSG00000206505; ENSG00000223980; ENSG00000073060; ENSG00000181092; ENSG00000172757; ENSG00000003436	18
cad	Conditioned	FENOFIBRICACID	pops	SET	5	0.531731	0.23234	0.0039274	0.297243	0.856742	0.29746	0.8499	0.297243	0.856742	48935	FENOFIBRIC_ACID	ENSG00000132170; ENSG00000186951; ENSG00000112033; ENSG00000163586; ENSG00000188037	5
cad	Conditioned	FENOLDOPAM	pops	SET	3	-0.797479	-0.47828	-0.0062628	0.767998	1	0.78741	1	0.767998	1	48935	FENOLDOPAM	ENSG00000184845; ENSG00000069696; ENSG00000276825; ENSG00000169676	4
cad	Conditioned	FENOPROFEN	pops	SET	6	0.899012	0.32858	0.0060844	0.197731	0.750253	0.18433	0.693807	0.197731	0.750253	48935	FENOPROFEN	ENSG00000205560; ENSG00000073756; ENSG00000073754; ENSG00000176340; ENSG00000095303; ENSG00000256870; ENSG00000262217	7
cad	Conditioned	FENOTEROL	pops	SET	5	0.630659	0.24865	0.0042032	0.267656	0.82653	0.26413	0.809019	0.267656	0.82653	48935	FENOTEROL	ENSG00000169252; ENSG00000175003; ENSG00000159842; ENSG00000278741; ENSG00000276016; ENSG00000175164; ENSG00000281879; ENSG00000060971; ENSG00000115665	9
cad	Conditioned	FENRETINIDE	pops	SET	6	2.11917	0.62931	0.011653	0.0383164	0.412748	0.017046	0.187744	0.0383164	0.412748	48935	FENRETINIDE	ENSG00000113916; ENSG00000138207; ENSG00000111674; ENSG00000175197; ENSG00000131759; ENSG00000141542	6
cad	Conditioned	FENTANYL	pops	SET	11	-1.17847	-0.32924	-0.0082536	0.863523	1	0.88068	1	0.863523	1	48935	FENTANYL	ENSG00000112038; ENSG00000116329; ENSG00000129925; ENSG00000110680; ENSG00000157542; ENSG00000196878; ENSG00000181804; ENSG00000148219; ENSG00000129667; ENSG00000172936; ENSG00000169896	11
cad	Conditioned	FENTIAZAC	pops	SET	2	1.6177	1.1696	0.012505	0.0784511	0.539796	0.052875	0.365729	0.0784511	0.539796	48935	FENTIAZAC	ENSG00000095303; ENSG00000073756	2
cad	Conditioned	FEPIXNEBART	pops	SET	2	-1.38901	-1.0834	-0.011584	0.901306	1	0.91758	1	0.901306	1	48935	FEPIXNEBART	ENSG00000163235; ENSG00000124882	2
cad	Conditioned	FERB033	pops	SET	2	-0.0751608	-0.035766	-0.00038241	0.512138	1	0.52996	1	0.512138	1	48935	FERB_033	ENSG00000140009; ENSG00000141736	2
cad	Conditioned	FERULATE	pops	SET	8	-0.281102	-0.089191	-0.0019069	0.590377	1	0.61068	1	0.590377	1	48935	FERULATE	ENSG00000104267; ENSG00000142192; ENSG00000131686; ENSG00000133742; ENSG00000074410; ENSG00000118298; ENSG00000167434; ENSG00000107159	8
cad	Conditioned	FESOTERODINE	pops	SET	5	-1.55383	-0.64706	-0.010938	0.924356	1	0.93987	1	0.924356	1	48935	FESOTERODINE	ENSG00000168539; ENSG00000133019; ENSG00000181072; ENSG00000180720; ENSG00000184984	5
cad	Conditioned	FEVIPIPRANT	pops	SET	3	-0.574718	-0.31252	-0.0040923	0.696758	1	0.71726	1	0.696758	1	48935	FEVIPIPRANT	ENSG00000168229; ENSG00000183134; ENSG00000111701	3
cad	Conditioned	FEXAGRATINIB	pops	SET	7	1.4277	0.4919	0.0098381	0.101527	0.594322	0.076698	0.448191	0.101527	0.594322	48935	FEXAGRATINIB	ENSG00000105221; ENSG00000066468; ENSG00000117020; ENSG00000275199; ENSG00000077782; ENSG00000160867; ENSG00000068078; ENSG00000174775; ENSG00000276536	9
cad	Conditioned	FEXOFENADINE	pops	SET	3	-0.830277	-0.44375	-0.0058107	0.777554	1	0.7968	1	0.777554	1	48935	FEXOFENADINE	ENSG00000196639; ENSG00000102970; ENSG00000137491	3
cad	Conditioned	FEZOLINETANT	pops	SET	2	-1.57877	-1.1405	-0.012194	0.927385	1	0.94279	1	0.927385	1	48935	FEZOLINETANT	ENSG00000169836; ENSG00000161798	2
cad	Conditioned	FF10101	pops	SET	3	0.440732	0.24298	0.0031817	0.326095	0.885641	0.32971	0.886238	0.326095	0.885641	48935	FF-10101	ENSG00000157404; ENSG00000122025; ENSG00000213281	3
cad	Conditioned	FG2216	pops	SET	4	-0.548865	-0.25896	-0.0039154	0.687889	1	0.70845	1	0.687889	1	48935	FG-2216	ENSG00000129521; ENSG00000269858; ENSG00000135766; ENSG00000100644	4
cad	Conditioned	FG4592	pops	SET	5	0.403328	0.16505	0.00279	0.338371	0.894699	0.34336	0.899753	0.338371	0.894699	48935	FG-4592	ENSG00000135766; ENSG00000269858; ENSG00000129521; ENSG00000178467; ENSG00000125522; ENSG00000277339	6
cad	Conditioned	FGF1	pops	SET	2	-0.109591	-0.080553	-0.00086127	0.52524	1	0.54363	1	0.52524	1	48935	FGF-1	ENSG00000105851; ENSG00000109339	2
cad	Conditioned	FGF401	pops	SET	2	-0.768928	-0.57512	-0.0061491	0.759474	1	0.77902	1	0.759474	1	48935	FGF401	ENSG00000160867; ENSG00000091138	2
cad	Conditioned	FGFRCSF1RINHIBITOR3D185	pops	SET	3	1.27776	0.63809	0.0083556	0.123566	0.637567	0.10067	0.517902	0.123566	0.637567	48935	FGFR/CSF-1R_INHIBITOR_3D185	ENSG00000077782; ENSG00000068078; ENSG00000066468	3
cad	Conditioned	FGFRINHIBITORCPL304110	pops	SET	3	1.27776	0.63809	0.0083556	0.123566	0.637567	0.10067	0.517902	0.123566	0.637567	48935	FGFR_INHIBITOR_CPL304110	ENSG00000068078; ENSG00000066468; ENSG00000077782	3
cad	Conditioned	FH535	pops	SET	2	0.365229	0.27684	0.00296	0.351163	0.904226	0.35747	0.912157	0.351163	0.904226	48935	FH-535	ENSG00000112033; ENSG00000132170	2
cad	Conditioned	FIBRINOGENHUMAN	pops	SET	3	0.109705	0.081885	0.0010722	0.442364	0.969547	0.45632	0.992729	0.442364	0.969547	48935	FIBRINOGEN,_HUMAN	ENSG00000171560; ENSG00000171564; ENSG00000171557	3
cad	Conditioned	FICONALKIB	pops	SET	2	-0.210626	-0.14502	-0.0015506	0.563719	1	0.58341	1	0.563719	1	48935	FICONALKIB	ENSG00000113070; ENSG00000171094	2
cad	Conditioned	FIDUXOSIN	pops	SET	2	1.76298	3.0258	0.032351	0.0640437	0.505643	0.038961	0.310514	0.0640437	0.505643	48935	FIDUXOSIN	ENSG00000108468; ENSG00000143727	2
cad	Conditioned	FILGOTINIB	pops	SET	5	1.61548	0.76433	0.01292	0.0786956	0.540108	0.053113	0.366533	0.0786956	0.540108	48935	FILGOTINIB	ENSG00000162434; ENSG00000143924; ENSG00000105639; ENSG00000105397; ENSG00000096968	5
cad	Conditioned	FILGRASTIM	pops	SET	2	0.953953	0.47152	0.0050415	0.185243	0.736082	0.17006	0.670348	0.185243	0.736082	48935	FILGRASTIM	ENSG00000119535; ENSG00000141736	2
cad	Conditioned	FINASTERIDE	pops	SET	5	2.03832	0.74678	0.012624	0.0431331	0.432347	0.020768	0.211559	0.0431331	0.432347	48935	FINASTERIDE	ENSG00000277893; ENSG00000117228; ENSG00000122787; ENSG00000145545; ENSG00000003402; ENSG00000198959	6
cad	Conditioned	FINGOLIMOD	pops	SET	8	2.28385	0.85103	0.018195	0.0299002	0.374499	0.011198	0.144584	0.0299002	0.374499	48935	FINGOLIMOD	ENSG00000170989; ENSG00000118058; ENSG00000243480; ENSG00000145020; ENSG00000267534; ENSG00000125910; ENSG00000180739; ENSG00000213694	8
cad	Conditioned	FINGOLIMODPHOSPHATE	pops	SET	2	0.468289	0.40618	0.0043429	0.317185	0.878161	0.31979	0.877537	0.317185	0.878161	48935	FINGOLIMOD-PHOSPHATE	ENSG00000187733; ENSG00000174876; ENSG00000145020; ENSG00000237763; ENSG00000243480	5
cad	Conditioned	FIPAMEZOLE	pops	SET	2	0.477541	0.32925	0.0035203	0.314245	0.874835	0.3165	0.873118	0.314245	0.874835	48935	FIPAMEZOLE	ENSG00000150594; ENSG00000184160; ENSG00000274286	3
cad	Conditioned	FIPI	pops	SET	3	0.849968	0.40784	0.0053404	0.209428	0.76589	0.19768	0.71721	0.209428	0.76589	48935	FIPI	ENSG00000075651; ENSG00000124207; ENSG00000129219	3
cad	Conditioned	FIRATEGRAST	pops	SET	3	2.29736	0.91713	0.012009	0.029287	0.371407	0.010806	0.141615	0.029287	0.371407	48935	FIRATEGRAST	ENSG00000115232; ENSG00000150093; ENSG00000139626	3
cad	Conditioned	FIRAZOREXTON	pops	SET	2	-0.941755	-0.66891	-0.007152	0.808343	1	0.82683	1	0.808343	1	48935	FIRAZOREXTON	ENSG00000166313; ENSG00000034053; ENSG00000276495	3
cad	Conditioned	FIRSOCOSTAT	pops	SET	3	1.01003	0.60036	0.0078615	0.173082	0.718848	0.15625	0.644509	0.173082	0.718848	48935	FIRSOCOSTAT	ENSG00000130176; ENSG00000173846; ENSG00000076555; ENSG00000278540; ENSG00000275176	5
cad	Conditioned	FIRTECANPEGOL	pops	SET	2	-1.04267	-0.40662	-0.0043476	0.833591	1	0.85144	1	0.833591	1	48935	FIRTECAN_PEGOL	ENSG00000198900; ENSG00000184428	2
cad	Conditioned	FISETIN	pops	SET	2	1.07127	0.69701	0.0074524	0.160517	0.700066	0.14203	0.614868	0.160517	0.700066	48935	FISETIN	ENSG00000105810; ENSG00000169710	2
cad	Conditioned	FISOGATINIB	pops	SET	2	-1.86162	-1.3692	-0.01464	0.955052	1	0.96867	1	0.955052	1	48935	FISOGATINIB	ENSG00000091138; ENSG00000162344	2
cad	Conditioned	FISPEMIFENE	pops	SET	2	-1.93825	-1.2983	-0.013882	0.96068	1	0.9737	1	0.96068	1	48935	FISPEMIFENE	ENSG00000140009; ENSG00000091831	2
cad	Conditioned	FK224	pops	SET	2	-2.30641	-1.5881	-0.01698	0.979658	1	0.98945	1	0.979658	1	48935	FK_224	ENSG00000161798; ENSG00000165272	2
cad	Conditioned	FK881	pops	SET	2	1.05325	0.5522	0.0059041	0.164138	0.705311	0.14612	0.623073	0.164138	0.705311	48935	FK-881	ENSG00000157184; ENSG00000205560	2
cad	Conditioned	FK888	pops	SET	4	-2.47463	-1.307	-0.019762	0.985154	1	0.99333	1	0.985154	1	48935	FK-888	ENSG00000165272; ENSG00000171885; ENSG00000115353; ENSG00000075073	4
cad	Conditioned	FLAVOXATE	pops	SET	11	0.42138	0.11936	0.0029922	0.332411	0.890953	0.33674	0.893049	0.332411	0.890953	48935	FLAVOXATE	ENSG00000184984; ENSG00000168539; ENSG00000181072; ENSG00000065989; ENSG00000113231; ENSG00000073417; ENSG00000113448; ENSG00000105650; ENSG00000205268; ENSG00000171408; ENSG00000184588; ENSG00000285188; ENSG00000284762	13
cad	Conditioned	FLECAINIDE	pops	SET	5	-0.0322323	-0.014394	-0.00024332	0.495692	1	0.51286	1	0.495692	1	48935	FLECAINIDE	ENSG00000183873; ENSG00000130037; ENSG00000104848; ENSG00000232292; ENSG00000143207; ENSG00000187486	6
cad	Conditioned	FLIBANSERIN	pops	SET	3	-1.07786	-0.64763	-0.0084805	0.841767	1	0.85944	1	0.841767	1	48935	FLIBANSERIN	ENSG00000178394; ENSG00000102468; ENSG00000069696; ENSG00000276825	4
cad	Conditioned	FLINDOKALNER	pops	SET	7	-1.36301	-0.51451	-0.01029	0.897196	1	0.91355	1	0.897196	1	48935	FLINDOKALNER	ENSG00000185760; ENSG00000117013; ENSG00000184156; ENSG00000075043; ENSG00000281151; ENSG00000156113; ENSG00000160862; ENSG00000104783	8
cad	Conditioned	FLOCTAFENINE	pops	SET	2	1.6177	1.1696	0.012505	0.0784511	0.539796	0.052875	0.365729	0.0784511	0.539796	48935	FLOCTAFENINE	ENSG00000095303; ENSG00000073756	2
cad	Conditioned	FLOTETUZUMAB	pops	SET	3	-3.41915	-1.9736	-0.025844	0.997636	1	0.99969	1	0.997636	1	48935	FLOTETUZUMAB	ENSG00000185291; ENSG00000292332; ENSG00000167286; ENSG00000160654; ENSG00000198851	5
cad	Conditioned	FLOXURIDINE	pops	SET	4	1.93173	0.7878	0.011911	0.0503584	0.460873	0.026706	0.247005	0.0503584	0.460873	48935	FLOXURIDINE	ENSG00000176890; ENSG00000111674; ENSG00000130816; ENSG00000114770	4
cad	Conditioned	FLT3INHIBITOR	pops	SET	2	-1.45843	-1.1358	-0.012144	0.911677	1	0.92762	1	0.911677	1	48935	FLT-3_INHIBITOR	ENSG00000122025; ENSG00000147647	2
cad	Conditioned	FLT3INHIBITORII	pops	SET	2	-1.49121	-1.154	-0.012339	0.916271	1	0.93205	1	0.916271	1	48935	FLT-3_INHIBITOR_II	ENSG00000147647; ENSG00000130226	2
cad	Conditioned	FLUAZINAM	pops	SET	2	0.469264	0.36405	0.0038925	0.316868	0.877934	0.31944	0.877205	0.316868	0.877934	48935	FLUAZINAM	ENSG00000064655; ENSG00000012504	2
cad	Conditioned	FLUCONAZOLE	pops	SET	2	-1.00049	-0.51193	-0.0054736	0.823364	1	0.84146	1	0.823364	1	48935	FLUCONAZOLE	ENSG00000163631; ENSG00000001630	2
cad	Conditioned	FLUCYTOSINE	pops	SET	2	1.00641	0.72843	0.0077884	0.173844	0.720459	0.15712	0.646596	0.173844	0.720459	48935	FLUCYTOSINE	ENSG00000188641; ENSG00000130816	2
cad	Conditioned	FLUDARABINE	pops	SET	20	0.110938	0.020041	0.00067726	0.441922	0.969361	0.45583	0.992676	0.441922	0.969361	48935	FLUDARABINE	ENSG00000175482; ENSG00000198056; ENSG00000077514; ENSG00000100479; ENSG00000048392; ENSG00000148229; ENSG00000101868; ENSG00000167325; ENSG00000106628; ENSG00000291137; ENSG00000185811; ENSG00000146729; ENSG00000177084; ENSG00000014138; ENSG00000146143; ENSG00000107562; ENSG00000088002; ENSG00000187758; ENSG00000197891; ENSG00000196839; ENSG00000156136; ENSG00000171848	22
cad	Conditioned	FLUDARABINEPHOSPHATE	pops	SET	13	0.685785	0.15891	0.0043305	0.252054	0.810286	0.24643	0.784156	0.252054	0.810286	48935	FLUDARABINE PHOSPHATE	ENSG00000146143; ENSG00000175482; ENSG00000014138; ENSG00000198056; ENSG00000177084; ENSG00000077514; ENSG00000167325; ENSG00000106628; ENSG00000048392; ENSG00000171848; ENSG00000101868; ENSG00000062822; ENSG00000148229; ENSG00000100479	14
cad	Conditioned	FLUDEOXYGLUCOSEF18	pops	SET	5	-1.01989	-0.42091	-0.007115	0.828115	1	0.8461	1	0.828115	1	48935	FLUDEOXYGLUCOSE-F18	ENSG00000042832; ENSG00000174059; ENSG00000105220; ENSG00000282019; ENSG00000181856; ENSG00000288174; ENSG00000115263	7
cad	Conditioned	FLUDIAZEPAM	pops	SET	2	-0.836196	-0.63683	-0.006809	0.779258	1	0.79847	1	0.779258	1	48935	FLUDIAZEPAM	ENSG00000111886; ENSG00000183185; ENSG00000146276	3
cad	Conditioned	FLUDIOXONIL	pops	SET	2	0.0244077	0.01906	0.00020379	0.474225	0.990068	0.49026	1	0.474225	0.990068	48935	FLUDIOXONIL	ENSG00000186350; ENSG00000132170	2
cad	Conditioned	FLUFENAMATE	pops	SET	47	-0.350323	-0.04887	-0.0025297	0.6163	1	0.63695	1	0.6163	1	48935	FLUFENAMATE	ENSG00000107593; ENSG00000157087; ENSG00000070985; ENSG00000159403; ENSG00000288512; ENSG00000169562; ENSG00000166278; ENSG00000231543; ENSG00000204364; ENSG00000235017; ENSG00000226560; ENSG00000206372; ENSG00000235696; ENSG00000224389; ENSG00000228267; ENSG00000236625; ENSG00000224639; ENSG00000228454; ENSG00000123843; ENSG00000162687; ENSG00000291999; ENSG00000149260; ENSG00000125730; ENSG00000171860; ENSG00000197405; ENSG00000157131; ENSG00000164823; ENSG00000154143; ENSG00000159189; ENSG00000123838; ENSG00000112936; ENSG00000039537; ENSG00000021852; ENSG00000244731; ENSG00000244207; ENSG00000227746; ENSG00000206340; ENSG00000176919; ENSG00000113600; ENSG00000073150; ENSG00000182326; ENSG00000232621; ENSG00000196139; ENSG00000131620; ENSG00000169083; ENSG00000152661; ENSG00000135355; ENSG00000288435; ENSG00000121743; ENSG00000187513; ENSG00000265107; ENSG00000121634; ENSG00000131233; ENSG00000165474; ENSG00000188910; ENSG00000189433; ENSG00000189280; ENSG00000121742; ENSG00000164411; ENSG00000182963; ENSG00000198835; ENSG00000176402; ENSG00000159248; ENSG00000183153; ENSG00000177291; ENSG00000203733; ENSG00000110218; ENSG00000095303; ENSG00000073756; ENSG00000072315; ENSG00000142185	71
cad	Conditioned	FLUMATINIB	pops	SET	5	2.35711	1.1543	0.019513	0.0267698	0.360171	0.009214	0.126939	0.0267698	0.360171	48935	FLUMATINIB	ENSG00000097007; ENSG00000157404; ENSG00000113721; ENSG00000130226; ENSG00000143196	5
cad	Conditioned	FLUMAZENIL	pops	SET	13	-4.70926	-1.4772	-0.040254	0.999788	1	1	1	0.999788	1	48935	FLUMAZENIL	ENSG00000151834; ENSG00000145863; ENSG00000113327; ENSG00000163285; ENSG00000145864; ENSG00000022355; ENSG00000102287; ENSG00000094755; ENSG00000163288; ENSG00000166206; ENSG00000011677; ENSG00000186297; ENSG00000182256; ENSG00000109158; ENSG00000268089; ENSG00000187730	16
cad	Conditioned	FLUMETASONE	pops	SET	2	1.48034	1.3835	0.014792	0.0946298	0.579042	0.0694	0.425415	0.0946298	0.579042	48935	FLUMETASONE	ENSG00000113580; ENSG00000170890	2
cad	Conditioned	FLUMETHASONEPIVALATE	pops	SET	3	0.763963	0.47928	0.006276	0.230979	0.787977	0.22245	0.75385	0.230979	0.787977	48935	FLUMETHASONE_PIVALATE	ENSG00000113580; ENSG00000135046; ENSG00000170099; ENSG00000277405	4
cad	Conditioned	FLUNARIZINE	pops	SET	9	-0.809042	-0.25607	-0.0058068	0.771389	1	0.79075	1	0.771389	1	48935	FLUNARIZINE	ENSG00000196557; ENSG00000033627; ENSG00000071553; ENSG00000006283; ENSG00000198668; ENSG00000100346; ENSG00000141837; ENSG00000196639; ENSG00000173653; ENSG00000149311	10
cad	Conditioned	FLUNISOLIDE	pops	SET	4	-0.694137	-0.38349	-0.0057984	0.736173	1	0.7562	1	0.736173	1	48935	FLUNISOLIDE	ENSG00000113580; ENSG00000164458; ENSG00000106415; ENSG00000116711	4
cad	Conditioned	FLUNITRAZEPAM	pops	SET	14	-4.93778	-1.4761	-0.041741	0.999868	1	1	1	0.999868	1	48935	FLUNITRAZEPAM	ENSG00000100300; ENSG00000163288; ENSG00000186297; ENSG00000182256; ENSG00000113327; ENSG00000151834; ENSG00000145864; ENSG00000094755; ENSG00000163285; ENSG00000187730; ENSG00000109158; ENSG00000102287; ENSG00000268089; ENSG00000022355; ENSG00000011677; ENSG00000166206; ENSG00000145863	17
cad	Conditioned	FLUOCINOLONEACETONIDE	pops	SET	3	0.793172	0.49762	0.0065161	0.223527	0.779859	0.21385	0.739454	0.223527	0.779859	48935	FLUOCINOLONE_ACETONIDE	ENSG00000113580; ENSG00000232810; ENSG00000204490; ENSG00000228321; ENSG00000228849; ENSG00000228978; ENSG00000223952; ENSG00000230108; ENSG00000206439; ENSG00000116711; ENSG00000170099; ENSG00000277405	12
cad	Conditioned	FLUOCINONIDE	pops	SET	4	1.16146	0.62755	0.0094885	0.143425	0.673767	0.12273	0.573502	0.143425	0.673767	48935	FLUOCINONIDE	ENSG00000113580; ENSG00000116711; ENSG00000170099; ENSG00000277405; ENSG00000128602	5
cad	Conditioned	FLUORESCEIN	pops	SET	2	2.27528	1.5261	0.016317	0.0302956	0.376178	0.011453	0.146562	0.0302956	0.376178	48935	FLUORESCEIN	ENSG00000149452; ENSG00000168036	2
cad	Conditioned	FLUOROMETHOLONE	pops	SET	2	0.192112	0.15012	0.001605	0.412091	0.950229	0.42383	0.969845	0.412091	0.950229	48935	FLUOROMETHOLONE	ENSG00000113580; ENSG00000116711	2
cad	Conditioned	FLUOROURACIL	pops	SET	42	-0.773057	-0.10771	-0.0052713	0.760701	1	0.78024	1	0.760701	1	48935	FLUOROURACIL	ENSG00000160179; ENSG00000255974; ENSG00000158402; ENSG00000116117; ENSG00000258907; ENSG00000132199; ENSG00000073792; ENSG00000126214; ENSG00000132781; ENSG00000163938; ENSG00000150907; ENSG00000009413; ENSG00000100024; ENSG00000272837; ENSG00000112378; ENSG00000095752; ENSG00000173546; ENSG00000139292; ENSG00000072571; ENSG00000184374; ENSG00000174695; ENSG00000151208; ENSG00000274429; ENSG00000092094; ENSG00000291794; ENSG00000106069; ENSG00000120471; ENSG00000143248; ENSG00000111186; ENSG00000090061; ENSG00000116981; ENSG00000157890; ENSG00000277848; ENSG00000159228; ENSG00000186377; ENSG00000174371; ENSG00000169057; ENSG00000146674; ENSG00000126215; ENSG00000169760; ENSG00000122691; ENSG00000158089; ENSG00000004809; ENSG00000112640; ENSG00000133112; ENSG00000118513; ENSG00000176890; ENSG00000188641	48
cad	Conditioned	FLUOROWILLARDIINE	pops	SET	2	-0.286957	-0.22168	-0.0023701	0.59259	1	0.61292	1	0.59259	1	48935	FLUORO-WILLARDIINE	ENSG00000130707; ENSG00000125675; ENSG00000223922; ENSG00000198363	4
cad	Conditioned	FLUOSTIGMINE	pops	SET	2	0.994321	0.56556	0.006047	0.176427	0.723355	0.16004	0.651801	0.176427	0.723355	48935	FLUOSTIGMINE	ENSG00000114200; ENSG00000087085	2
cad	Conditioned	FLUOXETINE	pops	SET	10	1.56874	0.50035	0.01196	0.0839019	0.552962	0.058365	0.386299	0.0839019	0.552962	48935	FLUOXETINE	ENSG00000108576; ENSG00000131620; ENSG00000135914; ENSG00000100288; ENSG00000153037; ENSG00000120088; ENSG00000278232; ENSG00000282456; ENSG00000276191; ENSG00000263715; ENSG00000131771; ENSG00000167244; ENSG00000135312; ENSG00000129625	14
cad	Conditioned	FLUPENTIXOL	pops	SET	7	-2.09477	-0.79069	-0.015814	0.97019	1	0.9819	1	0.97019	1	48935	FLUPENTIXOL	ENSG00000120907; ENSG00000168539; ENSG00000184845; ENSG00000149295; ENSG00000151577; ENSG00000169676; ENSG00000102468	7
cad	Conditioned	FLUPHENAZINE	pops	SET	9	-1.72892	-0.5777	-0.0131	0.943528	1	0.95808	1	0.943528	1	48935	FLUPHENAZINE	ENSG00000149295; ENSG00000198668; ENSG00000184845; ENSG00000169676; ENSG00000196639; ENSG00000102468; ENSG00000158748; ENSG00000148680; ENSG00000055118	9
cad	Conditioned	FLUPHENAZINEDECANOATE	pops	SET	3	-1.2042	-0.65961	-0.0086373	0.868682	1	0.88574	1	0.868682	1	48935	FLUPHENAZINE_DECANOATE	ENSG00000149295; ENSG00000135312; ENSG00000164270	3
cad	Conditioned	FLUPIRTINE	pops	SET	8	0.131501	0.043628	0.00093279	0.434271	0.964663	0.44769	0.987545	0.434271	0.964663	48935	FLUPIRTINE	ENSG00000120457; ENSG00000162728; ENSG00000162989; ENSG00000157542; ENSG00000179344; ENSG00000206237; ENSG00000225824; ENSG00000233209; ENSG00000231286; ENSG00000231939; ENSG00000206302; ENSG00000196126; ENSG00000229074; ENSG00000206240; ENSG00000236884; ENSG00000228080; ENSG00000206306; ENSG00000150594; ENSG00000053918; ENSG00000282076; ENSG00000075043; ENSG00000281151; ENSG00000150867	23
cad	Conditioned	FLUPRAZINE	pops	SET	2	-0.54452	-0.4246	-0.0045399	0.686396	1	0.70696	1	0.686396	1	48935	FLUPRAZINE	ENSG00000178394; ENSG00000135312	2
cad	Conditioned	FLUPROSTENOL	pops	SET	2	0.193823	0.1392	0.0014883	0.411473	0.950229	0.42316	0.969422	0.411473	0.950229	48935	FLUPROSTENOL	ENSG00000267467; ENSG00000234906; ENSG00000291128	3
cad	Conditioned	FLURANDRENOLIDE	pops	SET	3	0.793172	0.49762	0.0065161	0.223527	0.779859	0.21385	0.739454	0.223527	0.779859	48935	FLURANDRENOLIDE	ENSG00000116711; ENSG00000113580; ENSG00000170099; ENSG00000277405	4
cad	Conditioned	FLURAZEPAM	pops	SET	15	-4.67427	-1.3561	-0.039694	0.999773	1	1	1	0.999773	1	48935	FLURAZEPAM	ENSG00000146276; ENSG00000111886; ENSG00000166206; ENSG00000187730; ENSG00000268089; ENSG00000113327; ENSG00000145864; ENSG00000186297; ENSG00000094755; ENSG00000163285; ENSG00000182256; ENSG00000145863; ENSG00000022355; ENSG00000011677; ENSG00000151834; ENSG00000163288; ENSG00000102287; ENSG00000109158	18
cad	Conditioned	FLURBIPROFEN	pops	SET	5	1.55516	0.61575	0.010409	0.0854669	0.557494	0.059963	0.392062	0.0854669	0.557494	48935	FLURBIPROFEN	ENSG00000095303; ENSG00000073756; ENSG00000157184; ENSG00000171234; ENSG00000205560	5
cad	Conditioned	FLURIZAN	pops	SET	10	0.276002	0.076127	0.0018196	0.38202	0.92907	0.39128	0.943495	0.38202	0.92907	48935	FLURIZAN	ENSG00000138613; ENSG00000186318; ENSG00000269335; ENSG00000080815; ENSG00000143801; ENSG00000095303; ENSG00000073756; ENSG00000162736; ENSG00000117362; ENSG00000205155; ENSG00000135821	11
cad	Conditioned	FLUSPIRILENE	pops	SET	7	-2.34947	-0.86841	-0.017368	0.981223	1	0.99059	1	0.981223	1	48935	FLUSPIRILENE	ENSG00000149295; ENSG00000108878; ENSG00000196639; ENSG00000178394; ENSG00000179546; ENSG00000168830; ENSG00000102468	7
cad	Conditioned	FLUTAMIDE	pops	SET	6	0.818971	0.31428	0.0058195	0.217047	0.772395	0.20641	0.728852	0.217047	0.772395	48935	FLUTAMIDE	ENSG00000180176; ENSG00000124762; ENSG00000005381; ENSG00000146469; ENSG00000089220; ENSG00000169083; ENSG00000106546	7
cad	Conditioned	FLUTICASONE	pops	SET	9	0.727714	0.23543	0.0053388	0.240659	0.799936	0.23339	0.767588	0.240659	0.799936	48935	FLUTICASONE	ENSG00000120949; ENSG00000106415; ENSG00000116711; ENSG00000271503; ENSG00000274233; ENSG00000170458; ENSG00000154975; ENSG00000113119; ENSG00000136634; ENSG00000177575; ENSG00000172057	11
cad	Conditioned	FLUTICASONEPROPIONATE	pops	SET	4	-0.315742	-0.17434	-0.0026361	0.603368	1	0.6239	1	0.603368	1	48935	FLUTICASONE PROPIONATE	ENSG00000113580; ENSG00000151623; ENSG00000082175; ENSG00000116711	4
cad	Conditioned	FLUVASTATIN	pops	SET	5	1.47249	0.56333	0.0095225	0.0956421	0.582114	0.070456	0.429358	0.0956421	0.582114	48935	FLUVASTATIN	ENSG00000113161; ENSG00000278570; ENSG00000130203; ENSG00000166035; ENSG00000118777; ENSG00000196126; ENSG00000229074; ENSG00000206240; ENSG00000236884; ENSG00000228080; ENSG00000206306; ENSG00000087237	12
cad	Conditioned	FLUVOXAMINE	pops	SET	6	-0.543837	-0.1895	-0.003509	0.686165	1	0.70672	1	0.686165	1	48935	FLUVOXAMINE	ENSG00000093010; ENSG00000138685; ENSG00000139915; ENSG00000178394; ENSG00000108576; ENSG00000147955	6
cad	Conditioned	FMETILEVALTHRLEUPHE	pops	SET	2	-1.45378	-0.91982	-0.0098347	0.911016	1	0.92699	1	0.911016	1	48935	FMET-ILE-VAL-THR-LEU-PHE	ENSG00000132746; ENSG00000143149	2
cad	Conditioned	FMETLEUPHE	pops	SET	3	-1.60237	-0.87797	-0.011497	0.930187	1	0.94545	1	0.930187	1	48935	FMET-LEU-PHE	ENSG00000171049; ENSG00000143149; ENSG00000132746	3
cad	Conditioned	FMETMETTYRALALEUPHE	pops	SET	3	-0.766481	-0.32682	-0.0042796	0.75873	1	0.7783	1	0.75873	1	48935	FMET-MET-TYR-ALA-LEU-PHE	ENSG00000072210; ENSG00000132746; ENSG00000143149	3
cad	Conditioned	FOLATEANTAGONIST	pops	SET	3	1.76697	0.73331	0.0096024	0.0636938	0.505163	0.038626	0.309002	0.0636938	0.505163	48935	FOLATE_ANTAGONIST	ENSG00000085563; ENSG00000176890; ENSG00000228716	3
cad	Conditioned	FOLICACID	pops	SET	17	-0.451989	-0.09386	-0.0029246	0.653607	1	0.67436	1	0.653607	1	48935	FOLIC_ACID	ENSG00000166589; ENSG00000175445; ENSG00000141367; ENSG00000076351; ENSG00000116748; ENSG00000124275; ENSG00000165457; ENSG00000110195; ENSG00000173638; ENSG00000138363; ENSG00000081051; ENSG00000228716; ENSG00000174697; ENSG00000136869; ENSG00000125877; ENSG00000116984; ENSG00000110203	17
cad	Conditioned	FOMEPIZOLE	pops	SET	4	1.854	0.81472	0.012319	0.0562837	0.481215	0.031878	0.276	0.0562837	0.481215	48935	FOMEPIZOLE	ENSG00000187758; ENSG00000248144; ENSG00000196616; ENSG00000117448; ENSG00000121691	5
cad	Conditioned	FONDAPARINUX	pops	SET	3	1.81374	1.1878	0.015554	0.0596142	0.490701	0.034862	0.290033	0.0596142	0.490701	48935	FONDAPARINUX	ENSG00000126218; ENSG00000114480; ENSG00000117601	3
cad	Conditioned	FORALUMAB	pops	SET	3	-3.41915	-1.9736	-0.025844	0.997636	1	0.99969	1	0.997636	1	48935	FORALUMAB	ENSG00000160654; ENSG00000167286; ENSG00000198851	3
cad	Conditioned	FORETINIB	pops	SET	10	5.98021	2.031	0.048546	4.90083e-05	0.0282144	1.1389e-09	4.97608e-07	4.90083e-05	0.0282144	48935	FORETINIB	ENSG00000105976; ENSG00000120156; ENSG00000185920; ENSG00000113721; ENSG00000037280; ENSG00000122025; ENSG00000102755; ENSG00000128052; ENSG00000157404; ENSG00000134853	10
cad	Conditioned	FORITINIBSUCCINATE	pops	SET	2	-2.48692	-1.9684	-0.021046	0.985486	1	0.99355	1	0.985486	1	48935	FORITINIB_SUCCINATE	ENSG00000047936; ENSG00000171094	2
cad	Conditioned	FORMESTANE	pops	SET	2	-0.776654	-0.59442	-0.0063555	0.761804	1	0.78131	1	0.761804	1	48935	FORMESTANE	ENSG00000138061; ENSG00000137869	2
cad	Conditioned	FORMOTEROL	pops	SET	2	0.477965	0.37255	0.0039833	0.31411	0.874835	0.31634	0.872933	0.31411	0.874835	48935	FORMOTEROL	ENSG00000169252; ENSG00000159842; ENSG00000278741; ENSG00000276016; ENSG00000175164; ENSG00000281879	6
cad	Conditioned	FORODESINE	pops	SET	2	-1.42435	-0.95782	-0.010241	0.906712	1	0.92282	1	0.906712	1	48935	FORODESINE	ENSG00000125245; ENSG00000198805; ENSG00000291814	3
cad	Conditioned	FOROPAFANT	pops	SET	2	0.663972	0.37456	0.0040048	0.258148	0.816368	0.25336	0.793737	0.258148	0.816368	48935	FOROPAFANT	ENSG00000084234; ENSG00000169403	2
cad	Conditioned	FOSAPREPITANT	pops	SET	2	-2.92425	-2.159	-0.023084	0.993672	1	0.99827	1	0.993672	1	48935	FOSAPREPITANT	ENSG00000165272; ENSG00000115353	2
cad	Conditioned	FOSBRETABULIN	pops	SET	14	-4.83464	-1.2382	-0.035014	0.999835	1	1	1	0.999835	1	48935	FOSBRETABULIN	ENSG00000258947; ENSG00000261456; ENSG00000104833; ENSG00000167552; ENSG00000101162; ENSG00000137285; ENSG00000167553; ENSG00000196230; ENSG00000137267; ENSG00000198033; ENSG00000127824; ENSG00000152086; ENSG00000123416; ENSG00000176014; ENSG00000188229; ENSG00000179776; ENSG00000039068; ENSG00000235067; ENSG00000232575; ENSG00000227739; ENSG00000224156; ENSG00000229684; ENSG00000183311; ENSG00000232421; ENSG00000292120	25
cad	Conditioned	FOSDENOPTERIN	pops	SET	2	0.960746	0.74111	0.0079239	0.183733	0.734139	0.16835	0.667274	0.183733	0.734139	48935	FOSDENOPTERIN	ENSG00000124615; ENSG00000158125	2
cad	Conditioned	FOSFESTROL	pops	SET	3	-1.81465	-0.78188	-0.010238	0.951276	1	0.9652	1	0.951276	1	48935	FOSFESTROL	ENSG00000091831; ENSG00000140009; ENSG00000109471	3
cad	Conditioned	FOSFOSAL	pops	SET	3	0.975645	0.4695	0.0061479	0.180464	0.728244	0.16463	0.660938	0.180464	0.728244	48935	FOSFOSAL	ENSG00000176340; ENSG00000095303; ENSG00000073756	3
cad	Conditioned	FOSINOPRIL	pops	SET	2	1.29531	0.94304	0.010083	0.120791	0.631911	0.097618	0.509724	0.120791	0.631911	48935	FOSINOPRIL	ENSG00000159640; ENSG00000167657	2
cad	Conditioned	FOSPHENYTOIN	pops	SET	10	-3.09245	-1.0835	-0.025898	0.995437	1	0.99901	1	0.995437	1	48935	FOSPHENYTOIN	ENSG00000183873; ENSG00000234745; ENSG00000224608; ENSG00000223532; ENSG00000232126; ENSG00000206450; ENSG00000228964; ENSG00000136546; ENSG00000144285; ENSG00000185313; ENSG00000153253; ENSG00000196876; ENSG00000007314; ENSG00000136531; ENSG00000169432; ENSG00000168356	16
cad	Conditioned	FOSPROPOFOL	pops	SET	4	-1.58045	-0.84303	-0.012746	0.927593	1	0.94299	1	0.927593	1	48935	FOSPROPOFOL	ENSG00000007314; ENSG00000136531; ENSG00000166206; ENSG00000145864	4
cad	Conditioned	FOSTAMATINIB	pops	SET	2	0.349894	0.27319	0.002921	0.356399	0.909234	0.36321	0.918704	0.356399	0.909234	48935	FOSTAMATINIB	ENSG00000165025; ENSG00000139687	2
cad	Conditioned	FOTEMUSTINE	pops	SET	2	0.331184	0.25687	0.0027465	0.362825	0.913073	0.37025	0.924469	0.362825	0.913073	48935	FOTEMUSTINE	ENSG00000198431; ENSG00000170430	2
cad	Conditioned	FP1039	pops	SET	4	1.4202	0.64369	0.0097325	0.10255	0.595843	0.077788	0.451532	0.10255	0.595843	48935	FP-1039	ENSG00000077782; ENSG00000066468; ENSG00000068078; ENSG00000160867	4
cad	Conditioned	FPA144	pops	SET	5	-0.915177	-0.44117	-0.0074575	0.801293	1	0.81994	1	0.801293	1	48935	FPA144	ENSG00000066468; ENSG00000138685; ENSG00000158373; ENSG00000113657; ENSG00000203747	5
cad	Conditioned	FPL64176	pops	SET	4	-1.10751	-0.59551	-0.0090041	0.848426	1	0.86596	1	0.848426	1	48935	FPL64176	ENSG00000131100; ENSG00000155097; ENSG00000151067; ENSG00000285479; ENSG00000081248	5
cad	Conditioned	FR139317	pops	SET	3	3.13873	1.9962	0.026139	0.00783381	0.229963	0.00085008	0.0257896	0.00783381	0.229963	48935	FR139317	ENSG00000115353; ENSG00000151617; ENSG00000137124	3
cad	Conditioned	FR180204	pops	SET	2	1.08584	0.66775	0.0071396	0.157667	0.695107	0.13878	0.607496	0.157667	0.695107	48935	FR-180204	ENSG00000100030; ENSG00000102882	2
cad	Conditioned	FRAMYCETIN	pops	SET	3	-0.929635	-0.50244	-0.0065793	0.805138	1	0.82371	1	0.805138	1	48935	FRAMYCETIN	ENSG00000170180; ENSG00000107014; ENSG00000181856; ENSG00000288174	4
cad	Conditioned	FRAX486	pops	SET	5	0.485603	0.18248	0.0030846	0.311703	0.872008	0.31363	0.86986	0.311703	0.872008	48935	FRAX486	ENSG00000130669; ENSG00000158008; ENSG00000162694; ENSG00000149269; ENSG00000180370; ENSG00000077264	6
cad	Conditioned	FRAX597	pops	SET	3	-0.0157926	-0.0075983	-9.9497e-05	0.489438	0.997684	0.5063	1	0.489438	0.997684	48935	FRAX597	ENSG00000158008; ENSG00000162694; ENSG00000130669	3
cad	Conditioned	FREMANEZUMAB	pops	SET	4	1.74868	0.97956	0.014811	0.0653509	0.509887	0.040182	0.316126	0.0653509	0.509887	48935	FREMANEZUMAB	ENSG00000064989; ENSG00000107745; ENSG00000110680; ENSG00000175868	4
cad	Conditioned	FRENTIZOLE	pops	SET	2	1.82871	0.73057	0.0078112	0.0583666	0.487077	0.033731	0.285101	0.0583666	0.487077	48935	FRENTIZOLE	ENSG00000173039; ENSG00000077150	2
cad	Conditioned	FRESELESTAT	pops	SET	2	-0.29203	-0.18185	-0.0019444	0.594499	1	0.61487	1	0.594499	1	48935	FRESELESTAT	ENSG00000139610; ENSG00000197561; ENSG00000277571	3
cad	Conditioned	FRESOLIMUMAB	pops	SET	3	2.49149	1.6693	0.021858	0.0218369	0.333159	0.0063662	0.099594	0.0218369	0.333159	48935	FRESOLIMUMAB	ENSG00000092969; ENSG00000119699; ENSG00000105329	3
cad	Conditioned	FREUNDSADJUVANT	pops	SET	9	-1.24311	-0.44451	-0.01008	0.876141	1	0.89308	1	0.876141	1	48935	FREUND'S_ADJUVANT	ENSG00000006210; ENSG00000157005; ENSG00000134363; ENSG00000119888; ENSG00000047457; ENSG00000131095; ENSG00000168621; ENSG00000122585; ENSG00000154096	9
cad	Conditioned	FROVATRIPTAN	pops	SET	3	-1.61472	-0.9403	-0.012313	0.931621	1	0.9468	1	0.931621	1	48935	FROVATRIPTAN	ENSG00000179546; ENSG00000135312; ENSG00000178394	3
cad	Conditioned	FRUCTOSE	pops	SET	2	2.73336	2.3359	0.024975	0.0149538	0.28821	0.0031384	0.0625571	0.0149538	0.28821	48935	FRUCTOSE	ENSG00000189283; ENSG00000138030	2
cad	Conditioned	FRUQUINTINIB	pops	SET	3	4.07232	2.5711	0.033667	0.00166494	0.131456	2.3389e-05	0.00174473	0.00166494	0.131456	48935	FRUQUINTINIB	ENSG00000128052; ENSG00000102755; ENSG00000037280	3
cad	Conditioned	FULRANUMAB	pops	SET	2	0.153375	0.1193	0.0012756	0.42622	0.959254	0.43905	0.980464	0.42622	0.959254	48935	FULRANUMAB	ENSG00000134259; ENSG00000064300	2
cad	Conditioned	FULVESTRANT	pops	SET	8	-0.714385	-0.2059	-0.0044022	0.742582	1	0.7625	1	0.742582	1	48935	FULVESTRANT	ENSG00000091831; ENSG00000006534; ENSG00000105173; ENSG00000139687; ENSG00000003436; ENSG00000173153; ENSG00000140009; ENSG00000164850	8
cad	Conditioned	FUNAPIDE	pops	SET	5	-2.18614	-1.1789	-0.019929	0.974672	1	0.98559	1	0.974672	1	48935	FUNAPIDE	ENSG00000169432; ENSG00000125124; ENSG00000140463; ENSG00000174483; ENSG00000047597; ENSG00000109705	6
cad	Conditioned	FURAFYLLINE	pops	SET	3	1.06316	0.54254	0.0071043	0.162132	0.703361	0.14386	0.618719	0.162132	0.703361	48935	FURAFYLLINE	ENSG00000133895; ENSG00000109320; ENSG00000118058	3
cad	Conditioned	FUREGRELATE	pops	SET	2	0.317232	0.17062	0.0018243	0.367667	0.916944	0.37554	0.927946	0.367667	0.916944	48935	FUREGRELATE	ENSG00000059377; ENSG00000166260	2
cad	Conditioned	FUROSEMIDE	pops	SET	18	0.856203	0.18095	0.0058016	0.207915	0.764471	0.19594	0.713546	0.207915	0.764471	48935	FUROSEMIDE	ENSG00000074803; ENSG00000110848; ENSG00000137845; ENSG00000129226; ENSG00000125257; ENSG00000070915; ENSG00000159640; ENSG00000118137; ENSG00000006638; ENSG00000179142; ENSG00000006128; ENSG00000134443; ENSG00000087274; ENSG00000111664; ENSG00000166828; ENSG00000104267; ENSG00000178623; ENSG00000064651	18
cad	Conditioned	FUROSPONGOLIDE	pops	SET	2	0.652253	0.50562	0.005406	0.261461	0.819169	0.25713	0.798364	0.261461	0.819169	48935	FUROSPONGOLIDE	ENSG00000100644; ENSG00000143437	2
cad	Conditioned	FURTRETHONIUMIODIDE	pops	SET	3	-0.589581	-0.23177	-0.0030349	0.701843	1	0.72226	1	0.701843	1	48935	FURTRETHONIUM_IODIDE	ENSG00000090861; ENSG00000129673; ENSG00000127837	3
cad	Conditioned	FUSARICACID	pops	SET	2	0.774313	0.56586	0.0060502	0.228322	0.784912	0.21938	0.749833	0.228322	0.784912	48935	FUSARIC_ACID	ENSG00000159216; ENSG00000067955	2
cad	Conditioned	FUTIBATINIB	pops	SET	7	0.527317	0.16775	0.003355	0.298603	0.85868	0.29899	0.851684	0.298603	0.85868	48935	FUTIBATINIB	ENSG00000068078; ENSG00000066468; ENSG00000077782; ENSG00000091138; ENSG00000117505; ENSG00000113657; ENSG00000160867	7
cad	Conditioned	FUTUXIMABMODOTUXIMABMIXTURE	pops	SET	3	1.39708	0.76732	0.010048	0.10575	0.60278	0.081203	0.462862	0.10575	0.60278	48935	FUTUXIMAB/MODOTUXIMAB_MIXTURE	ENSG00000213281; ENSG00000146648; ENSG00000157764	3
cad	Conditioned	G007LK	pops	SET	2	0.789794	0.57959	0.006197	0.224381	0.780573	0.21483	0.741271	0.224381	0.780573	48935	G007-LK	ENSG00000173273; ENSG00000285372; ENSG00000107854	3
cad	Conditioned	G1	pops	SET	2	-0.678603	-0.34849	-0.003726	0.73126	1	0.7513	1	0.73126	1	48935	G-1	ENSG00000006534; ENSG00000164850	2
cad	Conditioned	G15	pops	SET	2	-0.678603	-0.34849	-0.003726	0.73126	1	0.7513	1	0.73126	1	48935	G15	ENSG00000006534; ENSG00000164850	2
cad	Conditioned	GABAPENTIN	pops	SET	35	-2.17458	-0.36546	-0.016331	0.974143	1	0.98516	1	0.974143	1	48935	GABAPENTIN	ENSG00000103257; ENSG00000153956; ENSG00000142408; ENSG00000130433; ENSG00000007402; ENSG00000075461; ENSG00000075429; ENSG00000105605; ENSG00000006116; ENSG00000111674; ENSG00000151062; ENSG00000067191; ENSG00000151067; ENSG00000100346; ENSG00000165995; ENSG00000198216; ENSG00000196557; ENSG00000081248; ENSG00000006283; ENSG00000148408; ENSG00000157445; ENSG00000108878; ENSG00000166862; ENSG00000157388; ENSG00000182389; ENSG00000141837; ENSG00000102001; ENSG00000167535; ENSG00000163485; ENSG00000285479; ENSG00000284953; ENSG00000176884; ENSG00000183454; ENSG00000273079; ENSG00000161509; ENSG00000105464; ENSG00000198785; ENSG00000116032	38
cad	Conditioned	GABAPENTINENACARBIL	pops	SET	26	-0.961859	-0.18485	-0.007121	0.813574	1	0.83193	1	0.813574	1	48935	GABAPENTIN_ENACARBIL	ENSG00000198216; ENSG00000151062; ENSG00000284953; ENSG00000157445; ENSG00000067191; ENSG00000138074; ENSG00000075461; ENSG00000105605; ENSG00000167535; ENSG00000006116; ENSG00000153956; ENSG00000007402; ENSG00000075429; ENSG00000142408; ENSG00000130433; ENSG00000182389; ENSG00000165995; ENSG00000081248; ENSG00000006283; ENSG00000100346; ENSG00000102001; ENSG00000151067; ENSG00000157388; ENSG00000141837; ENSG00000148408; ENSG00000196557; ENSG00000166862; ENSG00000108878; ENSG00000285479	29
cad	Conditioned	GABAZINE	pops	SET	6	-2.9086	-1.2646	-0.023417	0.993483	1	0.99818	1	0.993483	1	48935	GABAZINE	ENSG00000022355; ENSG00000151834; ENSG00000011677; ENSG00000109158; ENSG00000186297; ENSG00000145863; ENSG00000113327	7
cad	Conditioned	GABEXATE	pops	SET	3	0.970547	0.48374	0.0063344	0.181568	0.730435	0.16589	0.662896	0.181568	0.730435	48935	GABEXATE	ENSG00000160181; ENSG00000204983; ENSG00000274247; ENSG00000172236	4
cad	Conditioned	GABOXADOL	pops	SET	11	-1.72129	-0.54897	-0.013762	0.942803	1	0.95739	1	0.942803	1	48935	GABOXADOL	ENSG00000062096; ENSG00000099889; ENSG00000111339; ENSG00000109158; ENSG00000166206; ENSG00000187730; ENSG00000022355; ENSG00000151834; ENSG00000011677; ENSG00000186297; ENSG00000145863; ENSG00000146276; ENSG00000111886; ENSG00000183185	14
cad	Conditioned	GALANTAMINE	pops	SET	20	-0.347336	-0.075695	-0.002558	0.615175	1	0.63583	1	0.615175	1	48935	GALANTAMINE	ENSG00000087085; ENSG00000114200; ENSG00000175344; ENSG00000274542; ENSG00000282088; ENSG00000171132; ENSG00000130203; ENSG00000138435; ENSG00000129749; ENSG00000120903; ENSG00000080644; ENSG00000101204; ENSG00000169684; ENSG00000147434; ENSG00000174343; ENSG00000170175; ENSG00000283946; ENSG00000160716; ENSG00000147432; ENSG00000117971; ENSG00000135902; ENSG00000108556; ENSG00000196811	23
cad	Conditioned	GALCANEZUMAB	pops	SET	3	1.8391	1.1963	0.015666	0.0575077	0.48503	0.032955	0.281539	0.0575077	0.48503	48935	GALCANEZUMAB	ENSG00000110680; ENSG00000175868; ENSG00000064989	3
cad	Conditioned	GALETERONE	pops	SET	2	0.455511	0.24757	0.002647	0.321309	0.881899	0.32438	0.882353	0.321309	0.881899	48935	GALETERONE	ENSG00000080618; ENSG00000148795; ENSG00000169083	3
cad	Conditioned	GALLAMINE	pops	SET	9	-0.542487	-0.20857	-0.0047298	0.68571	1	0.70626	1	0.68571	1	48935	GALLAMINE	ENSG00000196199; ENSG00000108773; ENSG00000138435; ENSG00000170175; ENSG00000283946; ENSG00000135902; ENSG00000108556; ENSG00000196811; ENSG00000120903; ENSG00000181072	10
cad	Conditioned	GALLICACID	pops	SET	9	-0.802426	-0.23946	-0.0054302	0.769454	1	0.78884	1	0.769454	1	48935	GALLIC_ACID	ENSG00000111640; ENSG00000133742; ENSG00000074410; ENSG00000118298; ENSG00000104267; ENSG00000167434; ENSG00000131686; ENSG00000107159; ENSG00000174175	9
cad	Conditioned	GALLIUMNITRATE	pops	SET	7	0.328637	0.13271	0.0026543	0.363704	0.91318	0.37121	0.925236	0.363704	0.91318	48935	GALLIUM_NITRATE	ENSG00000136244; ENSG00000171848; ENSG00000125538; ENSG00000105329; ENSG00000152266; ENSG00000048392; ENSG00000167325	7
cad	Conditioned	GALLOPAMIL	pops	SET	3	1.10391	0.75543	0.009892	0.154156	0.690005	0.13482	0.59922	0.154156	0.690005	48935	GALLOPAMIL	ENSG00000159640; ENSG00000174437; ENSG00000196549	3
cad	Conditioned	GALSULFASE	pops	SET	2	0.350171	0.27002	0.0028871	0.356307	0.909234	0.36311	0.918704	0.356307	0.909234	48935	GALSULFASE	ENSG00000105355; ENSG00000113273	2
cad	Conditioned	GAMBOGENICACID	pops	SET	2	0.00282629	0.0019353	2.0693e-05	0.482392	0.994256	0.49887	1	0.482392	0.994256	48935	GAMBOGENIC_ACID	ENSG00000136810; ENSG00000100348	2
cad	Conditioned	GAMBOGICACID	pops	SET	8	0.527616	0.15657	0.0033475	0.298514	0.858472	0.29889	0.851591	0.298514	0.858472	48935	GAMBOGIC_ACID	ENSG00000135679; ENSG00000100348; ENSG00000136810; ENSG00000102882; ENSG00000198400; ENSG00000100906; ENSG00000096384; ENSG00000171791	8
cad	Conditioned	GAMBOGICAMIDE	pops	SET	5	1.20068	0.4352	0.0073566	0.13644	0.661384	0.11495	0.553595	0.13644	0.661384	48935	GAMBOGIC_AMIDE	ENSG00000102882; ENSG00000140538; ENSG00000148053; ENSG00000142208; ENSG00000198400	5
cad	Conditioned	GAMMAINTERFERON	pops	SET	9	-0.0351237	-0.0089309	-0.00020252	0.496795	1	0.51401	1	0.496795	1	48935	GAMMA-INTERFERON	ENSG00000111012; ENSG00000168310; ENSG00000198400; ENSG00000166825; ENSG00000026508; ENSG00000144891; ENSG00000176890; ENSG00000166710; ENSG00000273686; ENSG00000042832	10
cad	Conditioned	GAMMAKTX17	pops	SET	2	-1.52925	-0.85756	-0.009169	0.921266	1	0.93689	1	0.921266	1	48935	&GAMMA;-KTX1.7	ENSG00000107262; ENSG00000002330	2
cad	Conditioned	GAMOLENICACID	pops	SET	3	1.35828	0.69718	0.0091293	0.111293	0.614432	0.087197	0.479958	0.111293	0.614432	48935	GAMOLENIC ACID	ENSG00000138794; ENSG00000095303; ENSG00000073756	3
cad	Conditioned	GANAXOLONE	pops	SET	13	-4.70926	-1.4772	-0.040254	0.999788	1	1	1	0.999788	1	48935	GANAXOLONE	ENSG00000008086; ENSG00000102287; ENSG00000163288; ENSG00000163285; ENSG00000151834; ENSG00000268089; ENSG00000011677; ENSG00000145863; ENSG00000187730; ENSG00000182256; ENSG00000022355; ENSG00000094755; ENSG00000145864; ENSG00000113327; ENSG00000109158; ENSG00000166206; ENSG00000186297	17
cad	Conditioned	GANCICLOVIR	pops	SET	6	0.660923	0.26082	0.0048297	0.259001	0.816664	0.25433	0.795202	0.259001	0.816664	48935	GANCICLOVIR	ENSG00000125257; ENSG00000126767; ENSG00000168959; ENSG00000157005; ENSG00000152822; ENSG00000111537; ENSG00000130203	7
cad	Conditioned	GANCOTAMAB	pops	SET	2	1.56846	0.72425	0.0077437	0.0839351	0.552962	0.058396	0.386372	0.0839351	0.552962	48935	GANCOTAMAB	ENSG00000131747; ENSG00000141736	2
cad	Conditioned	GANETESPIB	pops	SET	2	-3.47018	-1.6407	-0.017542	0.997873	1	0.99974	1	0.997873	1	48935	GANETESPIB	ENSG00000080824; ENSG00000096384	2
cad	Conditioned	GANITUMAB	pops	SET	4	1.14591	0.55848	0.0084441	0.146256	0.677992	0.12593	0.580426	0.146256	0.677992	48935	GANITUMAB	ENSG00000140443; ENSG00000213281; ENSG00000174775; ENSG00000276536; ENSG00000167244	5
cad	Conditioned	GANT61	pops	SET	2	0.837597	0.50848	0.0054367	0.21244	0.768598	0.20113	0.722357	0.21244	0.768598	48935	GANT-61	ENSG00000111087; ENSG00000074047	2
cad	Conditioned	GANTACURIUM	pops	SET	2	-0.640735	-0.4805	-0.0051375	0.71892	1	0.73915	1	0.71892	1	48935	GANTACURIUM	ENSG00000120903; ENSG00000101204	2
cad	Conditioned	GANTOFIBAN	pops	SET	2	0.069113	0.036596	0.00039129	0.457444	0.979182	0.47245	1	0.457444	0.979182	48935	GANTOFIBAN	ENSG00000259207; ENSG00000005961	2
cad	Conditioned	GARCINOL	pops	SET	4	1.56419	0.60642	0.0091691	0.0844177	0.554547	0.058895	0.388324	0.0844177	0.554547	48935	GARCINOL	ENSG00000111087; ENSG00000106571; ENSG00000100393; ENSG00000115415	4
cad	Conditioned	GARCINONEE	pops	SET	2	-1.80486	-0.84139	-0.0089961	0.950437	1	0.96444	1	0.950437	1	48935	GARCINONE_E	ENSG00000087460; ENSG00000100219	2
cad	Conditioned	GARENOXACIN	pops	SET	2	1.5526	0.92659	0.0099071	0.0857704	0.557816	0.06027	0.393352	0.0857704	0.557816	48935	GARENOXACIN	ENSG00000115419; ENSG00000131747; ENSG00000275385; ENSG00000278006; ENSG00000278167	5
cad	Conditioned	GARLIC	pops	SET	7	0.891425	0.28391	0.0056782	0.199502	0.752607	0.18636	0.697692	0.199502	0.752607	48935	GARLIC	ENSG00000084207; ENSG00000122194; ENSG00000109471; ENSG00000156006; ENSG00000198959; ENSG00000196839; ENSG00000134460	7
cad	Conditioned	GASTRINRELEASINGPEPTIDE1427HUMAN	pops	SET	2	0.110868	0.089845	0.00096062	0.441947	0.969371	0.45586	0.992676	0.441947	0.969371	48935	GASTRIN_RELEASING_PEPTIDE(14-27)_(HUMAN)	ENSG00000120437; ENSG00000075239	2
cad	Conditioned	GATIFLOXACIN	pops	SET	3	2.05351	0.92106	0.012061	0.0421754	0.42979	0.02002	0.207296	0.0421754	0.42979	48935	GATIFLOXACIN	ENSG00000275385; ENSG00000278006; ENSG00000278167; ENSG00000115825; ENSG00000176444; ENSG00000261893; ENSG00000113240	7
cad	Conditioned	GAVESTINEL	pops	SET	9	-2.82069	-0.83154	-0.018857	0.992306	1	0.9976	1	0.992306	1	48935	GAVESTINEL	ENSG00000109738; ENSG00000176884; ENSG00000183454; ENSG00000273079; ENSG00000161509; ENSG00000105464; ENSG00000198785; ENSG00000116032; ENSG00000161905	9
cad	Conditioned	GBR12935	pops	SET	2	-0.650199	-0.50802	-0.0054318	0.722031	1	0.74222	1	0.722031	1	48935	GBR-12935	ENSG00000144891; ENSG00000142319; ENSG00000276996	3
cad	Conditioned	GC376	pops	SET	2	-0.667455	-0.40939	-0.0043772	0.727641	1	0.74775	1	0.727641	1	48935	GC-376	ENSG00000165457; ENSG00000014216	2
cad	Conditioned	GD3	pops	SET	8	-0.0824951	-0.027343	-0.0005846	0.514925	1	0.53287	1	0.514925	1	48935	GD3+	ENSG00000174437; ENSG00000221819; ENSG00000169814; ENSG00000105675; ENSG00000107593; ENSG00000111199; ENSG00000137731; ENSG00000070961	8
cad	Conditioned	GDC0068	pops	SET	7	3.14248	0.98963	0.019793	0.00778553	0.229868	0.00083918	0.025554	0.00778553	0.229868	48935	GDC-0068	ENSG00000142208; ENSG00000105221; ENSG00000117020; ENSG00000275199; ENSG00000185532; ENSG00000118046; ENSG00000171862; ENSG00000284792; ENSG00000173486; ENSG00000228476; ENSG00000176102	11
cad	Conditioned	GDC0134	pops	SET	2	0.0640338	0.050036	0.00053498	0.459355	0.980435	0.47447	1	0.459355	0.980435	48935	GDC-0134	ENSG00000185559; ENSG00000175595	2
cad	Conditioned	GDC0152	pops	SET	7	-0.808796	-0.26095	-0.005219	0.771318	1	0.79067	1	0.771318	1	48935	GDC-0152	ENSG00000171862; ENSG00000284792; ENSG00000127920; ENSG00000127928; ENSG00000204590; ENSG00000235986; ENSG00000229470; ENSG00000232143; ENSG00000206412; ENSG00000228581; ENSG00000226882; ENSG00000206492; ENSG00000242616; ENSG00000101966; ENSG00000110330; ENSG00000023445; ENSG00000101197	17
cad	Conditioned	GDC0214	pops	SET	4	-0.26283	-0.13925	-0.0021054	0.583496	1	0.60366	1	0.583496	1	48935	GDC-0214	ENSG00000182580; ENSG00000105397; ENSG00000154928; ENSG00000133216	4
cad	Conditioned	GDC0339	pops	SET	2	1.40402	1.0064	0.010761	0.104771	0.60031	0.080162	0.459575	0.104771	0.60031	48935	GDC-0339	ENSG00000126218; ENSG00000088926; ENSG00000101981	3
cad	Conditioned	GDC0623	pops	SET	15	3.35938	0.73725	0.021579	0.00544023	0.200164	0.00039156	0.0147766	0.00544023	0.200164	48935	GDC-0623	ENSG00000076984; ENSG00000126934; ENSG00000169032; ENSG00000213281; ENSG00000132155; ENSG00000157764; ENSG00000137764; ENSG00000065559; ENSG00000196712; ENSG00000160113; ENSG00000104884; ENSG00000147889; ENSG00000110395; ENSG00000108984; ENSG00000034152	15
cad	Conditioned	GDC0879	pops	SET	5	1.10106	0.4845	0.00819	0.154703	0.690511	0.13544	0.600721	0.154703	0.690511	48935	GDC-0879	ENSG00000171862; ENSG00000284792; ENSG00000213281; ENSG00000169032; ENSG00000157764; ENSG00000099617	6
cad	Conditioned	GDC0941	pops	SET	10	1.34422	0.40707	0.00973	0.113349	0.618363	0.089449	0.486462	0.113349	0.618363	48935	GDC-0941	ENSG00000121879; ENSG00000051382; ENSG00000171608; ENSG00000105851; ENSG00000171862; ENSG00000284792; ENSG00000143622; ENSG00000117461; ENSG00000145675; ENSG00000141506; ENSG00000105647	11
cad	Conditioned	GDC0980	pops	SET	16	0.326706	0.077351	0.0023383	0.364373	0.913533	0.37195	0.925854	0.364373	0.913533	48935	GDC-0980	ENSG00000000938; ENSG00000006432; ENSG00000198793; ENSG00000121879; ENSG00000051382; ENSG00000171608; ENSG00000105851; ENSG00000165025; ENSG00000163939; ENSG00000163930; ENSG00000134086; ENSG00000138376; ENSG00000105647; ENSG00000117461; ENSG00000145675; ENSG00000141506	16
cad	Conditioned	GDC0994	pops	SET	5	1.89743	0.81081	0.013706	0.0529111	0.470761	0.028895	0.259541	0.0529111	0.470761	48935	GDC-0994	ENSG00000100030; ENSG00000102882; ENSG00000044115; ENSG00000169032; ENSG00000157764	5
cad	Conditioned	GDNF	pops	SET	2	0.509942	0.39059	0.0041762	0.304047	0.864176	0.30505	0.859985	0.304047	0.864176	48935	GDNF	ENSG00000170606; ENSG00000100030	2
cad	Conditioned	GEDATOLISIB	pops	SET	14	2.12101	0.52374	0.014811	0.0382101	0.412234	0.016969	0.187444	0.0382101	0.412234	48935	GEDATOLISIB	ENSG00000117461; ENSG00000145675; ENSG00000134086; ENSG00000196455; ENSG00000141506; ENSG00000105647; ENSG00000276231; ENSG00000160741; ENSG00000105662; ENSG00000204673; ENSG00000198793; ENSG00000121879; ENSG00000051382; ENSG00000171608; ENSG00000105851	15
cad	Conditioned	GEDUNIN	pops	SET	3	-1.97579	-0.68548	-0.0089761	0.963189	1	0.9759	1	0.963189	1	48935	GEDUNIN	ENSG00000096384; ENSG00000110958; ENSG00000080824	3
cad	Conditioned	GEFAPIXANT	pops	SET	2	-1.45283	-0.96533	-0.010321	0.910879	1	0.92685	1	0.910879	1	48935	GEFAPIXANT	ENSG00000109991; ENSG00000132681	2
cad	Conditioned	GEFITINIB	pops	SET	7	0.679656	0.20563	0.0041126	0.253763	0.812122	0.24837	0.787379	0.253763	0.812122	48935	GEFITINIB	ENSG00000134531; ENSG00000168078; ENSG00000276043; ENSG00000143761; ENSG00000213024; ENSG00000095015; ENSG00000004975; ENSG00000146648	8
cad	Conditioned	GELDANAMYCIN	pops	SET	11	-1.94754	-0.55431	-0.013896	0.961308	1	0.97426	1	0.961308	1	48935	GELDANAMYCIN	ENSG00000178719; ENSG00000122861; ENSG00000170835; ENSG00000105401; ENSG00000203747; ENSG00000178562; ENSG00000162747; ENSG00000129152; ENSG00000096384; ENSG00000080824; ENSG00000026025	11
cad	Conditioned	GEMCITABINE	pops	SET	45	-0.643568	-0.081199	-0.0041131	0.719851	1	0.74007	1	0.719851	1	48935	GEMCITABINE	ENSG00000167325; ENSG00000158825; ENSG00000168631; ENSG00000232308; ENSG00000232251; ENSG00000257232; ENSG00000229284; ENSG00000204410; ENSG00000235222; ENSG00000230293; ENSG00000230961; ENSG00000233345; ENSG00000227314; ENSG00000235569; ENSG00000237333; ENSG00000138621; ENSG00000115641; ENSG00000125458; ENSG00000116981; ENSG00000204469; ENSG00000226618; ENSG00000225164; ENSG00000231370; ENSG00000225748; ENSG00000206427; ENSG00000231825; ENSG00000166884; ENSG00000152495; ENSG00000104892; ENSG00000204540; ENSG00000235487; ENSG00000231094; ENSG00000233439; ENSG00000233734; ENSG00000206458; ENSG00000184735; ENSG00000096401; ENSG00000157557; ENSG00000204542; ENSG00000231624; ENSG00000229432; ENSG00000225543; ENSG00000224105; ENSG00000206461; ENSG00000146112; ENSG00000229998; ENSG00000231247; ENSG00000234000; ENSG00000230341; ENSG00000225060; ENSG00000236428; ENSG00000206485; ENSG00000121335; ENSG00000282673; ENSG00000275517; ENSG00000251655; ENSG00000174669; ENSG00000204539; ENSG00000137197; ENSG00000237123; ENSG00000237114; ENSG00000237165; ENSG00000206460; ENSG00000154127; ENSG00000104881; ENSG00000132965; ENSG00000188488; ENSG00000117877; ENSG00000186153; ENSG00000139133; ENSG00000151065; ENSG00000284850; ENSG00000224586; ENSG00000257770; ENSG00000189410; ENSG00000112941; ENSG00000131069; ENSG00000166167; ENSG00000137343; ENSG00000223752; ENSG00000235658; ENSG00000229061; ENSG00000231257; ENSG00000234549; ENSG00000206488; ENSG00000206337; ENSG00000237105; ENSG00000227429; ENSG00000230389; ENSG00000107099; ENSG00000015532; ENSG00000100714; ENSG00000146729; ENSG00000163507; ENSG00000062822; ENSG00000101868; ENSG00000106628; ENSG00000077514; ENSG00000100479; ENSG00000171848; ENSG00000175482; ENSG00000014138; ENSG00000048392; ENSG00000198056; ENSG00000148229; ENSG00000177084; ENSG00000146143; ENSG00000162368; ENSG00000176890	109
cad	Conditioned	GEMCITABINEELAIDATE	pops	SET	4	0.615692	0.23895	0.0036129	0.271995	0.8317	0.26906	0.816808	0.271995	0.8317	48935	GEMCITABINE_ELAIDATE	ENSG00000171848; ENSG00000162368; ENSG00000167325; ENSG00000176890	4
cad	Conditioned	GEMFIBROZIL	pops	SET	10	3.79236	1.1605	0.027739	0.00266395	0.152861	7.4888e-05	0.004342	0.00266395	0.152861	48935	GEMFIBROZIL	ENSG00000186951; ENSG00000134538; ENSG00000175445; ENSG00000159640; ENSG00000137491; ENSG00000111700; ENSG00000174697; ENSG00000130164; ENSG00000136244; ENSG00000177606	10
cad	Conditioned	GEMOGENOVATUCELT	pops	SET	2	1.12122	0.74262	0.0079401	0.150843	0.684468	0.1311	0.591388	0.150843	0.684468	48935	GEMOGENOVATUCEL-T	ENSG00000164400; ENSG00000092969	2
cad	Conditioned	GEMTUZUMABOZOGAMICIN	pops	SET	8	0.0236503	0.0079257	0.00016945	0.474527	0.990163	0.49057	1	0.474527	0.990163	48935	GEMTUZUMAB_OZOGAMICIN	ENSG00000105383; ENSG00000149554; ENSG00000130649; ENSG00000140464; ENSG00000134538; ENSG00000187758; ENSG00000088002; ENSG00000197891	8
cad	Conditioned	GENISTEIN	pops	SET	20	0.0779022	0.015857	0.00053588	0.454172	0.976919	0.46895	1	0.454172	0.976919	48935	GENISTEIN	ENSG00000161267; ENSG00000275544; ENSG00000115594; ENSG00000104067; ENSG00000277401; ENSG00000122133; ENSG00000110958; ENSG00000070886; ENSG00000145386; ENSG00000116717; ENSG00000170835; ENSG00000001626; ENSG00000091831; ENSG00000140009; ENSG00000173153; ENSG00000119715; ENSG00000196482; ENSG00000084676; ENSG00000140396; ENSG00000132170; ENSG00000120899; ENSG00000131747; ENSG00000072315	23
cad	Conditioned	GENTAMICIN	pops	SET	14	-0.195561	-0.04361	-0.0012332	0.55798	1	0.57752	1	0.55798	1	48935	GENTAMICIN	ENSG00000117118; ENSG00000118785; ENSG00000168621; ENSG00000179218; ENSG00000127412; ENSG00000274348; ENSG00000026508; ENSG00000112115; ENSG00000049860; ENSG00000100031; ENSG00000188257; ENSG00000117394; ENSG00000109971; ENSG00000171421; ENSG00000168028	15
cad	Conditioned	GERANYLGERANYLDIPHOSPHATE	pops	SET	2	-2.74241	-1.5236	-0.01629	0.991046	1	0.99695	1	0.991046	1	48935	GERANYLGERANYL_DIPHOSPHATE	ENSG00000160683; ENSG00000136573; ENSG00000285369	3
cad	Conditioned	GESTRINONE	pops	SET	2	-1.37001	-1.0641	-0.011377	0.898323	1	0.91465	1	0.898323	1	48935	GESTRINONE	ENSG00000169083; ENSG00000091831; ENSG00000082175	3
cad	Conditioned	GF109203X	pops	SET	5	-0.353793	-0.14958	-0.0025285	0.617601	1	0.63825	1	0.617601	1	48935	GF109203X	ENSG00000146872; ENSG00000140992; ENSG00000137193; ENSG00000163558; ENSG00000067606	5
cad	Conditioned	GGSTOP	pops	SET	2	0.993925	0.40901	0.0043732	0.17651	0.723398	0.16013	0.65191	0.17651	0.723398	48935	GGSTOP	ENSG00000147571; ENSG00000100031	2
cad	Conditioned	GI254023X	pops	SET	2	0.597522	0.45484	0.0048632	0.277362	0.838202	0.27508	0.823104	0.277362	0.838202	48935	GI254023X	ENSG00000137845; ENSG00000178105	2
cad	Conditioned	GI4000	pops	SET	2	0.09667	0.070718	0.00075611	0.447188	0.972088	0.46149	0.996647	0.447188	0.972088	48935	GI-4000	ENSG00000213281; ENSG00000133703	2
cad	Conditioned	GI530159	pops	SET	2	0.979186	0.39471	0.0042203	0.17969	0.727734	0.16375	0.659541	0.17969	0.727734	48935	GI‐530159	ENSG00000169020; ENSG00000124172	2
cad	Conditioned	GILTERITINIB	pops	SET	9	1.6287	0.49804	0.011294	0.0772626	0.537644	0.051697	0.361375	0.0772626	0.537644	48935	GILTERITINIB	ENSG00000122025; ENSG00000138101; ENSG00000110395; ENSG00000143924; ENSG00000167601; ENSG00000182054; ENSG00000162434; ENSG00000135144; ENSG00000134769	9
cad	Conditioned	GINGERALLERGENICEXTRACT	pops	SET	2	-0.646027	-0.48828	-0.0052206	0.720669	1	0.74086	1	0.720669	1	48935	GINGER_ALLERGENIC_EXTRACT	ENSG00000006128; ENSG00000095303	2
cad	Conditioned	GINGKOLICACID	pops	SET	2	-0.16374	-0.13287	-0.0014207	0.545886	1	0.56503	1	0.545886	1	48935	GINGKOLIC_ACID	ENSG00000126261; ENSG00000142230	2
cad	Conditioned	GINKGO	pops	SET	5	3.23803	1.3545	0.022896	0.00664804	0.215819	0.00060312	0.0200401	0.00664804	0.215819	48935	GINKGO	ENSG00000021461; ENSG00000172817; ENSG00000178726; ENSG00000089250; ENSG00000130203	5
cad	Conditioned	GINKGOLIDEA	pops	SET	2	-3.29005	-1.9484	-0.020832	0.996926	1	0.9995	1	0.996926	1	48935	GINKGOLIDE A	ENSG00000145888; ENSG00000109738	2
cad	Conditioned	GINKGOLIDEB	pops	SET	6	-3.86575	-1.5497	-0.028695	0.999016	1	0.99994	1	0.999016	1	48935	GINKGOLIDE_B	ENSG00000145888; ENSG00000104763; ENSG00000101958; ENSG00000145451; ENSG00000109738; ENSG00000166736; ENSG00000149305	7
cad	Conditioned	GINKGOLIDEX	pops	SET	2	-3.04138	-1.8029	-0.019277	0.994942	1	0.99882	1	0.994942	1	48935	GINKGOLIDE_X	ENSG00000145888; ENSG00000104763	2
cad	Conditioned	GINSENOSIDERG3	pops	SET	3	1.30697	0.7031	0.0092067	0.118964	0.628724	0.09562	0.503249	0.118964	0.628724	48935	GINSENOSIDE_RG3	ENSG00000096717; ENSG00000144852; ENSG00000002330	3
cad	Conditioned	GIRENTUXIMAB	pops	SET	3	-1.37764	-0.67824	-0.0088813	0.899533	1	0.91584	1	0.899533	1	48935	GIRENTUXIMAB	ENSG00000170180; ENSG00000250361; ENSG00000107159	3
cad	Conditioned	GIV3727	pops	SET	2	0.0463121	0.031928	0.00034138	0.465989	0.985331	0.48153	1	0.465989	0.985331	48935	GIV3727	ENSG00000152518; ENSG00000137948	2
cad	Conditioned	GIVINOSTAT	pops	SET	11	0.836113	0.23815	0.00597	0.212811	0.768778	0.20156	0.722574	0.212811	0.768778	48935	GIVINOSTAT	ENSG00000196591; ENSG00000061273; ENSG00000116478; ENSG00000068024; ENSG00000164404; ENSG00000147099; ENSG00000108840; ENSG00000148935; ENSG00000048052; ENSG00000100429; ENSG00000171720; ENSG00000163517; ENSG00000094631	13
cad	Conditioned	GIVOSIRAN	pops	SET	4	-1.82553	-0.68744	-0.010394	0.952177	1	0.96603	1	0.952177	1	48935	GIVOSIRAN	ENSG00000256269; ENSG00000080819; ENSG00000143224; ENSG00000023330	4
cad	Conditioned	GKT136901	pops	SET	3	-2.3389	-1.1981	-0.015689	0.98086	1	0.99032	1	0.98086	1	48935	GKT136901	ENSG00000197540; ENSG00000145649; ENSG00000100453	3
cad	Conditioned	GLAFENINE	pops	SET	3	1.17977	0.6875	0.0090025	0.140144	0.667855	0.11906	0.564117	0.140144	0.667855	48935	GLAFENINE	ENSG00000073756; ENSG00000095303; ENSG00000001626	3
cad	Conditioned	GLASDEGIB	pops	SET	3	-0.254665	-0.15421	-0.0020193	0.580379	1	0.60051	1	0.580379	1	48935	GLASDEGIB	ENSG00000128602; ENSG00000108839; ENSG00000122025	3
cad	Conditioned	GLATIRAMER	pops	SET	5	-0.313144	-0.15893	-0.0026866	0.602418	1	0.62292	1	0.602418	1	48935	GLATIRAMER	ENSG00000105329; ENSG00000160791; ENSG00000038532; ENSG00000163508; ENSG00000196126; ENSG00000229074; ENSG00000206240; ENSG00000236884; ENSG00000228080; ENSG00000206306; ENSG00000249859; ENSG00000142166	12
cad	Conditioned	GLAUCINEMETHIODIDE	pops	SET	2	-1.08985	-0.61413	-0.0065663	0.844494	1	0.8621	1	0.844494	1	48935	GLAUCINE_METHIODIDE	ENSG00000128383; ENSG00000262156; ENSG00000239713	3
cad	Conditioned	GLEMBATUMUMABVEDOTIN	pops	SET	13	-4.67409	-1.1796	-0.032146	0.999772	1	1	1	0.999772	1	48935	GLEMBATUMUMAB_VEDOTIN	ENSG00000136235; ENSG00000261456; ENSG00000152086; ENSG00000198033; ENSG00000167552; ENSG00000127824; ENSG00000104833; ENSG00000176014; ENSG00000101162; ENSG00000137285; ENSG00000258947; ENSG00000188229; ENSG00000167553; ENSG00000137267; ENSG00000123416; ENSG00000196230; ENSG00000235067; ENSG00000232575; ENSG00000227739; ENSG00000224156; ENSG00000229684; ENSG00000183311; ENSG00000232421; ENSG00000292120	24
cad	Conditioned	GLICLAZIDE	pops	SET	3	-1.27578	-0.71682	-0.0093865	0.882197	1	0.89897	1	0.882197	1	48935	GLICLAZIDE	ENSG00000151704; ENSG00000006071; ENSG00000187486	3
cad	Conditioned	GLIMEPIRIDE	pops	SET	6	0.338702	0.1428	0.0026443	0.360273	0.911541	0.36742	0.922649	0.360273	0.911541	48935	GLIMEPIRIDE	ENSG00000006071; ENSG00000187486; ENSG00000198929; ENSG00000151704; ENSG00000169047; ENSG00000069431; ENSG00000232810; ENSG00000204490; ENSG00000228321; ENSG00000228849; ENSG00000228978; ENSG00000223952; ENSG00000230108; ENSG00000206439	14
cad	Conditioned	GLIPIZIDE	pops	SET	7	-1.0029	-0.34875	-0.006975	0.823953	1	0.84204	1	0.823953	1	48935	GLIPIZIDE	ENSG00000006071; ENSG00000187486; ENSG00000160211; ENSG00000198929; ENSG00000177807; ENSG00000181856; ENSG00000288174; ENSG00000151704; ENSG00000132170	9
cad	Conditioned	GLIQUIDONE	pops	SET	4	-0.252928	-0.11381	-0.0017207	0.579716	1	0.59983	1	0.579716	1	48935	GLIQUIDONE	ENSG00000187486; ENSG00000177807; ENSG00000006071; ENSG00000121361	4
cad	Conditioned	GLOFITAMAB	pops	SET	5	-1.23411	-0.52609	-0.008893	0.874436	1	0.89141	1	0.874436	1	48935	GLOFITAMAB	ENSG00000171766; ENSG00000198851; ENSG00000156738; ENSG00000167286; ENSG00000160654	5
cad	Conditioned	GLPG0974	pops	SET	2	-0.00546304	-0.0041241	-4.4095e-05	0.485514	0.995703	0.50218	1	0.485514	0.995703	48935	GLPG0974	ENSG00000149925; ENSG00000126262	2
cad	Conditioned	GLPG1205	pops	SET	2	-1.18747	-0.84009	-0.0089822	0.865341	1	0.88247	1	0.865341	1	48935	GLPG1205	ENSG00000148700; ENSG00000139572	2
cad	Conditioned	GLPG4716	pops	SET	2	6.19478	3.7204	0.039778	3.14024e-05	0.0232894	2.9908e-10	1.68224e-07	3.14024e-05	0.0232894	48935	GLPG4716	ENSG00000169045; ENSG00000284254; ENSG00000164116	3
cad	Conditioned	GLUCAGONRDNA	pops	SET	8	2.05109	0.51183	0.010943	0.0423272	0.430291	0.020137	0.208155	0.0423272	0.430291	48935	GLUCAGON_(RDNA)	ENSG00000163286; ENSG00000107798; ENSG00000167701; ENSG00000130164; ENSG00000118137; ENSG00000131473; ENSG00000241563; ENSG00000215644; ENSG00000288269	9
cad	Conditioned	GLUCARPIDASE	pops	SET	6	0.825662	0.3713	0.0068753	0.215387	0.770295	0.2045	0.725949	0.215387	0.770295	48935	GLUCARPIDASE	ENSG00000150347; ENSG00000107485; ENSG00000198400; ENSG00000134538; ENSG00000125257; ENSG00000027644	6
cad	Conditioned	GLUCOSE	pops	SET	3	1.00126	0.53962	0.0070661	0.174931	0.722261	0.15836	0.648793	0.174931	0.722261	48935	GLUCOSE	ENSG00000093010; ENSG00000029725; ENSG00000134538	3
cad	Conditioned	GLUFOSFAMIDE	pops	SET	7	-0.586402	-0.20975	-0.0041951	0.700754	1	0.7212	1	0.700754	1	48935	GLUFOSFAMIDE	ENSG00000163581; ENSG00000100191; ENSG00000117394; ENSG00000142583; ENSG00000059804; ENSG00000100170; ENSG00000140675	7
cad	Conditioned	GLUTAMICACID	pops	SET	68	-1.81959	-0.19688	-0.012251	0.95169	1	0.96558	1	0.95169	1	48935	GLUTAMIC_ACID	ENSG00000120251; ENSG00000005022; ENSG00000113262; ENSG00000179603; ENSG00000151729; ENSG00000109576; ENSG00000008311; ENSG00000183044; ENSG00000059573; ENSG00000070669; ENSG00000060982; ENSG00000105552; ENSG00000123992; ENSG00000103356; ENSG00000138792; ENSG00000086205; ENSG00000136877; ENSG00000160282; ENSG00000281775; ENSG00000128683; ENSG00000136750; ENSG00000059691; ENSG00000001084; ENSG00000023909; ENSG00000115486; ENSG00000115419; ENSG00000135423; ENSG00000148672; ENSG00000182890; ENSG00000288118; ENSG00000135821; ENSG00000163655; ENSG00000120053; ENSG00000125166; ENSG00000167701; ENSG00000166123; ENSG00000155511; ENSG00000125675; ENSG00000152578; ENSG00000182771; ENSG00000152208; ENSG00000171189; ENSG00000164418; ENSG00000163873; ENSG00000149403; ENSG00000105737; ENSG00000176884; ENSG00000183454; ENSG00000273079; ENSG00000161509; ENSG00000105464; ENSG00000198785; ENSG00000116032; ENSG00000152822; ENSG00000164082; ENSG00000198822; ENSG00000124493; ENSG00000196277; ENSG00000146166; ENSG00000172890; ENSG00000161653; ENSG00000178814; ENSG00000178921; ENSG00000135069; ENSG00000106688; ENSG00000110436; ENSG00000079215; ENSG00000105143; ENSG00000162383; ENSG00000182902; ENSG00000177542; ENSG00000151012; ENSG00000198650	73
cad	Conditioned	GLUTAMINE	pops	SET	7	2.39344	0.80525	0.016105	0.0253193	0.352289	0.0083511	0.119117	0.0253193	0.352289	48935	GLUTAMINE	ENSG00000188338; ENSG00000014257; ENSG00000115419; ENSG00000136997; ENSG00000175197; ENSG00000182871; ENSG00000292234; ENSG00000105281; ENSG00000167244	9
cad	Conditioned	GLUTATHIONE	pops	SET	36	-1.6105	-0.27306	-0.012375	0.931137	1	0.94635	1	0.931137	1	48935	GLUTATHIONE	ENSG00000139684; ENSG00000100031; ENSG00000124767; ENSG00000173221; ENSG00000023572; ENSG00000233276; ENSG00000176153; ENSG00000211445; ENSG00000167468; ENSG00000224586; ENSG00000257770; ENSG00000198704; ENSG00000281185; ENSG00000116157; ENSG00000164294; ENSG00000104687; ENSG00000100983; ENSG00000243955; ENSG00000244067; ENSG00000174156; ENSG00000170899; ENSG00000182793; ENSG00000197448; ENSG00000134184; ENSG00000213366; ENSG00000134202; ENSG00000168765; ENSG00000134201; ENSG00000148834; ENSG00000065621; ENSG00000084207; ENSG00000277656; ENSG00000100577; ENSG00000063854; ENSG00000163106; ENSG00000213316; ENSG00000283887; ENSG00000008394; ENSG00000085871; ENSG00000143198; ENSG00000117862	41
cad	Conditioned	GLUTETHIMIDE	pops	SET	13	-4.70926	-1.4772	-0.040254	0.999788	1	1	1	0.999788	1	48935	GLUTETHIMIDE	ENSG00000182256; ENSG00000268089; ENSG00000151834; ENSG00000145864; ENSG00000113327; ENSG00000011677; ENSG00000109158; ENSG00000166206; ENSG00000163288; ENSG00000186297; ENSG00000102287; ENSG00000094755; ENSG00000163285; ENSG00000022355; ENSG00000187730; ENSG00000145863	16
cad	Conditioned	GLYBURIDE	pops	SET	19	0.0984207	0.023682	0.00078006	0.446528	0.971927	0.4608	0.996036	0.446528	0.971927	48935	GLYBURIDE	ENSG00000006071; ENSG00000187486; ENSG00000121361; ENSG00000151704; ENSG00000094963; ENSG00000180767; ENSG00000168447; ENSG00000114770; ENSG00000001630; ENSG00000198929; ENSG00000133710; ENSG00000196620; ENSG00000277132; ENSG00000073734; ENSG00000276582; ENSG00000165029; ENSG00000069431; ENSG00000001626; ENSG00000110090; ENSG00000120457; ENSG00000137491	21
cad	Conditioned	GLYCEROLPHENYLBUTYRATE	pops	SET	5	0.740154	0.22571	0.0038154	0.237268	0.795685	0.22961	0.762621	0.237268	0.795685	48935	GLYCEROL_PHENYLBUTYRATE	ENSG00000161653; ENSG00000021826; ENSG00000036473; ENSG00000118520; ENSG00000130707; ENSG00000126522	6
cad	Conditioned	GLYCINE	pops	SET	33	-1.75728	-0.27143	-0.011778	0.946201	1	0.96056	1	0.946201	1	48935	GLYCINE	ENSG00000139209; ENSG00000215325; ENSG00000257316; ENSG00000014257; ENSG00000172482; ENSG00000113492; ENSG00000023330; ENSG00000158578; ENSG00000136881; ENSG00000276559; ENSG00000171766; ENSG00000100116; ENSG00000140905; ENSG00000291958; ENSG00000178445; ENSG00000145888; ENSG00000101958; ENSG00000145451; ENSG00000109738; ENSG00000149124; ENSG00000166840; ENSG00000156689; ENSG00000124713; ENSG00000125245; ENSG00000173612; ENSG00000176884; ENSG00000183454; ENSG00000273079; ENSG00000161509; ENSG00000105464; ENSG00000116032; ENSG00000100983; ENSG00000179761; ENSG00000176974; ENSG00000284320; ENSG00000182199; ENSG00000101438; ENSG00000123643; ENSG00000165970; ENSG00000196517	40
cad	Conditioned	GLYCOPYRRONIUM	pops	SET	5	-1.55383	-0.64706	-0.010938	0.924356	1	0.93987	1	0.924356	1	48935	GLYCOPYRRONIUM	ENSG00000168539; ENSG00000184984; ENSG00000180720; ENSG00000133019; ENSG00000181072	5
cad	Conditioned	GLYCYRRHETINICACID	pops	SET	4	1.14513	0.56274	0.0085085	0.146393	0.678384	0.12609	0.580671	0.146393	0.678384	48935	GLYCYRRHETINIC_ACID	ENSG00000106366; ENSG00000129152; ENSG00000006128; ENSG00000242252	4
cad	Conditioned	GLYCYRRHIZIN	pops	SET	4	-0.69126	-0.35893	-0.005427	0.735269	1	0.7553	1	0.735269	1	48935	GLYCYRRHIZIN	ENSG00000134538; ENSG00000111700; ENSG00000117594; ENSG00000176387	4
cad	Conditioned	GLYMIDINE	pops	SET	2	-0.799402	-0.50531	-0.0054028	0.768566	1	0.78797	1	0.768566	1	48935	GLYMIDINE	ENSG00000151704; ENSG00000177807	2
cad	Conditioned	GMCSF	pops	SET	10	0.941435	0.27842	0.0066549	0.18806	0.739656	0.17325	0.674623	0.18806	0.739656	48935	GM-CSF	ENSG00000078900; ENSG00000242252; ENSG00000069702; ENSG00000198223; ENSG00000292357; ENSG00000196415; ENSG00000277804; ENSG00000172236; ENSG00000177189; ENSG00000110448; ENSG00000076662; ENSG00000169245; ENSG00000106366; ENSG00000119535	14
cad	Conditioned	GMI1359	pops	SET	2	-1.20569	-1.006	-0.010756	0.868968	1	0.88601	1	0.868968	1	48935	GMI-1359	ENSG00000007908; ENSG00000121966	2
cad	Conditioned	GMQ	pops	SET	2	0.186254	0.13241	0.0014158	0.414212	0.951619	0.42612	0.971296	0.414212	0.951619	48935	GMQ	ENSG00000169814; ENSG00000002016	2
cad	Conditioned	GNE064	pops	SET	2	-0.61342	-0.51104	-0.0054641	0.70986	1	0.7302	1	0.70986	1	48935	GNE-064	ENSG00000124767; ENSG00000250571	2
cad	Conditioned	GNE131	pops	SET	4	-0.507691	-0.28352	-0.0042868	0.673494	1	0.69416	1	0.673494	1	48935	GNE-131	ENSG00000174483; ENSG00000030110; ENSG00000109705; ENSG00000125124	4
cad	Conditioned	GNE3511	pops	SET	5	-0.646403	-0.30708	-0.0051909	0.720791	1	0.74099	1	0.720791	1	48935	GNE-3511	ENSG00000006432; ENSG00000154639; ENSG00000175595; ENSG00000134899; ENSG00000066032	5
cad	Conditioned	GNE616	pops	SET	5	-0.781775	-0.38794	-0.0065578	0.763324	1	0.78282	1	0.763324	1	48935	GNE-616	ENSG00000109705; ENSG00000125124; ENSG00000138376; ENSG00000030110; ENSG00000174483	5
cad	Conditioned	GNE7883	pops	SET	4	-1.20893	-0.49148	-0.0074312	0.869613	1	0.88665	1	0.869613	1	48935	GNE-7883	ENSG00000257017; ENSG00000158104; ENSG00000197905; ENSG00000115756	4
cad	Conditioned	GNE7915	pops	SET	2	1.62937	1.2525	0.013392	0.0771923	0.537531	0.051624	0.361147	0.0771923	0.537531	48935	GNE-7915	ENSG00000151491; ENSG00000160867	2
cad	Conditioned	GNF2	pops	SET	2	1.56944	1.2252	0.0131	0.0838208	0.552948	0.058285	0.386212	0.0838208	0.552948	48935	GNF-2	ENSG00000097007; ENSG00000186716	2
cad	Conditioned	GNF362	pops	SET	3	-0.291979	-0.12132	-0.0015886	0.59448	1	0.61484	1	0.59448	1	48935	GNF362	ENSG00000135222; ENSG00000171209; ENSG00000086544	3
cad	Conditioned	GNF4877	pops	SET	2	1.9809	1.4518	0.015522	0.0468788	0.446046	0.023814	0.230623	0.0468788	0.446046	48935	GNF4877	ENSG00000112759; ENSG00000066629	2
cad	Conditioned	GNF5	pops	SET	2	1.56944	1.2252	0.0131	0.0838208	0.552948	0.058285	0.386212	0.0838208	0.552948	48935	GNF-5	ENSG00000097007; ENSG00000186716	2
cad	Conditioned	GNF5837	pops	SET	4	0.523378	0.22365	0.0033816	0.29983	0.859006	0.30036	0.853627	0.29983	0.859006	48935	GNF-5837	ENSG00000108591; ENSG00000198400; ENSG00000148053; ENSG00000140538	4
cad	Conditioned	GNF7	pops	SET	2	0.246633	0.16607	0.0017757	0.392406	0.936563	0.4026	0.95387	0.392406	0.936563	48935	GNF-7	ENSG00000106633; ENSG00000061938	2
cad	Conditioned	GNTI	pops	SET	2	-1.92171	-1.3637	-0.014581	0.959527	1	0.97267	1	0.959527	1	48935	GNTI	ENSG00000082556; ENSG00000112038	2
cad	Conditioned	GO6983	pops	SET	5	0.244272	0.11887	0.0020094	0.39325	0.936899	0.40351	0.954547	0.39325	0.936899	48935	GO-6983	ENSG00000154229; ENSG00000166501; ENSG00000163932; ENSG00000126583; ENSG00000067606	5
cad	Conditioned	GOLVATINIB	pops	SET	3	0.853643	0.47804	0.0062598	0.208546	0.765409	0.19666	0.715347	0.208546	0.765409	48935	GOLVATINIB	ENSG00000069696; ENSG00000276825; ENSG00000105976; ENSG00000128052	4
cad	Conditioned	GONADORELIN	pops	SET	4	1.72379	0.6493	0.0098174	0.0676995	0.515197	0.042382	0.324818	0.0676995	0.515197	48935	GONADORELIN	ENSG00000211451; ENSG00000109163; ENSG00000070831; ENSG00000181218; ENSG00000284841; ENSG00000139269	6
cad	Conditioned	GONADOTROPINCHORIONIC	pops	SET	2	-0.00924415	-0.009109	-9.7393e-05	0.486959	0.996517	0.50369	1	0.486959	0.996517	48935	GONADOTROPIN,_CHORIONIC	ENSG00000019991; ENSG00000138039	2
cad	Conditioned	GONADOTROPINRELEASINGHORMONEANALOG	pops	SET	2	-1.8247	-1.3979	-0.014946	0.952113	1	0.96597	1	0.952113	1	48935	GONADOTROPIN-RELEASING_HORMONE_ANALOG	ENSG00000137869; ENSG00000172179	2
cad	Conditioned	GONIOTHALAMIN	pops	SET	2	2.5005	1.6175	0.017294	0.0215397	0.332191	0.0062071	0.0981087	0.0215397	0.332191	48935	GONIOTHALAMIN	ENSG00000082898; ENSG00000167601	2
cad	Conditioned	GOSERELIN	pops	SET	7	-0.352764	-0.12176	-0.0024352	0.617211	1	0.63786	1	0.617211	1	48935	GOSERELIN	ENSG00000109163; ENSG00000138039; ENSG00000082175; ENSG00000104687; ENSG00000134538; ENSG00000147437; ENSG00000129152	7
cad	Conditioned	GOSSYPETIN	pops	SET	2	1.82871	0.73057	0.0078112	0.0583666	0.487077	0.033731	0.285101	0.0583666	0.487077	48935	GOSSYPETIN	ENSG00000173039; ENSG00000077150	2
cad	Conditioned	GOSSYPOL	pops	SET	2	0.82526	0.65236	0.006975	0.215485	0.770422	0.20462	0.72627	0.215485	0.770422	48935	GOSSYPOL	ENSG00000171552; ENSG00000171791	2
cad	Conditioned	GOUML6976	pops	SET	4	-1.58606	-0.69904	-0.010569	0.928272	1	0.94363	1	0.928272	1	48935	G&OUML;_6976	ENSG00000096968; ENSG00000183072; ENSG00000150281; ENSG00000147647	4
cad	Conditioned	GOUML6983	pops	SET	2	-0.36638	-0.25662	-0.0027437	0.622281	1	0.64295	1	0.622281	1	48935	G&OUML;_6983	ENSG00000184033; ENSG00000116761; ENSG00000183072	3
cad	Conditioned	GOUML7874	pops	SET	3	-0.589581	-0.23177	-0.0030349	0.701843	1	0.72226	1	0.701843	1	48935	G&OUML;_7874	ENSG00000127837; ENSG00000090861; ENSG00000129673	3
cad	Conditioned	GP100ANTIGEN	pops	SET	3	0.666773	0.29304	0.0038372	0.257364	0.815387	0.25246	0.792795	0.257364	0.815387	48935	GP100_ANTIGEN	ENSG00000189403; ENSG00000156642; ENSG00000164400	3
cad	Conditioned	GP120ANTIGEN	pops	SET	10	-0.899533	-0.27711	-0.0066236	0.797059	1	0.81581	1	0.797059	1	48935	GP-120_ANTIGEN	ENSG00000174059; ENSG00000101412; ENSG00000026508; ENSG00000131095; ENSG00000233276; ENSG00000157005; ENSG00000101017; ENSG00000137801; ENSG00000108688; ENSG00000006128	10
cad	Conditioned	GPI1046	pops	SET	2	-0.412968	-0.28373	-0.0030336	0.639428	1	0.66018	1	0.639428	1	48935	GPI-1046	ENSG00000174669; ENSG00000088832	2
cad	Conditioned	GPR15L	pops	SET	3	1.9489	1.2052	0.015781	0.0491221	0.45614	0.025666	0.241253	0.0491221	0.45614	48935	GPR15L	ENSG00000100077; ENSG00000173020; ENSG00000072110	3
cad	Conditioned	GR113808	pops	SET	2	-1.81019	-1.4126	-0.015103	0.950903	1	0.96485	1	0.950903	1	48935	GR_113808	ENSG00000171428; ENSG00000164270	2
cad	Conditioned	GR125487	pops	SET	2	-1.81019	-1.4126	-0.015103	0.950903	1	0.96485	1	0.950903	1	48935	GR125487	ENSG00000164270; ENSG00000171428	2
cad	Conditioned	GR127935	pops	SET	8	-2.39969	-0.90874	-0.019429	0.982898	1	0.99179	1	0.982898	1	48935	GR_127935	ENSG00000178394; ENSG00000135312; ENSG00000179546; ENSG00000168830; ENSG00000179097; ENSG00000102468; ENSG00000135914; ENSG00000147246; ENSG00000158748	9
cad	Conditioned	GR128107	pops	SET	2	-1.04017	-0.80937	-0.0086538	0.832997	1	0.85086	1	0.832997	1	48935	GR_128107	ENSG00000151150; ENSG00000145362	2
cad	Conditioned	GR144053	pops	SET	2	0.069113	0.036596	0.00039129	0.457444	0.979182	0.47245	1	0.457444	0.979182	48935	GR-144053	ENSG00000005961; ENSG00000259207	2
cad	Conditioned	GR148672X	pops	SET	2	0.732923	0.55601	0.0059448	0.239208	0.798356	0.23181	0.765633	0.239208	0.798356	48935	GR148672X	ENSG00000213930; ENSG00000198848; ENSG00000262243	3
cad	Conditioned	GR159897	pops	SET	3	-0.804775	-0.49175	-0.0064392	0.770157	1	0.78952	1	0.770157	1	48935	GR_159897	ENSG00000171885; ENSG00000006128; ENSG00000075073	3
cad	Conditioned	GR196429	pops	SET	2	-1.04017	-0.80937	-0.0086538	0.832997	1	0.85086	1	0.832997	1	48935	GR_196429	ENSG00000151150; ENSG00000145362	2
cad	Conditioned	GR389988	pops	SET	2	0.708314	0.43528	0.004654	0.245909	0.80551	0.23938	0.77549	0.245909	0.80551	48935	GR-389988	ENSG00000108591; ENSG00000188641	2
cad	Conditioned	GR79236	pops	SET	3	2.72776	1.2231	0.016016	0.0150856	0.288862	0.0031914	0.0633041	0.0150856	0.288862	48935	GR79236	ENSG00000165029; ENSG00000163485; ENSG00000128271	3
cad	Conditioned	GRANISETRON	pops	SET	7	-1.50922	-0.56493	-0.011299	0.918662	1	0.93437	1	0.918662	1	48935	GRANISETRON	ENSG00000178084; ENSG00000166736; ENSG00000186038; ENSG00000186090; ENSG00000149305; ENSG00000140465; ENSG00000198929	7
cad	Conditioned	GRAPIPRANT	pops	SET	2	-0.167127	-0.10526	-0.0011254	0.547161	1	0.56636	1	0.547161	1	48935	GRAPIPRANT	ENSG00000103375; ENSG00000171522	2
cad	Conditioned	GRASSYSTATINA	pops	SET	2	0.922925	0.50149	0.0053619	0.192219	0.744218	0.17803	0.682376	0.192219	0.744218	48935	GRASSYSTATIN_A	ENSG00000086205; ENSG00000113758	2
cad	Conditioned	GRAZOPREVIR	pops	SET	2	-0.0298772	-0.02913	-0.00031146	0.494798	1	0.51192	1	0.494798	1	48935	GRAZOPREVIR	ENSG00000197110; ENSG00000291876; ENSG00000133703	3
cad	Conditioned	GRC15300	pops	SET	2	-0.712655	-0.57931	-0.006194	0.742041	1	0.76196	1	0.742041	1	48935	GRC-15300	ENSG00000196689; ENSG00000167723	2
cad	Conditioned	GRC6211	pops	SET	2	0.766003	0.46622	0.0049848	0.230456	0.787195	0.22184	0.752911	0.230456	0.787195	48935	GRC-6211	ENSG00000196689; ENSG00000131747	2
cad	Conditioned	GREENTEAEXTRACT	pops	SET	2	2.06228	0.96333	0.0103	0.0416454	0.427326	0.019598	0.205008	0.0416454	0.427326	48935	GREEN_TEA_EXTRACT	ENSG00000085563; ENSG00000141736	2
cad	Conditioned	GREENTEALEAFEXTRACT	pops	SET	2	-0.428548	-0.26552	-0.002839	0.645102	1	0.66587	1	0.645102	1	48935	GREEN_TEA_LEAF_EXTRACT	ENSG00000089250; ENSG00000181856; ENSG00000288174	3
cad	Conditioned	GROSHEIMIN	pops	SET	2	0.382544	0.22533	0.0024092	0.345305	0.900191	0.35103	0.906664	0.345305	0.900191	48935	GROSHEIMIN	ENSG00000226761; ENSG00000262525; ENSG00000278111; ENSG00000152518	4
cad	Conditioned	GROWTHARRESTSPECIFICPROTEIN6	pops	SET	3	-0.0330976	-0.015773	-0.00020654	0.496018	1	0.5132	1	0.496018	1	48935	GROWTH_ARREST_SPECIFIC_PROTEIN_6	ENSG00000167601; ENSG00000134769; ENSG00000155850	3
cad	Conditioned	GS143	pops	SET	2	-0.386422	-0.30001	-0.0032077	0.629688	1	0.6504	1	0.629688	1	48935	GS-143	ENSG00000166167; ENSG00000100906	2
cad	Conditioned	GS6201	pops	SET	6	1.55503	0.5769	0.010682	0.0854827	0.557523	0.059977	0.392062	0.0854827	0.557523	48935	GS 6201	ENSG00000170425; ENSG00000163485; ENSG00000128271; ENSG00000282608; ENSG00000184216; ENSG00000142731; ENSG00000173846; ENSG00000151292	8
cad	Conditioned	GS9256	pops	SET	4	-0.985593	-0.59038	-0.0089265	0.819632	1	0.83783	1	0.819632	1	48935	GS-9256	ENSG00000073734; ENSG00000276582; ENSG00000197901; ENSG00000137204; ENSG00000133703	5
cad	Conditioned	GS9973	pops	SET	4	0.225482	0.093593	0.0014151	0.4	0.942138	0.4108	0.960785	0.4	0.942138	48935	GS-9973	ENSG00000165025; ENSG00000137714; ENSG00000122025; ENSG00000110395	4
cad	Conditioned	GSI136	pops	SET	7	-0.376443	-0.11969	-0.0023938	0.625993	1	0.6467	1	0.625993	1	48935	GSI-136	ENSG00000162736; ENSG00000205155; ENSG00000117362; ENSG00000143801; ENSG00000080815; ENSG00000135821; ENSG00000138613	7
cad	Conditioned	GSK0660	pops	SET	2	-0.137103	-0.10403	-0.0011123	0.535719	1	0.55452	1	0.535719	1	48935	GSK0660	ENSG00000112033; ENSG00000083123	2
cad	Conditioned	GSK1004723	pops	SET	2	-0.701944	-0.50036	-0.0053498	0.738665	1	0.75864	1	0.738665	1	48935	GSK-1004723	ENSG00000101180; ENSG00000196639	2
cad	Conditioned	GSK1059615	pops	SET	9	0.850013	0.265	0.0060093	0.209415	0.76589	0.19766	0.71721	0.209415	0.76589	48935	GSK1059615	ENSG00000198734; ENSG00000105851; ENSG00000105647; ENSG00000117461; ENSG00000145675; ENSG00000141506; ENSG00000121879; ENSG00000051382; ENSG00000171608	9
cad	Conditioned	GSK1070916	pops	SET	8	-0.00584347	-0.0016284	-3.4816e-05	0.485663	0.995788	0.50233	1	0.485663	0.995788	48935	GSK1070916	ENSG00000105146; ENSG00000178999; ENSG00000167658; ENSG00000254772; ENSG00000104529; ENSG00000273594; ENSG00000087586; ENSG00000100197; ENSG00000283284; ENSG00000272532; ENSG00000280905; ENSG00000275211; ENSG00000282966; ENSG00000160868	14
cad	Conditioned	GSK126	pops	SET	4	1.6406	0.83065	0.012559	0.0760121	0.534356	0.05045	0.356542	0.0760121	0.534356	48935	GSK126	ENSG00000106462; ENSG00000117713; ENSG00000163939; ENSG00000134323	4
cad	Conditioned	GSK143	pops	SET	2	-0.562184	-0.30702	-0.0032826	0.692482	1	0.713	1	0.692482	1	48935	GSK143	ENSG00000104529; ENSG00000273594; ENSG00000137714	3
cad	Conditioned	GSK1521498	pops	SET	3	-1.01418	-0.54137	-0.0070891	0.826726	1	0.84475	1	0.826726	1	48935	GSK1521498	ENSG00000175336; ENSG00000122375; ENSG00000112038	3
cad	Conditioned	GSK163090	pops	SET	4	-0.631092	-0.27515	-0.0041603	0.715719	1	0.73601	1	0.715719	1	48935	GSK163090	ENSG00000135312; ENSG00000179546; ENSG00000108576; ENSG00000178394	4
cad	Conditioned	GSK1702934A	pops	SET	2	-0.207794	-0.19548	-0.0020901	0.562641	1	0.5823	1	0.562641	1	48935	GSK1702934A	ENSG00000157087; ENSG00000174437	2
cad	Conditioned	GSK1838705A	pops	SET	7	1.9131	0.67605	0.013521	0.0517299	0.466618	0.027878	0.253665	0.0517299	0.466618	48935	GSK1838705A	ENSG00000171094; ENSG00000140443; ENSG00000171105; ENSG00000117676; ENSG00000281877; ENSG00000108963; ENSG00000113070; ENSG00000015413; ENSG00000278057	9
cad	Conditioned	GSK1904529A	pops	SET	2	2.77512	2.1611	0.023107	0.0140083	0.279453	0.002762	0.0573191	0.0140083	0.279453	48935	GSK1904529A	ENSG00000140443; ENSG00000171105	2
cad	Conditioned	GSK2018682	pops	SET	3	1.7652	1.2083	0.015822	0.0638453	0.50536	0.038778	0.309618	0.0638453	0.50536	48935	GSK-2018682	ENSG00000170989; ENSG00000145020; ENSG00000243480	3
cad	Conditioned	GSK2110183	pops	SET	4	1.98163	0.77995	0.011793	0.0468257	0.446046	0.023769	0.230324	0.0468257	0.446046	48935	GSK2110183	ENSG00000142208; ENSG00000105221; ENSG00000117020; ENSG00000275199; ENSG00000176102; ENSG00000173486; ENSG00000228476	7
cad	Conditioned	GSK2256098	pops	SET	2	1.56877	1.1305	0.012087	0.0838989	0.552962	0.058359	0.386299	0.0838989	0.552962	48935	GSK2256098	ENSG00000171862; ENSG00000284792; ENSG00000169398	3
cad	Conditioned	GSK2334470	pops	SET	7	0.149338	0.047385	0.0009477	0.427707	0.960392	0.44065	0.982468	0.427707	0.960392	48935	GSK2334470	ENSG00000104529; ENSG00000273594; ENSG00000256043; ENSG00000263238; ENSG00000254772; ENSG00000121879; ENSG00000087586; ENSG00000178999; ENSG00000140992	9
cad	Conditioned	GSK256066	pops	SET	4	1.05875	0.42276	0.006392	0.163025	0.704349	0.14486	0.620566	0.163025	0.704349	48935	GSK256066	ENSG00000065989; ENSG00000184588; ENSG00000113448; ENSG00000105650; ENSG00000285188	5
cad	Conditioned	GSK256073	pops	SET	2	-0.652998	-0.47106	-0.0050365	0.722945	1	0.74312	1	0.722945	1	48935	GSK256073	ENSG00000104537; ENSG00000182782	2
cad	Conditioned	GSK2606414	pops	SET	4	0.554125	0.23276	0.0035193	0.290392	0.85055	0.28975	0.840676	0.290392	0.85055	48935	GSK2606414	ENSG00000085733; ENSG00000288401; ENSG00000197838; ENSG00000172071; ENSG00000101306	5
cad	Conditioned	GSK2636771	pops	SET	7	2.60104	0.88953	0.017791	0.0184174	0.310148	0.0046516	0.081179	0.0184174	0.310148	48935	GSK2636771	ENSG00000051382; ENSG00000171862; ENSG00000284792; ENSG00000078142; ENSG00000011405; ENSG00000196455; ENSG00000276231; ENSG00000139144; ENSG00000133056	9
cad	Conditioned	GSK264220A	pops	SET	2	0.15011	0.11697	0.0012507	0.427423	0.960265	0.44034	0.982045	0.427423	0.960265	48935	GSK-264220A	ENSG00000115339; ENSG00000101670	2
cad	Conditioned	GSK2646264	pops	SET	6	0.392491	0.15733	0.0029132	0.342017	0.897885	0.34735	0.903021	0.342017	0.897885	48935	GSK2646264	ENSG00000151491; ENSG00000254772; ENSG00000104529; ENSG00000273594; ENSG00000137714; ENSG00000120915; ENSG00000165025	7
cad	Conditioned	GSK269962	pops	SET	7	0.0138225	0.0046619	9.3238e-05	0.478238	0.992223	0.49449	1	0.478238	0.992223	48935	GSK269962	ENSG00000067900; ENSG00000134318; ENSG00000168925; ENSG00000285346; ENSG00000171793; ENSG00000212122; ENSG00000100784; ENSG00000138669	8
cad	Conditioned	GSK2801	pops	SET	2	1.80302	1.0446	0.011169	0.0605135	0.493609	0.035703	0.294327	0.0605135	0.493609	48935	GSK2801	ENSG00000076108; ENSG00000123636; ENSG00000226266	3
cad	Conditioned	GSK2833503A	pops	SET	2	-0.207794	-0.19548	-0.0020901	0.562641	1	0.5823	1	0.562641	1	48935	GSK2833503A	ENSG00000174437; ENSG00000157087	2
cad	Conditioned	GSK2879552	pops	SET	3	2.49467	1.72	0.022523	0.0217283	0.333145	0.0063077	0.0989635	0.0217283	0.333145	48935	GSK2879552	ENSG00000164949; ENSG00000163687; ENSG00000004487	3
cad	Conditioned	GSK2982772	pops	SET	2	0.931927	0.44986	0.0048098	0.190182	0.742482	0.1757	0.678235	0.190182	0.742482	48935	GSK2982772	ENSG00000137275; ENSG00000221829	2
cad	Conditioned	GSK3008348	pops	SET	2	0.430039	0.24744	0.0026456	0.329575	0.888889	0.33359	0.890919	0.329575	0.888889	48935	GSK3008348	ENSG00000138448; ENSG00000115221	2
cad	Conditioned	GSK329	pops	SET	2	-1.34085	-0.89085	-0.009525	0.893557	1	0.91001	1	0.893557	1	48935	GSK329	ENSG00000138685; ENSG00000099617	2
cad	Conditioned	GSK343	pops	SET	2	-0.0826383	-0.051444	-0.00055004	0.514984	1	0.53293	1	0.514984	1	48935	GSK343	ENSG00000106462; ENSG00000132975	2
cad	Conditioned	GSK356278	pops	SET	3	0.967043	0.47975	0.0062822	0.182333	0.73165	0.16676	0.66442	0.182333	0.73165	48935	GSK-356278	ENSG00000113448; ENSG00000065989; ENSG00000184588	3
cad	Conditioned	GSK3INHIBITORIX	pops	SET	2	1.89972	1.6455	0.017593	0.0527342	0.469617	0.028747	0.258808	0.0527342	0.469617	48935	GSK-3-INHIBITOR-IX	ENSG00000105723; ENSG00000082701	2
cad	Conditioned	GSK4112	pops	SET	3	3.20193	1.6099	0.021081	0.00707429	0.222357	0.00068363	0.0219511	0.00707429	0.222357	48935	GSK4112	ENSG00000126368; ENSG00000025434; ENSG00000171791	3
cad	Conditioned	GSK417651A	pops	SET	2	-0.207794	-0.19548	-0.0020901	0.562641	1	0.5823	1	0.562641	1	48935	GSK417651A	ENSG00000174437; ENSG00000157087	2
cad	Conditioned	GSK429286A	pops	SET	2	1.28842	0.65578	0.0070116	0.121865	0.634139	0.098809	0.512966	0.121865	0.634139	48935	GSK429286A	ENSG00000278057; ENSG00000171793; ENSG00000067900	3
cad	Conditioned	GSK461364	pops	SET	2	1.3023	1.1514	0.012311	0.119683	0.629349	0.096407	0.505863	0.119683	0.629349	48935	GSK461364	ENSG00000166851; ENSG00000163586	2
cad	Conditioned	GSK579289A	pops	SET	2	1.46013	1.1071	0.011837	0.0972287	0.585082	0.072131	0.434151	0.0972287	0.585082	48935	GSK579289A	ENSG00000117036; ENSG00000163586	2
cad	Conditioned	GSK650394	pops	SET	4	-0.13581	-0.06183	-0.00093485	0.535221	1	0.55401	1	0.535221	1	48935	GSK650394	ENSG00000051523; ENSG00000008283; ENSG00000118515; ENSG00000101049	4
cad	Conditioned	GSK690693	pops	SET	28	2.20438	0.42701	0.01707	0.0337138	0.393743	0.013754	0.163799	0.0337138	0.393743	48935	GSK690693	ENSG00000012232; ENSG00000175029; ENSG00000101138; ENSG00000228476; ENSG00000150457; ENSG00000130669; ENSG00000176102; ENSG00000104313; ENSG00000160213; ENSG00000173486; ENSG00000185532; ENSG00000187741; ENSG00000142208; ENSG00000105221; ENSG00000117020; ENSG00000275199; ENSG00000137843; ENSG00000065675; ENSG00000183943; ENSG00000165059; ENSG00000027075; ENSG00000166501; ENSG00000171132; ENSG00000163558; ENSG00000072062; ENSG00000288516; ENSG00000067606; ENSG00000142875; ENSG00000184304; ENSG00000115825; ENSG00000163932; ENSG00000154229; ENSG00000126583	33
cad	Conditioned	GSK852	pops	SET	3	-0.206375	-0.13991	-0.0018321	0.562109	1	0.58175	1	0.562109	1	48935	GSK852	ENSG00000001084; ENSG00000143590; ENSG00000243364	3
cad	Conditioned	GSK9772	pops	SET	2	3.84224	1.6746	0.017904	0.00244578	0.148492	6.1227e-05	0.00372301	0.00244578	0.148492	48935	GSK9772	ENSG00000131408; ENSG00000025434	2
cad	Conditioned	GSKJ1	pops	SET	2	1.73247	1.1961	0.012789	0.0668731	0.513209	0.041603	0.321669	0.0668731	0.513209	48935	GSK-J1	ENSG00000073614; ENSG00000204136; ENSG00000126012; ENSG00000132510	4
cad	Conditioned	GSKLSD1	pops	SET	2	2.64396	2.4634	0.026338	0.0172219	0.301782	0.0041012	0.0747457	0.0172219	0.301782	48935	GSK-LSD1	ENSG00000164949; ENSG00000004487	2
cad	Conditioned	GSMTX4	pops	SET	3	0.00491012	0.0030921	4.049e-05	0.481606	0.994182	0.49804	1	0.481606	0.994182	48935	GSMTX-4	ENSG00000157087; ENSG00000137731; ENSG00000070961	3
cad	Conditioned	GT389255	pops	SET	3	-1.99004	-1.0748	-0.014074	0.964092	1	0.9767	1	0.964092	1	48935	GT_389-255	ENSG00000169710; ENSG00000175535; ENSG00000182333	3
cad	Conditioned	GTP14564	pops	SET	8	0.993123	0.38847	0.0083056	0.176686	0.723706	0.16034	0.65244	0.176686	0.723706	48935	GTP-14564	ENSG00000143196; ENSG00000188641; ENSG00000147647; ENSG00000130226; ENSG00000182578; ENSG00000122025; ENSG00000157404; ENSG00000113721	8
cad	Conditioned	GTX758	pops	SET	2	-1.43396	-1.3988	-0.014956	0.908134	1	0.9242	1	0.908134	1	48935	GTX-758	ENSG00000091831; ENSG00000138039	2
cad	Conditioned	GUANABENZ	pops	SET	5	-0.0131279	-0.0058838	-9.9461e-05	0.488421	0.997223	0.50524	1	0.488421	0.997223	48935	GUANABENZ	ENSG00000146399; ENSG00000002726; ENSG00000150594; ENSG00000143322; ENSG00000274286; ENSG00000184160	6
cad	Conditioned	GUANADREL	pops	SET	2	-0.31769	-0.20085	-0.0021475	0.604099	1	0.62464	1	0.604099	1	48935	GUANADREL	ENSG00000103546; ENSG00000161513	2
cad	Conditioned	GUANFACINE	pops	SET	2	0.477541	0.32925	0.0035203	0.314245	0.874835	0.3165	0.873118	0.314245	0.874835	48935	GUANFACINE	ENSG00000150594; ENSG00000184160; ENSG00000274286	3
cad	Conditioned	GUANIDINE	pops	SET	43	-4.95911	-0.76157	-0.037712	0.999872	1	1	1	0.999872	1	48935	GUANIDINE	ENSG00000166006; ENSG00000075043; ENSG00000171385; ENSG00000178342; ENSG00000143105; ENSG00000131398; ENSG00000182255; ENSG00000171126; ENSG00000168418; ENSG00000177272; ENSG00000185760; ENSG00000104848; ENSG00000055118; ENSG00000183960; ENSG00000124134; ENSG00000053918; ENSG00000130037; ENSG00000182674; ENSG00000129159; ENSG00000162975; ENSG00000111262; ENSG00000089558; ENSG00000184611; ENSG00000135519; ENSG00000143473; ENSG00000177301; ENSG00000184156; ENSG00000164794; ENSG00000170745; ENSG00000026559; ENSG00000158445; ENSG00000168263; ENSG00000173826; ENSG00000117013; ENSG00000140015; ENSG00000116396; ENSG00000156486; ENSG00000102057; ENSG00000184408; ENSG00000151079; ENSG00000111275; ENSG00000132535; ENSG00000130005; ENSG00000129538; ENSG00000292214; ENSG00000282076; ENSG00000281151	47
cad	Conditioned	GUE1654	pops	SET	2	1.72965	1.1982	0.012811	0.0671384	0.513767	0.041857	0.322469	0.0671384	0.513767	48935	GUE1654	ENSG00000116337; ENSG00000162881	2
cad	Conditioned	GUNAGRATINIB	pops	SET	3	1.27776	0.63809	0.0083556	0.123566	0.637567	0.10067	0.517902	0.123566	0.637567	48935	GUNAGRATINIB	ENSG00000077782; ENSG00000068078; ENSG00000066468	3
cad	Conditioned	GUSACITINIB	pops	SET	7	0.650132	0.26409	0.0052817	0.262065	0.820222	0.25781	0.79941	0.262065	0.820222	48935	GUSACITINIB	ENSG00000105639; ENSG00000165025; ENSG00000105397; ENSG00000137714; ENSG00000162434; ENSG00000133216; ENSG00000096968	7
cad	Conditioned	GUSELKUMAB	pops	SET	2	0.374141	0.27111	0.0028987	0.348144	0.902526	0.35415	0.90942	0.348144	0.902526	48935	GUSELKUMAB	ENSG00000113302; ENSG00000110944	2
cad	Conditioned	GUVACINE	pops	SET	4	-1.30578	-0.72411	-0.010948	0.887552	1	0.90418	1	0.887552	1	48935	GUVACINE	ENSG00000157103; ENSG00000132164; ENSG00000111181; ENSG00000010379	4
cad	Conditioned	GV196771A	pops	SET	3	-0.855746	-0.39129	-0.0051237	0.784833	1	0.80392	1	0.784833	1	48935	GV196771A	ENSG00000161509; ENSG00000273079; ENSG00000183454; ENSG00000257316	4
cad	Conditioned	GW1100	pops	SET	2	-1.64054	-1.1637	-0.012442	0.934479	1	0.94955	1	0.934479	1	48935	GW1100	ENSG00000173208; ENSG00000126266	2
cad	Conditioned	GW2580	pops	SET	4	0.223943	0.10395	0.0015717	0.400545	0.942701	0.4114	0.961293	0.400545	0.942701	48935	GW-2580	ENSG00000108591; ENSG00000182578; ENSG00000140538; ENSG00000148053	4
cad	Conditioned	GW274150	pops	SET	3	1.41523	0.85316	0.011172	0.103243	0.597608	0.078511	0.454308	0.103243	0.597608	48935	GW274150	ENSG00000007171; ENSG00000164867; ENSG00000089250	3
cad	Conditioned	GW3965	pops	SET	3	4.12713	1.6121	0.02111	0.0015173	0.12437	1.8451e-05	0.00143545	0.0015173	0.12437	48935	GW3965	ENSG00000069399; ENSG00000025434; ENSG00000131408	3
cad	Conditioned	GW405833	pops	SET	2	-1.09839	-0.61994	-0.0066284	0.846379	1	0.86397	1	0.846379	1	48935	GW405833	ENSG00000177628; ENSG00000262446; ENSG00000188822	3
cad	Conditioned	GW406381	pops	SET	3	2.07391	0.95373	0.012489	0.0409487	0.424769	0.019051	0.201788	0.0409487	0.424769	48935	GW406381	ENSG00000205560; ENSG00000157184; ENSG00000073756	3
cad	Conditioned	GW409544	pops	SET	2	1.43545	0.8909	0.0095255	0.100489	0.592086	0.075586	0.445012	0.100489	0.592086	48935	GW409544	ENSG00000248098; ENSG00000110092	2
cad	Conditioned	GW459057A	pops	SET	2	1.55052	1.1899	0.012723	0.0860122	0.558597	0.060513	0.394249	0.0860122	0.558597	48935	GW459057A	ENSG00000197122; ENSG00000291971; ENSG00000254087	3
cad	Conditioned	GW468816	pops	SET	7	-2.35603	-0.75419	-0.015084	0.981447	1	0.99076	1	0.981447	1	48935	GW468816	ENSG00000105464; ENSG00000198785; ENSG00000116032; ENSG00000176884; ENSG00000273079; ENSG00000161509; ENSG00000183454	7
cad	Conditioned	GW501516	pops	SET	4	0.520874	0.2519	0.0038087	0.300615	0.859986	0.30123	0.854582	0.300615	0.859986	48935	GW501516	ENSG00000112033; ENSG00000132170; ENSG00000186951; ENSG00000083123	4
cad	Conditioned	GW5074	pops	SET	5	1.6161	0.60741	0.010268	0.0786279	0.539946	0.053047	0.36625	0.0786279	0.539946	48935	GW5074	ENSG00000166888; ENSG00000068903; ENSG00000283100; ENSG00000198400; ENSG00000132155; ENSG00000145335	6
cad	Conditioned	GW542573X	pops	SET	2	-0.458785	-0.37257	-0.0039835	0.656052	1	0.6768	1	0.656052	1	48935	GW542573X	ENSG00000004059; ENSG00000105642	2
cad	Conditioned	GW559768X	pops	SET	4	4.35317	2.375	0.03591	0.00102825	0.103945	6.7501e-06	0.000647679	0.00102825	0.103945	48935	GW559768X	ENSG00000254087; ENSG00000120156; ENSG00000197122; ENSG00000291971; ENSG00000128052	5
cad	Conditioned	GW5823	pops	SET	2	-1.18925	-0.87412	-0.0093461	0.865692	1	0.88282	1	0.865692	1	48935	GW-5823	ENSG00000163394; ENSG00000110148	2
cad	Conditioned	GW583340	pops	SET	2	1.52336	0.77679	0.0083055	0.0892496	0.566096	0.063844	0.406705	0.0892496	0.566096	48935	GW-583340	ENSG00000146648; ENSG00000141736	2
cad	Conditioned	GW597599	pops	SET	2	-2.92425	-2.159	-0.023084	0.993672	1	0.99827	1	0.993672	1	48935	GW_597599	ENSG00000115353; ENSG00000165272	2
cad	Conditioned	GW627368	pops	SET	2	-0.167127	-0.10526	-0.0011254	0.547161	1	0.56636	1	0.547161	1	48935	GW_627368	ENSG00000103375; ENSG00000171522	2
cad	Conditioned	GW6471	pops	SET	2	1.3	0.78008	0.0083406	0.120052	0.630181	0.096809	0.506885	0.120052	0.630181	48935	GW6471	ENSG00000248098; ENSG00000186951	2
cad	Conditioned	GW7647	pops	SET	2	-0.0404653	-0.022124	-0.00023655	0.498836	1	0.51614	1	0.498836	1	48935	GW7647	ENSG00000124523; ENSG00000186951	2
cad	Conditioned	GW788388	pops	SET	3	-1.41849	-0.7415	-0.0097096	0.905828	1	0.92196	1	0.905828	1	48935	GW-788388	ENSG00000182866; ENSG00000112062; ENSG00000106799	3
cad	Conditioned	GW803430	pops	SET	3	-0.772286	-0.38985	-0.0051049	0.760473	1	0.78002	1	0.760473	1	48935	GW803430	ENSG00000240038; ENSG00000055118; ENSG00000128285	3
cad	Conditioned	GW841819X	pops	SET	3	0.105185	0.071312	0.0009338	0.444044	0.970751	0.45812	0.993556	0.444044	0.970751	48935	GW841819X	ENSG00000143590; ENSG00000243364; ENSG00000169925	3
cad	Conditioned	GW843682X	pops	SET	5	-0.111333	-0.052045	-0.00087977	0.525896	1	0.54432	1	0.525896	1	48935	GW843682X	ENSG00000212122; ENSG00000206203; ENSG00000100784; ENSG00000089022; ENSG00000166851; ENSG00000173846	6
cad	Conditioned	GW9508	pops	SET	4	-2.56884	-1.0112	-0.015289	0.987552	1	0.99489	1	0.987552	1	48935	GW9508	ENSG00000198099; ENSG00000173208; ENSG00000126266; ENSG00000186188	4
cad	Conditioned	GW9578	pops	SET	3	0.886268	0.47979	0.0062827	0.200741	0.754475	0.18774	0.699311	0.200741	0.754475	48935	GW9578	ENSG00000110092; ENSG00000083123; ENSG00000248098	3
cad	Conditioned	GW9662	pops	SET	3	0.5933	0.37811	0.0049512	0.2786	0.839345	0.27649	0.8245	0.2786	0.839345	48935	GW-9662	ENSG00000140396; ENSG00000132170; ENSG00000186350	3
cad	Conditioned	GYKI52466	pops	SET	3	-0.925861	-0.58769	-0.0076956	0.804141	1	0.82274	1	0.804141	1	48935	GYKI-52466	ENSG00000155511; ENSG00000120251; ENSG00000125675; ENSG00000152578	4
cad	Conditioned	GYKI53655	pops	SET	2	-0.286957	-0.22168	-0.0023701	0.59259	1	0.61292	1	0.59259	1	48935	GYKI53655	ENSG00000130707; ENSG00000198363; ENSG00000125675; ENSG00000223922	4
cad	Conditioned	GYKI53784	pops	SET	2	-0.286957	-0.22168	-0.0023701	0.59259	1	0.61292	1	0.59259	1	48935	GYKI53784	ENSG00000125675; ENSG00000130707; ENSG00000198363; ENSG00000223922	4
cad	Conditioned	GYROPHORICACID	pops	SET	2	1.54997	0.78689	0.0084134	0.0860767	0.558791	0.060585	0.394613	0.0860767	0.558791	48935	GYROPHORIC_ACID	ENSG00000079337; ENSG00000166851	2
cad	Conditioned	GZD824	pops	SET	6	1.76975	0.69921	0.012947	0.0634438	0.504407	0.038394	0.308002	0.0634438	0.504407	48935	GZD824	ENSG00000097007; ENSG00000186716; ENSG00000077782; ENSG00000066468; ENSG00000157404; ENSG00000122025	6
cad	Conditioned	H	pops	SET	8	2.04491	0.62159	0.01329	0.0427087	0.431022	0.02044	0.209912	0.0427087	0.431022	48935	H+	ENSG00000161944; ENSG00000105552; ENSG00000130303; ENSG00000169814; ENSG00000070985; ENSG00000141505; ENSG00000152234; ENSG00000174808	8
cad	Conditioned	H2L5186303	pops	SET	2	-1.42923	-1.1149	-0.011921	0.907441	1	0.92353	1	0.907441	1	48935	H2L5186303	ENSG00000136717; ENSG00000078053	2
cad	Conditioned	H2L5765834	pops	SET	2	-1.33072	-1.037	-0.011087	0.891864	1	0.90835	1	0.891864	1	48935	H2L-5765834	ENSG00000198121; ENSG00000171517	2
cad	Conditioned	H2O2	pops	SET	17	2.65999	0.58988	0.01838	0.016796	0.298554	0.0039105	0.0722992	0.016796	0.298554	48935	H2O2	ENSG00000151247; ENSG00000175445; ENSG00000205358; ENSG00000089159; ENSG00000166228; ENSG00000196839; ENSG00000182871; ENSG00000292234; ENSG00000160255; ENSG00000023909; ENSG00000185652; ENSG00000115966; ENSG00000104689; ENSG00000115085; ENSG00000291603; ENSG00000225830; ENSG00000038945; ENSG00000005844; ENSG00000116745	19
cad	Conditioned	H3B8800	pops	SET	3	0.501575	0.22771	0.0029818	0.306691	0.86677	0.30798	0.862975	0.306691	0.86677	48935	H3B-8800	ENSG00000160201; ENSG00000161547; ENSG00000169249; ENSG00000115524	4
cad	Conditioned	H3COA20	pops	SET	2	0.861442	0.52268	0.0055885	0.206643	0.762887	0.1945	0.711386	0.206643	0.762887	48935	H3-COA-20	ENSG00000106571; ENSG00000111087	2
cad	Conditioned	H89	pops	SET	3	-0.714678	-0.45595	-0.0059704	0.742669	1	0.76259	1	0.742669	1	48935	H-89	ENSG00000160213; ENSG00000171033; ENSG00000072062; ENSG00000288516	4
cad	Conditioned	HAEMATOXYLIN	pops	SET	2	-1.15087	-0.69036	-0.0073813	0.85777	1	0.8751	1	0.85777	1	48935	HAEMATOXYLIN	ENSG00000176749; ENSG00000178802	2
cad	Conditioned	HALAZEPAM	pops	SET	15	-4.67427	-1.3561	-0.039694	0.999773	1	1	1	0.999773	1	48935	HALAZEPAM	ENSG00000111886; ENSG00000146276; ENSG00000187730; ENSG00000186297; ENSG00000113327; ENSG00000022355; ENSG00000151834; ENSG00000102287; ENSG00000145863; ENSG00000166206; ENSG00000268089; ENSG00000145864; ENSG00000163288; ENSG00000163285; ENSG00000182256; ENSG00000094755; ENSG00000011677; ENSG00000109158	18
cad	Conditioned	HALICLONADIAMINE	pops	SET	2	2.73077	2.1294	0.022767	0.0150152	0.288707	0.0031631	0.0629468	0.0150152	0.288707	48935	HALICLONADIAMINE	ENSG00000100644; ENSG00000116016	2
cad	Conditioned	HALOFANTRINE	pops	SET	3	0.186118	0.10712	0.0014027	0.41426	0.951643	0.42617	0.971296	0.41426	0.951643	48935	HALOFANTRINE	ENSG00000002330; ENSG00000065609; ENSG00000104783	3
cad	Conditioned	HALOFUGINONE	pops	SET	6	0.424879	0.14547	0.0026936	0.331263	0.890142	0.33547	0.892164	0.331263	0.890142	48935	HALOFUGINONE	ENSG00000184937; ENSG00000232810; ENSG00000204490; ENSG00000228321; ENSG00000228849; ENSG00000228978; ENSG00000223952; ENSG00000230108; ENSG00000206439; ENSG00000109471; ENSG00000112245; ENSG00000136628; ENSG00000108821; ENSG00000087245	14
cad	Conditioned	HALOPEMIDE	pops	SET	2	0.886303	0.62581	0.0066911	0.200731	0.754475	0.18774	0.699311	0.200731	0.754475	48935	HALOPEMIDE	ENSG00000129219; ENSG00000075651	2
cad	Conditioned	HALOPERIDOL	pops	SET	14	-3.05963	-0.77993	-0.022055	0.995121	1	0.99889	1	0.995121	1	48935	HALOPERIDOL	ENSG00000149295; ENSG00000151577; ENSG00000069696; ENSG00000102468; ENSG00000184845; ENSG00000276825; ENSG00000169676; ENSG00000273079; ENSG00000196639; ENSG00000178394; ENSG00000179546; ENSG00000135914; ENSG00000148680; ENSG00000143473; ENSG00000163631	15
cad	Conditioned	HALOPERIDOLDECANOATE	pops	SET	24	0.378705	0.076525	0.0028326	0.346592	0.901032	0.35245	0.907649	0.346592	0.901032	48935	HALOPERIDOL_DECANOATE	ENSG00000132535; ENSG00000004846; ENSG00000170209; ENSG00000165970; ENSG00000176720; ENSG00000133636; ENSG00000174963; ENSG00000136827; ENSG00000116741; ENSG00000170776; ENSG00000112425; ENSG00000047579; ENSG00000163623; ENSG00000128829; ENSG00000142798; ENSG00000150347; ENSG00000143850; ENSG00000152413; ENSG00000136689; ENSG00000182010; ENSG00000102468; ENSG00000149295; ENSG00000151577; ENSG00000069696; ENSG00000276825	25
cad	Conditioned	HALOTHANE	pops	SET	32	-4.51469	-0.75594	-0.032302	0.999685	1	1	1	0.999685	1	48935	HALOTHANE	ENSG00000099624; ENSG00000169020; ENSG00000186795; ENSG00000082482; ENSG00000114573; ENSG00000135390; ENSG00000100433; ENSG00000169427; ENSG00000171303; ENSG00000154723; ENSG00000109738; ENSG00000116459; ENSG00000081248; ENSG00000255974; ENSG00000196218; ENSG00000109158; ENSG00000102287; ENSG00000022355; ENSG00000145888; ENSG00000094755; ENSG00000268089; ENSG00000166206; ENSG00000186297; ENSG00000163285; ENSG00000145863; ENSG00000163288; ENSG00000182256; ENSG00000011677; ENSG00000145864; ENSG00000113327; ENSG00000151834; ENSG00000187730; ENSG00000184261; ENSG00000152315; ENSG00000124249	35
cad	Conditioned	HARMINE	pops	SET	10	0.894527	0.21559	0.0051532	0.198776	0.751823	0.18553	0.696182	0.198776	0.751823	48935	HARMINE	ENSG00000157540; ENSG00000113240; ENSG00000127334; ENSG00000066629; ENSG00000102119; ENSG00000179335; ENSG00000105204; ENSG00000281320; ENSG00000176444; ENSG00000261893; ENSG00000013441; ENSG00000143479; ENSG00000085999	13
cad	Conditioned	HARMOL	pops	SET	2	0.26863	0.16964	0.0018138	0.384624	0.930426	0.39411	0.946402	0.384624	0.930426	48935	HARMOL	ENSG00000161800; ENSG00000085999	2
cad	Conditioned	HASNMU	pops	SET	2	-1.46382	-1.1208	-0.011983	0.912439	1	0.92836	1	0.912439	1	48935	HAS-NMU	ENSG00000171596; ENSG00000132911	2
cad	Conditioned	HC070	pops	SET	2	1.20228	0.92482	0.0098882	0.136165	0.660975	0.11463	0.552862	0.136165	0.660975	48935	HC-070	ENSG00000074370; ENSG00000070961	2
cad	Conditioned	HDACINHIBITORREC2282	pops	SET	2	1.59723	0.72594	0.0077617	0.0806933	0.544378	0.055117	0.37336	0.0806933	0.544378	48935	HDAC_INHIBITOR_REC-2282	ENSG00000109670; ENSG00000167548	2
cad	Conditioned	HECLIN	pops	SET	3	3.3428	1.224	0.016028	0.00559539	0.203146	0.00041561	0.0153842	0.00559539	0.203146	48935	HECLIN	ENSG00000069869; ENSG00000108854; ENSG00000123124	3
cad	Conditioned	HELENALIN	pops	SET	2	-2.69833	-1.2588	-0.01346	0.990276	1	0.99651	1	0.990276	1	48935	HELENALIN	ENSG00000135898; ENSG00000278570; ENSG00000100219	3
cad	Conditioned	HEMADO	pops	SET	5	0.270148	0.089962	0.0015207	0.384085	0.930087	0.39352	0.945635	0.384085	0.930087	48935	HEMADO	ENSG00000183044; ENSG00000107331; ENSG00000163485; ENSG00000128271; ENSG00000170425; ENSG00000282608	6
cad	Conditioned	HEME	pops	SET	2	-0.251827	-0.19638	-0.0020997	0.579316	1	0.59941	1	0.579316	1	48935	HEME	ENSG00000171791; ENSG00000140379	2
cad	Conditioned	HEMOKININ1	pops	SET	3	-2.52306	-1.4746	-0.01931	0.986431	1	0.99418	1	0.986431	1	48935	HEMOKININ_1	ENSG00000171885; ENSG00000165272; ENSG00000161798	3
cad	Conditioned	HENATINIB	pops	SET	3	0.116836	0.074234	0.00097206	0.439737	0.968103	0.4535	0.991024	0.439737	0.968103	48935	HENATINIB	ENSG00000128052; ENSG00000130226; ENSG00000143196	3
cad	Conditioned	HEPARANSULFATE	pops	SET	12	4.61523	1.3452	0.035221	0.000642977	0.0859296	1.9778e-06	0.000235483	0.000642977	0.0859296	48935	HEPARAN_SULFATE	ENSG00000182871; ENSG00000292234; ENSG00000091262; ENSG00000275331; ENSG00000173083; ENSG00000143387; ENSG00000169439; ENSG00000087245; ENSG00000185652; ENSG00000198959; ENSG00000091136; ENSG00000081237; ENSG00000262418; ENSG00000186895; ENSG00000105329	15
cad	Conditioned	HEPARIN	pops	SET	19	-0.485754	-0.10604	-0.0034928	0.665702	1	0.68642	1	0.665702	1	48935	HEPARIN	ENSG00000122852; ENSG00000101266; ENSG00000075388; ENSG00000166035; ENSG00000115884; ENSG00000197253; ENSG00000175567; ENSG00000113712; ENSG00000117601; ENSG00000188257; ENSG00000231679; ENSG00000230463; ENSG00000196101; ENSG00000136689; ENSG00000003436; ENSG00000114480; ENSG00000124107; ENSG00000188488; ENSG00000110799; ENSG00000105825; ENSG00000136931; ENSG00000122862; ENSG00000137077	23
cad	Conditioned	HEPARINCALCIUM	pops	SET	2	3.84815	2.0957	0.022407	0.00242107	0.14815	5.974e-05	0.00364966	0.00242107	0.14815	48935	HEPARIN_CALCIUM	ENSG00000130164; ENSG00000117601	2
cad	Conditioned	HEPTACHLOR	pops	SET	2	-0.803766	-0.62914	-0.0067268	0.769854	1	0.78923	1	0.769854	1	48935	HEPTACHLOR	ENSG00000149311; ENSG00000169429	2
cad	Conditioned	HERBIMYCIN	pops	SET	2	-2.99353	-1.6145	-0.017262	0.994454	1	0.99862	1	0.994454	1	48935	HERBIMYCIN	ENSG00000080824; ENSG00000010610	2
cad	Conditioned	HERBIMYCINA	pops	SET	4	-0.701438	-0.44932	-0.0067936	0.738505	1	0.75848	1	0.738505	1	48935	HERBIMYCIN_A	ENSG00000186716; ENSG00000010278; ENSG00000122861; ENSG00000175130; ENSG00000012061	5
cad	Conditioned	HEROIN	pops	SET	6	0.0233128	0.0093158	0.0001725	0.474652	0.990163	0.4907	1	0.474652	0.990163	48935	HEROIN	ENSG00000245573; ENSG00000069482; ENSG00000185046; ENSG00000111275; ENSG00000198848; ENSG00000262243; ENSG00000093010; ENSG00000213923	8
cad	Conditioned	HESPERADIN	pops	SET	32	2.32919	0.39121	0.016717	0.0279129	0.3661	0.0099315	0.133958	0.0279129	0.3661	48935	HESPERADIN	ENSG00000254772; ENSG00000070770; ENSG00000112742; ENSG00000116141; ENSG00000101109; ENSG00000117676; ENSG00000281877; ENSG00000162302; ENSG00000100784; ENSG00000145242; ENSG00000101349; ENSG00000153208; ENSG00000138756; ENSG00000128829; ENSG00000013441; ENSG00000077264; ENSG00000140474; ENSG00000130413; ENSG00000115661; ENSG00000211455; ENSG00000072786; ENSG00000102225; ENSG00000154310; ENSG00000174672; ENSG00000291428; ENSG00000106799; ENSG00000044524; ENSG00000030304; ENSG00000027644; ENSG00000182511; ENSG00000074966; ENSG00000007047; ENSG00000080224; ENSG00000139567; ENSG00000103653; ENSG00000178999	36
cad	Conditioned	HESPERETIN	pops	SET	6	2.57947	0.90831	0.016819	0.0190373	0.314325	0.004952	0.0843167	0.0190373	0.314325	48935	HESPERETIN	ENSG00000025434; ENSG00000185000; ENSG00000285482; ENSG00000163513; ENSG00000138823; ENSG00000057252; ENSG00000167780	7
cad	Conditioned	HEXACHLOROPHENE	pops	SET	6	1.32974	0.36351	0.0067311	0.115504	0.622352	0.091809	0.493104	0.115504	0.622352	48935	HEXACHLOROPHENE	ENSG00000188612; ENSG00000165280; ENSG00000100453; ENSG00000167193; ENSG00000148672; ENSG00000204370	6
cad	Conditioned	HEXAFLURONIUM	pops	SET	2	0.994321	0.56556	0.006047	0.176427	0.723355	0.16004	0.651801	0.176427	0.723355	48935	HEXAFLURONIUM	ENSG00000114200; ENSG00000087085	2
cad	Conditioned	HEXAHYDRODIFENIDOL	pops	SET	3	-0.589581	-0.23177	-0.0030349	0.701843	1	0.72226	1	0.701843	1	48935	HEXAHYDRODIFENIDOL	ENSG00000129673; ENSG00000127837; ENSG00000090861	3
cad	Conditioned	HEXAMETHONIUM	pops	SET	6	0.642717	0.29054	0.0053799	0.264155	0.821929	0.26021	0.803926	0.264155	0.821929	48935	HEXAMETHONIUM	ENSG00000140836; ENSG00000080644; ENSG00000162772; ENSG00000120903; ENSG00000101204; ENSG00000147434	6
cad	Conditioned	HEXAMETHYLENEBISACETAMIDE	pops	SET	10	-2.95848	-0.71832	-0.01717	0.994069	1	0.99845	1	0.994069	1	48935	HEXAMETHYLENEBISACETAMIDE	ENSG00000120094; ENSG00000189403; ENSG00000042832; ENSG00000142208; ENSG00000174775; ENSG00000276536; ENSG00000185499; ENSG00000131759; ENSG00000185664; ENSG00000080839; ENSG00000110448	11
cad	Conditioned	HEXESTROL	pops	SET	3	-2.18835	-1.2476	-0.016337	0.974779	1	0.98567	1	0.974779	1	48935	HEXESTROL	ENSG00000187134; ENSG00000091831; ENSG00000140009	3
cad	Conditioned	HEXOBARBITAL	pops	SET	4	-0.873022	-0.47399	-0.0071666	0.7897	1	0.80867	1	0.7897	1	48935	HEXOBARBITAL	ENSG00000175344; ENSG00000274542; ENSG00000282088; ENSG00000101204; ENSG00000120251; ENSG00000164418	6
cad	Conditioned	HEXOCYCLIUM	pops	SET	5	-1.11021	-0.38238	-0.0064638	0.84902	1	0.86654	1	0.84902	1	48935	HEXOCYCLIUM	ENSG00000129673; ENSG00000090861; ENSG00000127837; ENSG00000168539; ENSG00000133019	5
cad	Conditioned	HEXYLCAINE	pops	SET	10	-3.09245	-1.0835	-0.025898	0.995437	1	0.99901	1	0.995437	1	48935	HEXYLCAINE	ENSG00000183873; ENSG00000185313; ENSG00000169432; ENSG00000153253; ENSG00000144285; ENSG00000136546; ENSG00000196876; ENSG00000136531; ENSG00000007314; ENSG00000168356	10
cad	Conditioned	HG1010201	pops	SET	2	0.918279	0.7141	0.0076352	0.193265	0.744665	0.17924	0.68438	0.193265	0.744665	48935	HG-10-102-01	ENSG00000133216; ENSG00000151491	2
cad	Conditioned	HG2	pops	SET	6	-1.72703	-0.76193	-0.014109	0.943348	1	0.95791	1	0.943348	1	48935	HG2+	ENSG00000102554; ENSG00000124557; ENSG00000292177; ENSG00000119138; ENSG00000145741; ENSG00000133639; ENSG00000161798	7
cad	Conditioned	HG99101	pops	SET	2	-2.25215	-1.2987	-0.013886	0.977554	1	0.98784	1	0.977554	1	48935	HG-9-91-01	ENSG00000163520; ENSG00000149806	2
cad	Conditioned	HINOKININ	pops	SET	3	-1.22318	-0.77902	-0.010201	0.872345	1	0.88936	1	0.872345	1	48935	HINOKININ	ENSG00000157103; ENSG00000142319; ENSG00000276996; ENSG00000103546	4
cad	Conditioned	HISTAMINE	pops	SET	8	-2.05741	-0.69419	-0.014842	0.968126	1	0.98017	1	0.968126	1	48935	HISTAMINE	ENSG00000113749; ENSG00000078140; ENSG00000134489; ENSG00000164638; ENSG00000160789; ENSG00000291043; ENSG00000196639; ENSG00000101180; ENSG00000168453	9
cad	Conditioned	HISTIDINE	pops	SET	6	-0.441869	-0.13667	-0.0025307	0.649934	1	0.6707	1	0.649934	1	48935	HISTIDINE	ENSG00000161203; ENSG00000198589; ENSG00000110446; ENSG00000078140; ENSG00000291043; ENSG00000118298; ENSG00000111640	7
cad	Conditioned	HISTONEDEACETYLASEINHIBITOR	pops	SET	8	0.707427	0.23031	0.004924	0.246144	0.805652	0.23966	0.775794	0.246144	0.805652	48935	HISTONE_DEACETYLASE_INHIBITOR	ENSG00000129757; ENSG00000273707; ENSG00000165731; ENSG00000136997; ENSG00000123358; ENSG00000169429; ENSG00000166922; ENSG00000277614; ENSG00000281931; ENSG00000143384; ENSG00000134982	11
cad	Conditioned	HIVTAT	pops	SET	3	-0.0244072	-0.01438	-0.00018831	0.492716	1	0.50974	1	0.492716	1	48935	HIV-TAT	ENSG00000107796; ENSG00000184009; ENSG00000291420; ENSG00000075624	4
cad	Conditioned	HJC0152	pops	SET	2	-0.21939	-0.16807	-0.001797	0.567039	1	0.58683	1	0.567039	1	48935	HJC0152	ENSG00000143924; ENSG00000171094	2
cad	Conditioned	HJC0350	pops	SET	2	2.22459	1.7229	0.018421	0.0327129	0.389118	0.013061	0.158614	0.0327129	0.389118	48935	HJC_0350	ENSG00000163359; ENSG00000091428	2
cad	Conditioned	HMGCOAREDUCTASEINHIBITOR	pops	SET	4	1.92505	0.73356	0.011091	0.0508463	0.462071	0.02712	0.249224	0.0508463	0.462071	48935	HMG-COA_REDUCTASE_INHIBITOR	ENSG00000112062; ENSG00000136244; ENSG00000130164; ENSG00000113161	4
cad	Conditioned	HMN214	pops	SET	2	2.64569	1.8428	0.019703	0.017176	0.301594	0.0040796	0.0744571	0.017176	0.301594	48935	HMN-214	ENSG00000147889; ENSG00000166851	2
cad	Conditioned	HMPL453	pops	SET	3	1.27776	0.63809	0.0083556	0.123566	0.637567	0.10067	0.517902	0.123566	0.637567	48935	HMPL-453	ENSG00000068078; ENSG00000066468; ENSG00000077782	3
cad	Conditioned	HOMOHARRINGTONINE	pops	SET	5	0.845874	0.38198	0.0064571	0.210434	0.767015	0.19881	0.719177	0.210434	0.767015	48935	HOMOHARRINGTONINE	ENSG00000100316; ENSG00000089685; ENSG00000164362; ENSG00000186716; ENSG00000097007	5
cad	Conditioned	HOMOQUINOLINICACID	pops	SET	5	-1.31865	-0.4831	-0.0081664	0.889793	1	0.90635	1	0.889793	1	48935	HOMOQUINOLINIC_ACID	ENSG00000257316; ENSG00000215325; ENSG00000161509; ENSG00000183454; ENSG00000176884; ENSG00000273079; ENSG00000105464	7
cad	Conditioned	HONOKIOL	pops	SET	8	1.4532	0.42496	0.0090858	0.098139	0.586067	0.073091	0.437518	0.098139	0.586067	48935	HONOKIOL	ENSG00000115665; ENSG00000118260; ENSG00000186350; ENSG00000188822; ENSG00000171298; ENSG00000291507; ENSG00000012779; ENSG00000275565; ENSG00000095303; ENSG00000073756	10
cad	Conditioned	HP220	pops	SET	2	-0.190478	-0.095083	-0.0010166	0.556037	1	0.57553	1	0.556037	1	48935	HP(2-20)	ENSG00000072210; ENSG00000143149	2
cad	Conditioned	HPOLYGYRUSTGFBETAMIMIC	pops	SET	2	1.18177	0.86216	0.0092182	0.139799	0.66727	0.11866	0.563237	0.139799	0.66727	48935	H._POLYGYRUS_TGF-&BETA;_MIMIC	ENSG00000088538; ENSG00000119772	2
cad	Conditioned	HS014	pops	SET	2	2.03143	1.3817	0.014773	0.043569	0.434552	0.021114	0.213627	0.043569	0.434552	48935	HS014	ENSG00000154188; ENSG00000091879	2
cad	Conditioned	HS024	pops	SET	3	1.33371	0.77259	0.010117	0.114905	0.621449	0.091159	0.491501	0.114905	0.621449	48935	HS024	ENSG00000154188; ENSG00000029534; ENSG00000091879	3
cad	Conditioned	HS1421	pops	SET	2	-0.665636	-0.52954	-0.0056618	0.727051	1	0.74717	1	0.727051	1	48935	HS-142-1	ENSG00000108813; ENSG00000064195	2
cad	Conditioned	HS665	pops	SET	2	-0.0243342	-0.016128	-0.00017245	0.492689	1	0.50971	1	0.492689	1	48935	HS665	ENSG00000101986; ENSG00000175336; ENSG00000164978	3
cad	Conditioned	HSD1590	pops	SET	2	-0.783406	-0.38213	-0.0040857	0.763827	1	0.7833	1	0.763827	1	48935	HSD1590	ENSG00000168925; ENSG00000285346; ENSG00000171793	3
cad	Conditioned	HSP90INHIBITORLAM003A	pops	SET	2	-3.47018	-1.6407	-0.017542	0.997873	1	0.99974	1	0.997873	1	48935	HSP90_INHIBITOR_LAM-003A	ENSG00000096384; ENSG00000080824	2
cad	Conditioned	HSP90INHIBITORXL888	pops	SET	4	-2.36256	-0.89456	-0.013526	0.981665	1	0.99092	1	0.981665	1	48935	HSP90_INHIBITOR_XL888	ENSG00000157764; ENSG00000096384; ENSG00000080824; ENSG00000213281	4
cad	Conditioned	HT0712	pops	SET	4	1.05875	0.42276	0.006392	0.163025	0.704349	0.14486	0.620566	0.163025	0.704349	48935	HT-0712	ENSG00000065989; ENSG00000184588; ENSG00000113448; ENSG00000105650; ENSG00000285188	5
cad	Conditioned	HTERTVACCINEV934V935	pops	SET	2	0.0935642	0.071091	0.0007601	0.448334	0.972804	0.46273	0.998245	0.448334	0.972804	48935	HTERT_VACCINE_V934/V935	ENSG00000129566; ENSG00000291791; ENSG00000130826; ENSG00000164362	4
cad	Conditioned	HTH02006	pops	SET	2	-0.192456	-0.095899	-0.0010254	0.556795	1	0.57631	1	0.556795	1	48935	HTH-02-006	ENSG00000182944; ENSG00000074590	2
cad	Conditioned	HTL6641	pops	SET	2	-0.941755	-0.66891	-0.007152	0.808343	1	0.82683	1	0.808343	1	48935	HTL6641	ENSG00000166313; ENSG00000034053; ENSG00000276495	3
cad	Conditioned	HU210	pops	SET	4	-2.32599	-0.83503	-0.012626	0.980398	1	0.98998	1	0.980398	1	48935	HU-210	ENSG00000145888; ENSG00000101958; ENSG00000138031; ENSG00000188822; ENSG00000134940	5
cad	Conditioned	HUMANC1ESTERASEINHIBITOR	pops	SET	4	1.12023	0.51104	0.0077268	0.151035	0.684744	0.13132	0.59178	0.151035	0.684744	48935	HUMAN_C1-ESTERASE_INHIBITOR	ENSG00000131187; ENSG00000164344; ENSG00000182326; ENSG00000088926	4
cad	Conditioned	HUMANCALCITONIN	pops	SET	2	-0.869905	-0.48786	-0.0052162	0.788832	1	0.80782	1	0.788832	1	48935	HUMAN_CALCITONIN	ENSG00000004948; ENSG00000087085	2
cad	Conditioned	HUMANCHORIONICGONADOTROPIN	pops	SET	12	-0.349902	-0.094281	-0.0024685	0.616138	1	0.63679	1	0.616138	1	48935	HUMAN_CHORIONIC_GONADOTROPIN	ENSG00000006128; ENSG00000104899; ENSG00000128342; ENSG00000157017; ENSG00000079435; ENSG00000118523; ENSG00000124882; ENSG00000187134; ENSG00000169245; ENSG00000137491; ENSG00000124205; ENSG00000130427	12
cad	Conditioned	HUMANIN	pops	SET	2	-0.190478	-0.095083	-0.0010166	0.556037	1	0.57553	1	0.556037	1	48935	HUMANIN	ENSG00000072210; ENSG00000143149	2
cad	Conditioned	HUMANIZEDSMARTANTIIL12ANTIBODY	pops	SET	2	-0.67001	-0.47026	-0.005028	0.728474	1	0.74857	1	0.728474	1	48935	HUMANIZED_SMART_ANTI-IL-12_ANTIBODY	ENSG00000113302; ENSG00000168811	2
cad	Conditioned	HUMANTHYMOSINFRACTION5	pops	SET	2	-1.65521	-1.238	-0.013237	0.93607	1	0.95106	1	0.93607	1	48935	HUMAN_THYMOSIN-FRACTION_5	ENSG00000154096; ENSG00000134460	2
cad	Conditioned	HUMAXIL15	pops	SET	2	-0.894805	-0.68857	-0.0073622	0.795752	1	0.81455	1	0.795752	1	48935	HUMAX-IL15	ENSG00000004468; ENSG00000164136	2
cad	Conditioned	HYALURONICACID	pops	SET	4	-0.43196	-0.15351	-0.002321	0.646341	1	0.66711	1	0.646341	1	48935	HYALURONIC_ACID	ENSG00000090339; ENSG00000026508; ENSG00000072571; ENSG00000133800	4
cad	Conditioned	HYDRALAZINE	pops	SET	2	2.23738	1.4977	0.016013	0.0320894	0.38605	0.012639	0.15536	0.0320894	0.38605	48935	HYDRALAZINE	ENSG00000131471; ENSG00000100985	2
cad	Conditioned	HYDRALAZINEISOSORBIDEDINITRATE	pops	SET	2	0.106928	0.074902	0.00080085	0.443389	0.970177	0.45742	0.993533	0.443389	0.970177	48935	HYDRALAZINE_/_ISOSORBIDE_DINITRATE	ENSG00000111664; ENSG00000156006	2
cad	Conditioned	HYDROCHLOROTHIAZIDE	pops	SET	40	0.438605	0.063817	0.0030481	0.326776	0.886336	0.33048	0.88717	0.326776	0.886336	48935	HYDROCHLOROTHIAZIDE	ENSG00000070915; ENSG00000140718; ENSG00000125753; ENSG00000183117; ENSG00000145743; ENSG00000127337; ENSG00000151475; ENSG00000111664; ENSG00000134240; ENSG00000106617; ENSG00000143839; ENSG00000103653; ENSG00000123901; ENSG00000146963; ENSG00000128918; ENSG00000153930; ENSG00000111665; ENSG00000198873; ENSG00000166828; ENSG00000168769; ENSG00000138193; ENSG00000181915; ENSG00000111667; ENSG00000070081; ENSG00000148737; ENSG00000139734; ENSG00000101158; ENSG00000172061; ENSG00000187122; ENSG00000165973; ENSG00000139865; ENSG00000102595; ENSG00000203857; ENSG00000132323; ENSG00000127325; ENSG00000133742; ENSG00000074410; ENSG00000104267; ENSG00000167434; ENSG00000107159; ENSG00000156113	41
cad	Conditioned	HYDROCODONE	pops	SET	7	-2.66928	-1.0293	-0.020585	0.989713	1	0.99619	1	0.989713	1	48935	HYDROCODONE	ENSG00000112038; ENSG00000116329; ENSG00000172264; ENSG00000183066; ENSG00000100167; ENSG00000122375; ENSG00000082556	7
cad	Conditioned	HYDROCORTAMATE	pops	SET	2	0.155802	0.12177	0.001302	0.425348	0.958747	0.4381	0.97955	0.425348	0.958747	48935	HYDROCORTAMATE	ENSG00000135046; ENSG00000113580	2
cad	Conditioned	HYDROCORTISONE	pops	SET	4	-0.0891602	-0.049006	-0.00074096	0.517435	1	0.53552	1	0.517435	1	48935	HYDROCORTISONE	ENSG00000113580; ENSG00000135046; ENSG00000007171; ENSG00000151623	4
cad	Conditioned	HYDROCORTISONEBUTYRATE	pops	SET	17	0.00694924	0.0014936	4.654e-05	0.480835	0.993785	0.49723	1	0.480835	0.993785	48935	HYDROCORTISONE_BUTYRATE	ENSG00000135744; ENSG00000206047; ENSG00000284983; ENSG00000101384; ENSG00000264720; ENSG00000175387; ENSG00000176387; ENSG00000148400; ENSG00000163273; ENSG00000122852; ENSG00000173599; ENSG00000169136; ENSG00000266518; ENSG00000069482; ENSG00000136931; ENSG00000081237; ENSG00000262418; ENSG00000103044; ENSG00000169896; ENSG00000102970; ENSG00000157514; ENSG00000113580	22
cad	Conditioned	HYDROFLUMETHIAZIDE	pops	SET	9	-1.01263	-0.30387	-0.0068908	0.82635	1	0.84438	1	0.82635	1	48935	HYDROFLUMETHIAZIDE	ENSG00000070915; ENSG00000074803; ENSG00000163399; ENSG00000133742; ENSG00000074410; ENSG00000104267; ENSG00000167434; ENSG00000107159; ENSG00000156113	9
cad	Conditioned	HYDROGENPEROXIDE	pops	SET	14	0.223465	0.054492	0.001541	0.400708	0.94286	0.41159	0.961346	0.400708	0.94286	48935	HYDROGEN_PEROXIDE	ENSG00000081237; ENSG00000262418; ENSG00000115159; ENSG00000079246; ENSG00000166033; ENSG00000117450; ENSG00000058404; ENSG00000101981; ENSG00000197837; ENSG00000118523; ENSG00000198931; ENSG00000184047; ENSG00000005844; ENSG00000122852; ENSG00000160255; ENSG00000158517; ENSG00000151790; ENSG00000262635	18
cad	Conditioned	HYDROMORPHONE	pops	SET	2	-1.67416	-1.1245	-0.012023	0.938072	1	0.95294	1	0.938072	1	48935	HYDROMORPHONE	ENSG00000112038; ENSG00000116329	2
cad	Conditioned	HYDROQUINONE	pops	SET	4	0.687461	0.29897	0.0045203	0.251591	0.809541	0.24591	0.783489	0.251591	0.809541	48935	HYDROQUINONE	ENSG00000077498; ENSG00000101017; ENSG00000137869; ENSG00000181019	4
cad	Conditioned	HYDROXYAMINE	pops	SET	2	-0.11336	-0.08585	-0.0009179	0.52666	1	0.54513	1	0.52666	1	48935	HYDROXYAMINE	ENSG00000108468; ENSG00000235268	2
cad	Conditioned	HYDROXYAMPHETAMINE	pops	SET	9	-0.123854	-0.043749	-0.00099207	0.530667	1	0.54928	1	0.530667	1	48935	HYDROXYAMPHETAMINE	ENSG00000146399; ENSG00000188778; ENSG00000170214; ENSG00000184160; ENSG00000169252; ENSG00000120907; ENSG00000274286; ENSG00000171873; ENSG00000043591; ENSG00000150594	10
cad	Conditioned	HYDROXYCAMPTOTHECIN	pops	SET	2	-2.555	-1.1219	-0.011995	0.987218	1	0.99469	1	0.987218	1	48935	HYDROXYCAMPTOTHECIN	ENSG00000244734; ENSG00000198900	2
cad	Conditioned	HYDROXYCHLOROQUINE	pops	SET	7	-1.03231	-0.40518	-0.0081035	0.831126	1	0.84903	1	0.831126	1	48935	HYDROXYCHLOROQUINE	ENSG00000115008; ENSG00000196664; ENSG00000106976; ENSG00000123453; ENSG00000164342; ENSG00000116984; ENSG00000173638; ENSG00000239732	8
cad	Conditioned	HYDROXYFASUDIL	pops	SET	3	0.996867	0.63645	0.008334	0.175884	0.723121	0.15942	0.650956	0.175884	0.723121	48935	HYDROXYFASUDIL	ENSG00000183943; ENSG00000171033; ENSG00000072062; ENSG00000288516; ENSG00000067900	5
cad	Conditioned	HYDROXYPROGESTERONECAPROATE	pops	SET	6	-0.831053	-0.34925	-0.006467	0.777773	1	0.79702	1	0.777773	1	48935	HYDROXYPROGESTERONE CAPROATE	ENSG00000082175; ENSG00000169083; ENSG00000091831; ENSG00000140009; ENSG00000012504; ENSG00000144852; ENSG00000113580	7
cad	Conditioned	HYDROXYPROGESTERONECAPROATEUSP	pops	SET	3	-1.60218	-1.0208	-0.013366	0.930165	1	0.94543	1	0.930165	1	48935	HYDROXYPROGESTERONE_CAPROATE_(USP)	ENSG00000082175; ENSG00000187258; ENSG00000073734; ENSG00000276582	4
cad	Conditioned	HYDROXYSTILBAMIDINE	pops	SET	3	0.749728	0.41388	0.0054196	0.234746	0.792926	0.22671	0.759347	0.234746	0.792926	48935	HYDROXYSTILBAMIDINE	ENSG00000101751; ENSG00000161800; ENSG00000177889	3
cad	Conditioned	HYDROXYUREA	pops	SET	14	-0.656776	-0.16336	-0.0046197	0.724169	1	0.74434	1	0.724169	1	48935	HYDROXYUREA	ENSG00000167325; ENSG00000130707; ENSG00000169375; ENSG00000197442; ENSG00000136826; ENSG00000151247; ENSG00000107447; ENSG00000146729; ENSG00000152266; ENSG00000291137; ENSG00000120129; ENSG00000047457; ENSG00000168769; ENSG00000171848; ENSG00000048392	15
cad	Conditioned	HYMENOICACID	pops	SET	2	0.194391	0.14453	0.0015453	0.411266	0.950229	0.42294	0.969258	0.411266	0.950229	48935	HYMENOIC_ACID	ENSG00000062822; ENSG00000166169	2
cad	Conditioned	HYODEOXYCHOLICACID	pops	SET	2	3.84224	1.6746	0.017904	0.00244578	0.148492	6.1227e-05	0.00372301	0.00244578	0.148492	48935	HYODEOXYCHOLIC_ACID	ENSG00000131408; ENSG00000025434	2
cad	Conditioned	HYOSCYAMINE	pops	SET	5	-1.55383	-0.64706	-0.010938	0.924356	1	0.93987	1	0.924356	1	48935	HYOSCYAMINE	ENSG00000184984; ENSG00000168539; ENSG00000181072; ENSG00000133019; ENSG00000180720	5
cad	Conditioned	HYPERBARICOXYGEN	pops	SET	5	1.06411	0.45381	0.0076712	0.161945	0.702856	0.14365	0.618142	0.161945	0.702856	48935	HYPERBARIC_OXYGEN	ENSG00000087088; ENSG00000115310; ENSG00000171791; ENSG00000100644; ENSG00000176697	5
cad	Conditioned	HYPERFORIN	pops	SET	2	-0.336096	-0.32724	-0.0034989	0.610985	1	0.6316	1	0.610985	1	48935	HYPERFORIN	ENSG00000108773; ENSG00000157087	2
cad	Conditioned	HYPERIN	pops	SET	2	0.949296	0.67663	0.0072345	0.186277	0.737551	0.17124	0.67218	0.186277	0.737551	48935	HYPERIN	ENSG00000159640; ENSG00000085662	2
cad	Conditioned	HYPOESTOXIDE	pops	SET	2	2.20035	1.7785	0.019016	0.033917	0.39461	0.013898	0.164633	0.033917	0.39461	48935	HYPOESTOXIDE	ENSG00000104365; ENSG00000125538; ENSG00000232810; ENSG00000204490; ENSG00000228321; ENSG00000228849; ENSG00000228978; ENSG00000223952; ENSG00000230108; ENSG00000206439	10
cad	Conditioned	HYPOXANTHINE	pops	SET	4	-0.0797124	-0.043621	-0.00065955	0.51387	1	0.53177	1	0.51387	1	48935	HYPOXANTHINE	ENSG00000158125; ENSG00000171791; ENSG00000136997; ENSG00000198805; ENSG00000291814	5
cad	Conditioned	HYPOXISHEMEROCALLIDEAROOTEXTRACT	pops	SET	2	-1.17851	-0.88342	-0.0094455	0.863531	1	0.88069	1	0.863531	1	48935	HYPOXIS_HEMEROCALLIDEA_ROOT_EXTRACT	ENSG00000144852; ENSG00000172179	2
cad	Conditioned	IABOPX	pops	SET	2	-1.50101	-0.73518	-0.0078606	0.917594	1	0.93331	1	0.917594	1	48935	I-ABOPX	ENSG00000167972; ENSG00000107331	2
cad	Conditioned	IACS9439	pops	SET	2	-0.417022	-0.32343	-0.0034581	0.640908	1	0.66166	1	0.640908	1	48935	IACS-9439	ENSG00000130226; ENSG00000188641	2
cad	Conditioned	IAPINHIBITORHGS1029	pops	SET	3	0.127442	0.061835	0.0008097	0.435803	0.965511	0.4493	0.98869	0.435803	0.965511	48935	IAP_INHIBITOR_HGS1029	ENSG00000023445; ENSG00000101966; ENSG00000110330; ENSG00000089685	4
cad	Conditioned	IBALIZUMAB	pops	SET	2	0.951757	0.71516	0.0076465	0.185723	0.737057	0.17062	0.671312	0.185723	0.737057	48935	IBALIZUMAB	ENSG00000010610; ENSG00000136732	2
cad	Conditioned	IBANDRONATE	pops	SET	3	-1.46038	-0.59801	-0.0078307	0.911951	1	0.9279	1	0.911951	1	48935	IBANDRONATE	ENSG00000152266; ENSG00000160752; ENSG00000106605	3
cad	Conditioned	IBC293	pops	SET	2	-2.00496	-1.4721	-0.01574	0.965032	1	0.97751	1	0.965032	1	48935	IBC_293	ENSG00000136250; ENSG00000255398	2
cad	Conditioned	IBCASERTIB	pops	SET	5	2.4402	1.0405	0.017589	0.0236044	0.341336	0.0073433	0.109822	0.0236044	0.341336	48935	IBCASERTIB	ENSG00000254772; ENSG00000178999; ENSG00000102755; ENSG00000037280; ENSG00000128052	5
cad	Conditioned	IBERDOMIDE	pops	SET	4	1.87387	0.64062	0.0096861	0.0547245	0.476163	0.030484	0.268878	0.0547245	0.476163	48935	IBERDOMIDE	ENSG00000113851; ENSG00000139842; ENSG00000100387; ENSG00000167986	4
cad	Conditioned	IBET151	pops	SET	6	3.09779	1.2849	0.023793	0.00836601	0.234205	0.00097646	0.0283579	0.00836601	0.234205	48935	I-BET151	ENSG00000141867; ENSG00000118058; ENSG00000169925; ENSG00000143590; ENSG00000119772; ENSG00000243364; ENSG00000204256; ENSG00000234704; ENSG00000234507; ENSG00000230678; ENSG00000236227; ENSG00000235307; ENSG00000215077	13
cad	Conditioned	IBET762	pops	SET	7	1.16876	0.46186	0.0092372	0.142099	0.671071	0.12126	0.570227	0.142099	0.671071	48935	I-BET-762	ENSG00000204256; ENSG00000234704; ENSG00000234507; ENSG00000230678; ENSG00000236227; ENSG00000235307; ENSG00000215077; ENSG00000169925; ENSG00000141867; ENSG00000187957; ENSG00000243364; ENSG00000143590; ENSG00000137948; ENSG00000117713	14
cad	Conditioned	IBIPINABANT	pops	SET	5	-1.76504	-0.61771	-0.010442	0.946909	1	0.96121	1	0.946909	1	48935	IBIPINABANT	ENSG00000118432; ENSG00000134940; ENSG00000188822; ENSG00000149295; ENSG00000178394	5
cad	Conditioned	IBMECA	pops	SET	3	1.29797	0.56842	0.0074432	0.120372	0.630938	0.09716	0.508179	0.120372	0.630938	48935	IB-MECA	ENSG00000163485; ENSG00000128271; ENSG00000170425; ENSG00000282608	4
cad	Conditioned	IBMX	pops	SET	9	0.815553	0.24929	0.0056531	0.217905	0.773646	0.20738	0.730275	0.217905	0.773646	48935	IBMX	ENSG00000163485; ENSG00000186642; ENSG00000152270; ENSG00000113448; ENSG00000138735; ENSG00000185527; ENSG00000205268; ENSG00000073417; ENSG00000160191	9
cad	Conditioned	IBODUTANT	pops	SET	2	-0.547887	-0.41406	-0.0044271	0.687548	1	0.70811	1	0.687548	1	48935	IBODUTANT	ENSG00000075073; ENSG00000171885	2
cad	Conditioned	IBRUTINIB	pops	SET	4	1.31764	0.57283	0.0086611	0.11734	0.625972	0.093822	0.498445	0.11734	0.625972	48935	IBRUTINIB	ENSG00000010671; ENSG00000197943; ENSG00000172936; ENSG00000169242; ENSG00000102010; ENSG00000136573; ENSG00000285369	7
cad	Conditioned	IBUDILAST	pops	SET	12	2.15145	0.58627	0.01535	0.0365117	0.404858	0.015728	0.178201	0.0365117	0.404858	48935	IBUDILAST	ENSG00000184588; ENSG00000138735; ENSG00000065989; ENSG00000105650; ENSG00000285188; ENSG00000172572; ENSG00000112541; ENSG00000049089; ENSG00000204248; ENSG00000223699; ENSG00000227801; ENSG00000230930; ENSG00000235708; ENSG00000232541; ENSG00000206290; ENSG00000123500; ENSG00000060718; ENSG00000113448; ENSG00000125538; ENSG00000136244	20
cad	Conditioned	IBUFENAC	pops	SET	2	1.6177	1.1696	0.012505	0.0784511	0.539796	0.052875	0.365729	0.0784511	0.539796	48935	IBUFENAC	ENSG00000073756; ENSG00000095303	2
cad	Conditioned	IBUPROFEN	pops	SET	2	1.6177	1.1696	0.012505	0.0784511	0.539796	0.052875	0.365729	0.0784511	0.539796	48935	IBUPROFEN	ENSG00000095303; ENSG00000073756	2
cad	Conditioned	IBUPROFENPICONOL	pops	SET	2	1.6177	1.1696	0.012505	0.0784511	0.539796	0.052875	0.365729	0.0784511	0.539796	48935	IBUPROFEN PICONOL	ENSG00000095303; ENSG00000073756	2
cad	Conditioned	IBUPROFENSODIUMSALT	pops	SET	9	0.313855	0.10103	0.0022911	0.368864	0.917565	0.37681	0.929119	0.368864	0.917565	48935	IBUPROFEN,_SODIUM_SALT	ENSG00000138115; ENSG00000171234; ENSG00000242110; ENSG00000197888; ENSG00000156096; ENSG00000288702; ENSG00000171522; ENSG00000163464; ENSG00000160951; ENSG00000073754	10
cad	Conditioned	IBUTAMOREN	pops	SET	3	-1.00243	-0.61356	-0.0080343	0.82384	1	0.84193	1	0.82384	1	48935	IBUTAMOREN	ENSG00000121853; ENSG00000161905; ENSG00000112964	3
cad	Conditioned	IBUTILIDE	pops	SET	7	-0.189746	-0.06247	-0.0012494	0.555749	1	0.57524	1	0.555749	1	48935	IBUTILIDE	ENSG00000151067; ENSG00000285479; ENSG00000067191; ENSG00000153956; ENSG00000002330; ENSG00000110680; ENSG00000141428; ENSG00000055118	8
cad	Conditioned	IC11	pops	SET	2	-0.706589	-0.34584	-0.0036978	0.740122	1	0.76009	1	0.740122	1	48935	I-C11	ENSG00000115207; ENSG00000157168	2
cad	Conditioned	IC261	pops	SET	13	1.27241	0.3471	0.0094586	0.124429	0.63884	0.10162	0.520056	0.124429	0.63884	48935	IC261	ENSG00000196361; ENSG00000120690; ENSG00000109381; ENSG00000141551; ENSG00000162736; ENSG00000117362; ENSG00000080815; ENSG00000143801; ENSG00000205155; ENSG00000138613; ENSG00000113712; ENSG00000213923; ENSG00000133275	13
cad	Conditioned	ICA069673	pops	SET	2	-2.05503	-1.6035	-0.017145	0.96799	1	0.98005	1	0.96799	1	48935	ICA-069673	ENSG00000075043; ENSG00000281151; ENSG00000184156	3
cad	Conditioned	ICA105574	pops	SET	2	0.773865	0.48649	0.0052016	0.228436	0.784912	0.21951	0.749945	0.228436	0.784912	48935	ICA-105574	ENSG00000002330; ENSG00000136881; ENSG00000276559	3
cad	Conditioned	ICA105665	pops	SET	5	-0.712645	-0.3505	-0.0059249	0.742038	1	0.76196	1	0.742038	1	48935	ICA-105665	ENSG00000053918; ENSG00000282076; ENSG00000075043; ENSG00000281151; ENSG00000184156; ENSG00000185760; ENSG00000117013	7
cad	Conditioned	ICA121431	pops	SET	2	-2.00665	-1.4123	-0.0151	0.965138	1	0.9776	1	0.965138	1	48935	ICA-121431	ENSG00000144285; ENSG00000153253	2
cad	Conditioned	ICARITIN	pops	SET	2	1.38978	1.0794	0.011541	0.106771	0.603844	0.082314	0.46564	0.106771	0.603844	48935	ICARITIN	ENSG00000091831; ENSG00000138735	2
cad	Conditioned	ICATIBANT	pops	SET	2	-0.309454	-0.19102	-0.0020424	0.601054	1	0.62151	1	0.601054	1	48935	ICATIBANT	ENSG00000168398; ENSG00000110881	2
cad	Conditioned	ICBP112	pops	SET	5	2.62333	0.95749	0.016185	0.0177851	0.305414	0.0043581	0.0777291	0.0177851	0.305414	48935	I-CBP112	ENSG00000118058; ENSG00000090863; ENSG00000111087; ENSG00000005339; ENSG00000100393	5
cad	Conditioned	ICED2	pops	SET	2	-1.56167	-1.4784	-0.015807	0.925326	1	0.94081	1	0.925326	1	48935	ICED-2	ENSG00000171051; ENSG00000136877	2
cad	Conditioned	ICG001	pops	SET	2	1.98654	1.5501	0.016574	0.0465014	0.445225	0.023494	0.228564	0.0465014	0.445225	48935	ICG-001	ENSG00000134982; ENSG00000168036	2
cad	Conditioned	ICI164384	pops	SET	2	-1.93825	-1.2983	-0.013882	0.96068	1	0.9737	1	0.96068	1	48935	ICI-164384	ENSG00000140009; ENSG00000091831	2
cad	Conditioned	ICI192605	pops	SET	2	-0.189467	-0.13498	-0.0014432	0.555651	1	0.57513	1	0.555651	1	48935	ICI_192605	ENSG00000267467; ENSG00000006638	2
cad	Conditioned	ICI198615	pops	SET	2	-0.804448	-0.52088	-0.0055692	0.770058	1	0.78942	1	0.770058	1	48935	ICI198615	ENSG00000116748; ENSG00000135409	2
cad	Conditioned	ICI199441	pops	SET	5	-1.32061	-0.5501	-0.009299	0.89014	1	0.90668	1	0.89014	1	48935	ICI-199441	ENSG00000100197; ENSG00000283284; ENSG00000272532; ENSG00000280905; ENSG00000275211; ENSG00000282966; ENSG00000116329; ENSG00000082556; ENSG00000112038; ENSG00000181408	10
cad	Conditioned	ICI89406	pops	SET	2	1.06328	0.83041	0.0088787	0.162109	0.703361	0.14384	0.618688	0.162109	0.703361	48935	ICI-89406	ENSG00000175164; ENSG00000281879; ENSG00000043591; ENSG00000169252	4
cad	Conditioned	ICILIN	pops	SET	2	-1.67826	-1.3098	-0.014005	0.938495	1	0.95335	1	0.938495	1	48935	ICILIN	ENSG00000104321; ENSG00000144481	2
cad	Conditioned	ICOA13	pops	SET	2	-1.04017	-0.80937	-0.0086538	0.832997	1	0.85086	1	0.832997	1	48935	ICOA-13	ENSG00000151150; ENSG00000145362	2
cad	Conditioned	ICOSAPENT	pops	SET	11	1.11155	0.3125	0.0078338	0.152697	0.68786	0.13318	0.595828	0.152697	0.68786	48935	ICOSAPENT	ENSG00000123983; ENSG00000068366; ENSG00000149485; ENSG00000126266; ENSG00000112033; ENSG00000132170; ENSG00000095303; ENSG00000073756; ENSG00000183023; ENSG00000196689; ENSG00000176340; ENSG00000115419	12
cad	Conditioned	ICOTINIB	pops	SET	2	0.371765	0.28962	0.0030967	0.348959	0.903106	0.35503	0.910463	0.348959	0.903106	48935	ICOTINIB	ENSG00000146648; ENSG00000165841; ENSG00000204348; ENSG00000225682; ENSG00000236765; ENSG00000224313; ENSG00000206346; ENSG00000234798	8
cad	Conditioned	ICRT14	pops	SET	2	3.68961	2.8807	0.0308	0.00315434	0.163688	0.00011268	0.00587846	0.00315434	0.163688	48935	ICRT-14	ENSG00000168036; ENSG00000196628	2
cad	Conditioned	IDARUBICIN	pops	SET	10	0.937211	0.2739	0.006547	0.188986	0.740516	0.17433	0.676181	0.188986	0.740516	48935	IDARUBICIN	ENSG00000122643; ENSG00000187758; ENSG00000197891; ENSG00000159231; ENSG00000051523; ENSG00000088002; ENSG00000128340; ENSG00000100365; ENSG00000275990; ENSG00000139083; ENSG00000131747	11
cad	Conditioned	IDASANUTLIN	pops	SET	3	0.427533	0.21696	0.002841	0.330398	0.889309	0.3345	0.89128	0.330398	0.889309	48935	IDASANUTLIN	ENSG00000135679; ENSG00000171094; ENSG00000141510	3
cad	Conditioned	IDAZOXAN	pops	SET	3	1.78667	0.99973	0.013091	0.0619277	0.498653	0.037006	0.300662	0.0619277	0.498653	48935	IDAZOXAN	ENSG00000184160; ENSG00000274286; ENSG00000150594; ENSG00000073756	4
cad	Conditioned	IDELALISIB	pops	SET	4	0.625741	0.28729	0.0043439	0.269069	0.828001	0.26574	0.81138	0.269069	0.828001	48935	IDELALISIB	ENSG00000171608; ENSG00000121879; ENSG00000051382; ENSG00000105851	4
cad	Conditioned	IDOXIFENE	pops	SET	4	-1.46682	-0.74554	-0.011272	0.91287	1	0.92878	1	0.91287	1	48935	IDOXIFENE	ENSG00000140009; ENSG00000144891; ENSG00000089250; ENSG00000091831	4
cad	Conditioned	IDRA21	pops	SET	5	-0.897723	-0.44036	-0.0074438	0.79656	1	0.81533	1	0.79656	1	48935	IDRA-21	ENSG00000130707; ENSG00000125675; ENSG00000223922; ENSG00000198363; ENSG00000155511; ENSG00000120251; ENSG00000152578	7
cad	Conditioned	IDREVLORIDE	pops	SET	3	-2.03516	-1.233	-0.016146	0.966849	1	0.97908	1	0.966849	1	48935	IDREVLORIDE	ENSG00000168447; ENSG00000111319; ENSG00000166828	3
cad	Conditioned	IDRONOXIL	pops	SET	5	3.95573	1.3366	0.022595	0.00202355	0.138383	3.8292e-05	0.00255897	0.00202355	0.138383	48935	IDRONOXIL	ENSG00000063176; ENSG00000176170; ENSG00000101966; ENSG00000164305; ENSG00000003402; ENSG00000077097; ENSG00000165675	7
cad	Conditioned	IFENPRODIL	pops	SET	3	-0.121426	-0.077346	-0.0010128	0.529732	1	0.54832	1	0.529732	1	48935	IFENPRODIL	ENSG00000198793; ENSG00000184845; ENSG00000273079	3
cad	Conditioned	IFETROBAN	pops	SET	2	-0.189467	-0.13498	-0.0014432	0.555651	1	0.57513	1	0.555651	1	48935	IFETROBAN	ENSG00000267467; ENSG00000006638	2
cad	Conditioned	IFOSFAMIDE	pops	SET	16	-0.748395	-0.21217	-0.0064136	0.753207	1	0.77288	1	0.753207	1	48935	IFOSFAMIDE	ENSG00000130816; ENSG00000136244; ENSG00000104892; ENSG00000255974; ENSG00000170430; ENSG00000170606; ENSG00000277925; ENSG00000197408; ENSG00000104884; ENSG00000108242; ENSG00000165841; ENSG00000138115; ENSG00000138109; ENSG00000160868; ENSG00000106258; ENSG00000160870; ENSG00000095303	17
cad	Conditioned	IGMESINE	pops	SET	2	-1.02853	-0.61825	-0.0066103	0.830221	1	0.84814	1	0.830221	1	48935	IGMESINE	ENSG00000147955; ENSG00000197249; ENSG00000277377	3
cad	Conditioned	IGN523	pops	SET	2	-0.512655	-0.44583	-0.0047668	0.675241	1	0.6959	1	0.675241	1	48935	IGN523	ENSG00000168003; ENSG00000145386	2
cad	Conditioned	IGURATIMOD	pops	SET	5	1.85536	0.87482	0.014788	0.0561774	0.481022	0.031782	0.275438	0.0561774	0.481022	48935	IGURATIMOD	ENSG00000240972; ENSG00000276701; ENSG00000056972; ENSG00000118777; ENSG00000156006; ENSG00000073756	6
cad	Conditioned	IH636GRAPESEEDPROANTHOCYANIDINEXTRACT	pops	SET	5	0.0248443	0.011768	0.00019893	0.474058	0.990015	0.49009	1	0.474058	0.990015	48935	IH636_GRAPE_SEED_PROANTHOCYANIDIN_EXTRACT	ENSG00000110680; ENSG00000051382; ENSG00000184937; ENSG00000105851; ENSG00000089250	5
cad	Conditioned	IIK7	pops	SET	2	-1.04017	-0.80937	-0.0086538	0.832997	1	0.85086	1	0.832997	1	48935	IIK7	ENSG00000145362; ENSG00000151150	2
cad	Conditioned	IL10	pops	SET	5	-0.0560669	-0.019481	-0.00032931	0.504822	1	0.52236	1	0.504822	1	48935	IL-10	ENSG00000171094; ENSG00000170276; ENSG00000099985; ENSG00000160951; ENSG00000100243	5
cad	Conditioned	IL12	pops	SET	5	1.3448	0.60785	0.010275	0.113258	0.618219	0.089355	0.486346	0.113258	0.618219	48935	IL-12	ENSG00000112115; ENSG00000111276; ENSG00000138378; ENSG00000198959; ENSG00000105397	5
cad	Conditioned	IL13	pops	SET	4	0.532039	0.26055	0.0039394	0.297151	0.856742	0.29735	0.849868	0.297151	0.856742	48935	IL-13	ENSG00000081041; ENSG00000128342; ENSG00000164342; ENSG00000166825	4
cad	Conditioned	IL18	pops	SET	6	-1.76697	-0.73628	-0.013634	0.947089	1	0.96137	1	0.947089	1	48935	IL-18	ENSG00000203747; ENSG00000135346; ENSG00000162747; ENSG00000115604; ENSG00000115607; ENSG00000150782	6
cad	Conditioned	IL21	pops	SET	2	-1.01731	-0.643	-0.006875	0.82749	1	0.84549	1	0.82749	1	48935	IL-21	ENSG00000138684; ENSG00000103522	2
cad	Conditioned	IL2915GAMMACHAINRECEPTORINHIBITORBNZ1	pops	SET	4	-0.744347	-0.31404	-0.0047482	0.751943	1	0.77166	1	0.751943	1	48935	IL-2/9/15_GAMMA_CHAIN_RECEPTOR_INHIBITOR_BNZ-1	ENSG00000145839; ENSG00000134460; ENSG00000109471; ENSG00000134470	4
cad	Conditioned	IL3	pops	SET	6	-0.48384	-0.2277	-0.0042163	0.665023	1	0.68575	1	0.665023	1	48935	IL-3	ENSG00000055332; ENSG00000132965; ENSG00000006128; ENSG00000104267; ENSG00000157168; ENSG00000164400; ENSG00000185291; ENSG00000292332	8
cad	Conditioned	IL4	pops	SET	6	-1.10575	-0.36566	-0.0067709	0.848037	1	0.86557	1	0.848037	1	48935	IL-4	ENSG00000007264; ENSG00000164342; ENSG00000129355; ENSG00000087088; ENSG00000111641; ENSG00000111679	6
cad	Conditioned	IL5	pops	SET	4	0.0240779	0.01209	0.00018279	0.474353	0.990163	0.4904	1	0.474353	0.990163	48935	IL-5	ENSG00000072694; ENSG00000010278; ENSG00000136997; ENSG00000143384	4
cad	Conditioned	IL6	pops	SET	11	1.7398	0.5392	0.013517	0.066169	0.511608	0.040956	0.319137	0.066169	0.511608	48935	IL-6	ENSG00000175130; ENSG00000078549; ENSG00000160712; ENSG00000156222; ENSG00000198959; ENSG00000185652; ENSG00000111057; ENSG00000115904; ENSG00000087250; ENSG00000112116; ENSG00000180914; ENSG00000188257	12
cad	Conditioned	IL7	pops	SET	2	-1.34334	-1.0447	-0.01117	0.893967	1	0.9104	1	0.893967	1	48935	IL-7	ENSG00000117394; ENSG00000146469	2
cad	Conditioned	IL9	pops	SET	2	-0.918288	-0.71755	-0.0076721	0.802128	1	0.82076	1	0.802128	1	48935	IL-9	ENSG00000136997; ENSG00000118523; ENSG00000124334; ENSG00000292373	4
cad	Conditioned	ILACIRNON	pops	SET	2	1.82755	1.2365	0.013221	0.0584586	0.487482	0.033818	0.285302	0.0584586	0.487482	48935	ILACIRNON	ENSG00000121807; ENSG00000107796	2
cad	Conditioned	ILAPRAZOLE	pops	SET	2	-1.0957	-0.68697	-0.0073451	0.845782	1	0.86339	1	0.845782	1	48935	ILAPRAZOLE	ENSG00000105675; ENSG00000186009	2
cad	Conditioned	ILEPATRIL	pops	SET	2	0.60669	0.44542	0.0047624	0.274659	0.834971	0.27203	0.820488	0.274659	0.834971	48935	ILEPATRIL	ENSG00000159640; ENSG00000196549	2
cad	Conditioned	ILOMASTAT	pops	SET	21	1.47993	0.30004	0.010389	0.0946834	0.579042	0.069464	0.425701	0.0946834	0.579042	48935	ILOMASTAT	ENSG00000135829; ENSG00000204843; ENSG00000187323; ENSG00000178105; ENSG00000105516; ENSG00000156103; ENSG00000118113; ENSG00000137745; ENSG00000172869; ENSG00000137673; ENSG00000080166; ENSG00000262406; ENSG00000154485; ENSG00000157227; ENSG00000149968; ENSG00000137992; ENSG00000077279; ENSG00000167969; ENSG00000157766; ENSG00000042980; ENSG00000196611; ENSG00000087245; ENSG00000100985	23
cad	Conditioned	ILOPERIDONE	pops	SET	16	-2.46569	-0.61403	-0.018562	0.984908	1	0.99316	1	0.984908	1	48935	ILOPERIDONE	ENSG00000101489; ENSG00000242689; ENSG00000151413; ENSG00000188452; ENSG00000185737; ENSG00000158748; ENSG00000102468; ENSG00000149295; ENSG00000120907; ENSG00000184160; ENSG00000184845; ENSG00000151577; ENSG00000069696; ENSG00000276825; ENSG00000196639; ENSG00000178394; ENSG00000148680	17
cad	Conditioned	ILOPROST	pops	SET	11	0.0265716	0.0073707	0.00018477	0.473412	0.989578	0.4894	1	0.473412	0.989578	48935	ILOPROST	ENSG00000160013; ENSG00000125384; ENSG00000291128; ENSG00000234906; ENSG00000160951; ENSG00000110245; ENSG00000130208; ENSG00000168229; ENSG00000050628; ENSG00000171522; ENSG00000122420; ENSG00000006638	12
cad	Conditioned	ILORASERTIB	pops	SET	19	0.916515	0.19091	0.0062885	0.193676	0.745091	0.1797	0.68461	0.193676	0.745091	48935	ILORASERTIB	ENSG00000134072; ENSG00000087586; ENSG00000113721; ENSG00000182866; ENSG00000197122; ENSG00000102755; ENSG00000101336; ENSG00000105146; ENSG00000254087; ENSG00000128052; ENSG00000178999; ENSG00000037280; ENSG00000134853; ENSG00000010810; ENSG00000125508; ENSG00000000938; ENSG00000176105; ENSG00000111816; ENSG00000136573; ENSG00000291971; ENSG00000285369	21
cad	Conditioned	IMAGABALIN	pops	SET	25	-1.6614	-0.35559	-0.013433	0.936727	1	0.95167	1	0.936727	1	48935	IMAGABALIN	ENSG00000153956; ENSG00000105605; ENSG00000130433; ENSG00000142408; ENSG00000075461; ENSG00000182389; ENSG00000007402; ENSG00000151062; ENSG00000284953; ENSG00000067191; ENSG00000075429; ENSG00000006116; ENSG00000157445; ENSG00000198216; ENSG00000167535; ENSG00000006283; ENSG00000157388; ENSG00000166862; ENSG00000081248; ENSG00000100346; ENSG00000148408; ENSG00000108878; ENSG00000102001; ENSG00000165995; ENSG00000151067; ENSG00000196557; ENSG00000141837; ENSG00000285479	28
cad	Conditioned	IMARADENANT	pops	SET	3	0.62267	0.24116	0.0031579	0.269971	0.828953	0.26675	0.812993	0.269971	0.828953	48935	IMARADENANT	ENSG00000183044; ENSG00000107331; ENSG00000128271	3
cad	Conditioned	IMATINIB	pops	SET	25	1.49918	0.28183	0.010647	0.0922273	0.573566	0.066927	0.416782	0.0922273	0.573566	48935	IMATINIB	ENSG00000157404; ENSG00000175264; ENSG00000186575; ENSG00000005471; ENSG00000136754; ENSG00000140474; ENSG00000105784; ENSG00000173610; ENSG00000153094; ENSG00000084453; ENSG00000197446; ENSG00000134853; ENSG00000100311; ENSG00000150347; ENSG00000138363; ENSG00000145216; ENSG00000186716; ENSG00000204580; ENSG00000234078; ENSG00000137332; ENSG00000230456; ENSG00000229767; ENSG00000223680; ENSG00000215522; ENSG00000198771; ENSG00000175793; ENSG00000249859; ENSG00000185811; ENSG00000113721; ENSG00000097007; ENSG00000182578; ENSG00000198400; ENSG00000165731	33
cad	Conditioned	IMCGP100	pops	SET	4	-2.73099	-1.2476	-0.018864	0.990861	1	0.99684	1	0.990861	1	48935	IMC-GP100	ENSG00000185664; ENSG00000167286; ENSG00000198851; ENSG00000160654	4
cad	Conditioned	IMETIT	pops	SET	2	-1.58237	-1.0909	-0.011664	0.927828	1	0.94321	1	0.927828	1	48935	IMETIT	ENSG00000125363; ENSG00000101180; ENSG00000134489	3
cad	Conditioned	IMGN388	pops	SET	13	-4.22481	-1.0802	-0.029437	0.999473	1	0.99999	1	0.999473	1	48935	IMGN-388	ENSG00000138448; ENSG00000176014; ENSG00000104833; ENSG00000258947; ENSG00000127824; ENSG00000261456; ENSG00000101162; ENSG00000152086; ENSG00000198033; ENSG00000137285; ENSG00000196230; ENSG00000123416; ENSG00000167552; ENSG00000188229; ENSG00000137267; ENSG00000167553; ENSG00000235067; ENSG00000232575; ENSG00000227739; ENSG00000224156; ENSG00000229684; ENSG00000183311; ENSG00000232421; ENSG00000292120	24
cad	Conditioned	IMIDAFENACIN	pops	SET	2	-1.23047	-0.87838	-0.0093916	0.873743	1	0.89073	1	0.873743	1	48935	IMIDAFENACIN	ENSG00000133019; ENSG00000168539	2
cad	Conditioned	IMIDAPRIL	pops	SET	4	2.52922	1.268	0.019171	0.0205925	0.326962	0.005722	0.0926559	0.0205925	0.326962	48935	IMIDAPRIL	ENSG00000159640; ENSG00000135744; ENSG00000167657; ENSG00000168398	4
cad	Conditioned	IMIDOCARB	pops	SET	2	-0.429061	-0.29446	-0.0031484	0.645288	1	0.66606	1	0.645288	1	48935	IMIDOCARB	ENSG00000177889; ENSG00000125618	2
cad	Conditioned	IMIGLITAZAR	pops	SET	3	1.13539	0.59867	0.0078394	0.148203	0.681066	0.12811	0.584964	0.148203	0.681066	48935	IMIGLITAZAR	ENSG00000186951; ENSG00000132170; ENSG00000248098	3
cad	Conditioned	IMINOSTILBENE	pops	SET	2	0.708625	0.51364	0.0054918	0.245821	0.80547	0.23928	0.775385	0.245821	0.80547	48935	IMINOSTILBENE	ENSG00000171298; ENSG00000291507; ENSG00000161800	3
cad	Conditioned	IMIPRAMINE	pops	SET	26	-2.77618	-0.51784	-0.019949	0.991611	1	0.99725	1	0.991611	1	48935	IMIPRAMINE	ENSG00000108576; ENSG00000103546; ENSG00000120907; ENSG00000170214; ENSG00000171873; ENSG00000168539; ENSG00000181072; ENSG00000133019; ENSG00000180720; ENSG00000184984; ENSG00000184845; ENSG00000149295; ENSG00000169676; ENSG00000196639; ENSG00000178394; ENSG00000102468; ENSG00000147246; ENSG00000158748; ENSG00000148680; ENSG00000184408; ENSG00000171385; ENSG00000143473; ENSG00000055118; ENSG00000142319; ENSG00000276996; ENSG00000136881; ENSG00000276559; ENSG00000185231; ENSG00000244474	29
cad	Conditioned	IMIQUIMOD	pops	SET	2	0.574509	0.43962	0.0047004	0.284216	0.843939	0.28282	0.832224	0.284216	0.843939	48935	IMIQUIMOD	ENSG00000123453; ENSG00000197919; ENSG00000196664; ENSG00000101916	4
cad	Conditioned	IMMEPIP	pops	SET	2	-1.58237	-1.0909	-0.011664	0.927828	1	0.94321	1	0.927828	1	48935	IMMEPIP	ENSG00000101180; ENSG00000125363; ENSG00000134489	3
cad	Conditioned	IMMUNOSUPPRESSANT	pops	SET	13	-0.625016	-0.14821	-0.0040388	0.713715	1	0.73402	1	0.713715	1	48935	IMMUNOSUPPRESSANT	ENSG00000171711; ENSG00000285181; ENSG00000285433; ENSG00000275444; ENSG00000177257; ENSG00000124762; ENSG00000102970; ENSG00000047457; ENSG00000087245; ENSG00000115008; ENSG00000118785; ENSG00000081237; ENSG00000262418; ENSG00000196611; ENSG00000004478; ENSG00000111276; ENSG00000136936; ENSG00000196262; ENSG00000102967	19
cad	Conditioned	IMMUNOTHERAPEUTICAGENT	pops	SET	9	-0.969241	-0.33685	-0.0076387	0.815454	1	0.83378	1	0.815454	1	48935	IMMUNOTHERAPEUTIC_AGENT	ENSG00000135318; ENSG00000158125; ENSG00000203747; ENSG00000162747; ENSG00000005381; ENSG00000170345; ENSG00000137077; ENSG00000188641; ENSG00000163273; ENSG00000275385; ENSG00000278006; ENSG00000278167	12
cad	Conditioned	IMMUNOTHERAPYREGIMENMKC1106MT	pops	SET	2	-1.31078	-0.92807	-0.0099229	0.888431	1	0.90503	1	0.888431	1	48935	IMMUNOTHERAPY_REGIMEN_MKC-1106-MT	ENSG00000120215; ENSG00000077498	2
cad	Conditioned	IMMUNOTOXIN	pops	SET	8	0.624989	0.21719	0.0046436	0.26929	0.82816	0.26599	0.811941	0.26929	0.82816	48935	IMMUNOTOXIN	ENSG00000131095; ENSG00000012124; ENSG00000069482; ENSG00000114200; ENSG00000122585; ENSG00000086205; ENSG00000107643; ENSG00000164400	8
cad	Conditioned	IMPLITAPIDE	pops	SET	2	0.755097	0.67967	0.007267	0.233312	0.7912	0.2251	0.757666	0.233312	0.7912	48935	IMPLITAPIDE	ENSG00000185624; ENSG00000138823	2
cad	Conditioned	IMPROMIDINE	pops	SET	2	0.20128	0.13679	0.0014625	0.408755	0.948319	0.42024	0.96758	0.408755	0.948319	48935	IMPROMIDINE	ENSG00000101180; ENSG00000125363; ENSG00000123505	3
cad	Conditioned	IMSIDOLIMAB	pops	SET	2	-1.54188	-1.1652	-0.012458	0.922866	1	0.93844	1	0.922866	1	48935	IMSIDOLIMAB	ENSG00000196083; ENSG00000115598	2
cad	Conditioned	INARIGIVIRSOPROXIL	pops	SET	2	1.9337	0.83934	0.0089742	0.0502148	0.460546	0.026584	0.246194	0.0502148	0.460546	48935	INARIGIVIR_SOPROXIL	ENSG00000167207; ENSG00000107201	2
cad	Conditioned	INAVOLISIB	pops	SET	4	0.246394	0.12283	0.0018572	0.392488	0.936563	0.40269	0.953991	0.392488	0.936563	48935	INAVOLISIB	ENSG00000066468; ENSG00000121879; ENSG00000198734; ENSG00000057593	4
cad	Conditioned	INC280	pops	SET	3	0.35238	0.19247	0.0025204	0.355541	0.908579	0.36228	0.917458	0.355541	0.908579	48935	INC-280	ENSG00000105976; ENSG00000171862; ENSG00000284792; ENSG00000069696; ENSG00000276825	5
cad	Conditioned	INCADRONICACID	pops	SET	2	-1.384	-0.65877	-0.0070436	0.900543	1	0.91681	1	0.900543	1	48935	INCADRONIC_ACID	ENSG00000106605; ENSG00000160752	2
cad	Conditioned	INCB13739	pops	SET	2	0.978619	0.53231	0.0056915	0.179815	0.727796	0.16389	0.659916	0.179815	0.727796	48935	INCB13739	ENSG00000117594; ENSG00000075415	2
cad	Conditioned	INCB3284	pops	SET	2	1.82755	1.2365	0.013221	0.0584586	0.487482	0.033818	0.285302	0.0584586	0.487482	48935	INCB3284	ENSG00000121807; ENSG00000107796	2
cad	Conditioned	INCB38579	pops	SET	2	0.20128	0.13679	0.0014625	0.408755	0.948319	0.42024	0.96758	0.408755	0.948319	48935	INCB-38579	ENSG00000101180; ENSG00000125363; ENSG00000123505	3
cad	Conditioned	INCB7839	pops	SET	2	1.60462	1.2016	0.012847	0.0798915	0.542758	0.054303	0.370616	0.0798915	0.542758	48935	INCB7839	ENSG00000137845; ENSG00000151694	2
cad	Conditioned	INCB8761	pops	SET	2	1.82755	1.2365	0.013221	0.0584586	0.487482	0.033818	0.285302	0.0584586	0.487482	48935	INCB8761	ENSG00000107796; ENSG00000121807	2
cad	Conditioned	INCLACUMAB	pops	SET	2	-0.47498	-0.3271	-0.0034974	0.661865	1	0.6826	1	0.661865	1	48935	INCLACUMAB	ENSG00000174175; ENSG00000110876	2
cad	Conditioned	INCLISIRAN	pops	SET	3	4.43412	2.0577	0.026945	0.000888018	0.0987617	4.6523e-06	0.000489245	0.000888018	0.0987617	48935	INCLISIRAN	ENSG00000130164; ENSG00000169174; ENSG00000084674; ENSG00000291544	4
cad	Conditioned	INCOBOTULINUMTOXINA	pops	SET	2	-0.899491	-0.70038	-0.0074884	0.797047	1	0.8158	1	0.797047	1	48935	INCOBOTULINUMTOXINA	ENSG00000132639; ENSG00000110680	2
cad	Conditioned	INCOMPLETEFREUNDSADJUVANT	pops	SET	2	-2.35807	-1.634	-0.017471	0.981516	1	0.99081	1	0.981516	1	48935	INCOMPLETE_FREUND'S_ADJUVANT	ENSG00000120215; ENSG00000119888; ENSG00000221867; ENSG00000292186	4
cad	Conditioned	INCYCLINIDE	pops	SET	2	1.38094	0.97351	0.010409	0.108026	0.607813	0.083657	0.469611	0.108026	0.607813	48935	INCYCLINIDE	ENSG00000087245; ENSG00000100985	2
cad	Conditioned	INDACATEROL	pops	SET	4	0.58823	0.27128	0.0041018	0.280099	0.840859	0.27819	0.826429	0.280099	0.840859	48935	INDACATEROL	ENSG00000159842; ENSG00000278741; ENSG00000276016; ENSG00000175164; ENSG00000281879; ENSG00000241635; ENSG00000169252; ENSG00000043591	8
cad	Conditioned	INDANTADOL	pops	SET	7	-2.35603	-0.75419	-0.015084	0.981447	1	0.99076	1	0.981447	1	48935	INDANTADOL	ENSG00000116032; ENSG00000189221; ENSG00000198785; ENSG00000105464; ENSG00000069535; ENSG00000161509; ENSG00000273079; ENSG00000176884; ENSG00000183454	9
cad	Conditioned	INDAPAMIDE	pops	SET	6	0.75749	0.34409	0.0063716	0.232692	0.790108	0.22438	0.757035	0.232692	0.790108	48935	INDAPAMIDE	ENSG00000053918; ENSG00000282076; ENSG00000070915; ENSG00000180509; ENSG00000101255; ENSG00000104267; ENSG00000166736	7
cad	Conditioned	INDATUXIMABRAVTANSINE	pops	SET	13	-5.12097	-1.3398	-0.036511	0.999912	1	1	1	0.999912	1	48935	INDATUXIMAB_RAVTANSINE	ENSG00000115884; ENSG00000137285; ENSG00000127824; ENSG00000188229; ENSG00000261456; ENSG00000152086; ENSG00000198033; ENSG00000258947; ENSG00000167552; ENSG00000196230; ENSG00000167553; ENSG00000137267; ENSG00000104833; ENSG00000123416; ENSG00000176014; ENSG00000101162; ENSG00000235067; ENSG00000232575; ENSG00000227739; ENSG00000224156; ENSG00000229684; ENSG00000183311; ENSG00000232421; ENSG00000292120	24
cad	Conditioned	INDECAINIDE	pops	SET	10	-3.09245	-1.0835	-0.025898	0.995437	1	0.99901	1	0.995437	1	48935	INDECAINIDE	ENSG00000183873; ENSG00000136531; ENSG00000007314; ENSG00000185313; ENSG00000196876; ENSG00000144285; ENSG00000153253; ENSG00000136546; ENSG00000169432; ENSG00000168356	10
cad	Conditioned	INDEGLITAZAR	pops	SET	4	1.02143	0.48851	0.0073862	0.170691	0.71587	0.15354	0.638467	0.170691	0.71587	48935	INDEGLITAZAR	ENSG00000132170; ENSG00000186951; ENSG00000112033; ENSG00000084676	4
cad	Conditioned	INDIBULIN	pops	SET	13	-5.54696	-1.4634	-0.039879	0.999971	1	1	1	0.999971	1	48935	INDIBULIN	ENSG00000166402; ENSG00000261456; ENSG00000167552; ENSG00000188229; ENSG00000137267; ENSG00000101162; ENSG00000196230; ENSG00000198033; ENSG00000258947; ENSG00000167553; ENSG00000176014; ENSG00000137285; ENSG00000123416; ENSG00000152086; ENSG00000104833; ENSG00000127824; ENSG00000235067; ENSG00000232575; ENSG00000227739; ENSG00000224156; ENSG00000229684; ENSG00000183311; ENSG00000232421; ENSG00000292120	24
cad	Conditioned	INDINAVIR	pops	SET	7	-0.401387	-0.15103	-0.0030206	0.635221	1	0.65593	1	0.635221	1	48935	INDINAVIR	ENSG00000164400; ENSG00000137203; ENSG00000181856; ENSG00000288174; ENSG00000125257; ENSG00000160868; ENSG00000106258; ENSG00000160870	8
cad	Conditioned	INDIRUBIN	pops	SET	3	-1.31094	-0.60327	-0.0078996	0.888463	1	0.90506	1	0.888463	1	48935	INDIRUBIN	ENSG00000170312; ENSG00000164885; ENSG00000105723	3
cad	Conditioned	INDIRUBIN3MONOXIME	pops	SET	5	-0.877523	-0.29956	-0.0050638	0.790956	1	0.80989	1	0.790956	1	48935	INDIRUBIN-3-MONOXIME	ENSG00000170312; ENSG00000123374; ENSG00000164885; ENSG00000176749; ENSG00000082701	5
cad	Conditioned	INDISULAM	pops	SET	8	-2.2479	-0.74003	-0.015822	0.977381	1	0.9877	1	0.977381	1	48935	INDISULAM	ENSG00000111640; ENSG00000291043; ENSG00000133742; ENSG00000074410; ENSG00000118298; ENSG00000104267; ENSG00000131686; ENSG00000168748; ENSG00000107159	9
cad	Conditioned	INDOBUFEN	pops	SET	2	1.6177	1.1696	0.012505	0.0784511	0.539796	0.052875	0.365729	0.0784511	0.539796	48935	INDOBUFEN	ENSG00000095303; ENSG00000073756	2
cad	Conditioned	INDOLE3CARBINOL	pops	SET	7	3.334	1.0075	0.020149	0.00567529	0.204356	0.00042926	0.015789	0.00567529	0.204356	48935	INDOLE-3-CARBINOL	ENSG00000121879; ENSG00000105851; ENSG00000051382; ENSG00000027697; ENSG00000130513; ENSG00000123374; ENSG00000106546	7
cad	Conditioned	INDOMETACIN	pops	SET	19	0.604053	0.14008	0.004614	0.275425	0.836101	0.27291	0.820994	0.275425	0.836101	48935	INDOMETACIN	ENSG00000196139; ENSG00000148344; ENSG00000141367; ENSG00000180509; ENSG00000111674; ENSG00000166888; ENSG00000134363; ENSG00000130561; ENSG00000281857; ENSG00000148926; ENSG00000114013; ENSG00000073756; ENSG00000095303; ENSG00000124767; ENSG00000188257; ENSG00000186951; ENSG00000132170; ENSG00000183134; ENSG00000140043; ENSG00000076351	20
cad	Conditioned	INDOPROFEN	pops	SET	4	0.847375	0.45432	0.0068692	0.210066	0.76634	0.1984	0.718525	0.210066	0.76634	48935	INDOPROFEN	ENSG00000095303; ENSG00000073756; ENSG00000163464; ENSG00000180871	4
cad	Conditioned	INDORAMIN	pops	SET	5	-0.874015	-0.43144	-0.0072931	0.789971	1	0.80894	1	0.789971	1	48935	INDORAMIN	ENSG00000198691; ENSG00000131269; ENSG00000204574; ENSG00000236149; ENSG00000231129; ENSG00000232169; ENSG00000236342; ENSG00000225989; ENSG00000206490; ENSG00000120907; ENSG00000170214; ENSG00000171873; ENSG00000274286; ENSG00000184160	14
cad	Conditioned	INDOXIMOD	pops	SET	4	1.71537	0.77914	0.011781	0.0684978	0.517347	0.043147	0.328369	0.0684978	0.517347	48935	INDOXIMOD	ENSG00000141564; ENSG00000167965; ENSG00000198793; ENSG00000131203	4
cad	Conditioned	INDUSATUMABVEDOTIN	pops	SET	14	-5.3955	-1.3724	-0.038808	0.999958	1	1	1	0.999958	1	48935	INDUSATUMAB_VEDOTIN	ENSG00000070019; ENSG00000006377; ENSG00000152086; ENSG00000167552; ENSG00000258947; ENSG00000261456; ENSG00000198033; ENSG00000137267; ENSG00000167553; ENSG00000188229; ENSG00000127824; ENSG00000104833; ENSG00000196230; ENSG00000176014; ENSG00000123416; ENSG00000137285; ENSG00000101162; ENSG00000235067; ENSG00000232575; ENSG00000227739; ENSG00000224156; ENSG00000229684; ENSG00000183311; ENSG00000232421; ENSG00000292120	25
cad	Conditioned	INEBILIZUMAB	pops	SET	3	-0.61674	-0.25414	-0.0033279	0.710968	1	0.73129	1	0.710968	1	48935	INEBILIZUMAB	ENSG00000197045; ENSG00000177455; ENSG00000171885	3
cad	Conditioned	INECALCITOL	pops	SET	2	2.78236	1.6143	0.01726	0.0138538	0.277957	0.0027011	0.0564382	0.0138538	0.277957	48935	INECALCITOL	ENSG00000110987; ENSG00000111424	2
cad	Conditioned	INFLIXIMAB	pops	SET	18	-0.657845	-0.15362	-0.0049252	0.724514	1	0.74468	1	0.724514	1	48935	INFLIXIMAB	ENSG00000232810; ENSG00000180257; ENSG00000172292; ENSG00000162594; ENSG00000124172; ENSG00000113302; ENSG00000179344; ENSG00000206237; ENSG00000225824; ENSG00000233209; ENSG00000231286; ENSG00000231939; ENSG00000206302; ENSG00000223865; ENSG00000230708; ENSG00000229295; ENSG00000236693; ENSG00000237710; ENSG00000230763; ENSG00000215048; ENSG00000226826; ENSG00000139155; ENSG00000197818; ENSG00000101096; ENSG00000163207; ENSG00000100906; ENSG00000151694; ENSG00000028137; ENSG00000137462; ENSG00000134539; ENSG00000204525; ENSG00000237022; ENSG00000233841; ENSG00000228299; ENSG00000225691; ENSG00000206435; ENSG00000206452; ENSG00000112319; ENSG00000072694; ENSG00000204592; ENSG00000236632; ENSG00000233904; ENSG00000229252; ENSG00000225201; ENSG00000206493; ENSG00000230254; ENSG00000102970; ENSG00000277632; ENSG00000278567; ENSG00000274221; ENSG00000136869; ENSG00000204490; ENSG00000228321; ENSG00000228849; ENSG00000228978; ENSG00000223952; ENSG00000230108; ENSG00000206439	58
cad	Conditioned	INGENOL	pops	SET	2	1.39071	1.0664	0.011402	0.106641	0.603743	0.082158	0.465324	0.106641	0.603743	48935	INGENOL	ENSG00000163932; ENSG00000171132	2
cad	Conditioned	INGENOLMEBUTATE	pops	SET	13	0.739649	0.21651	0.0059	0.237405	0.795766	0.22976	0.762723	0.237405	0.795766	48935	INGENOL_MEBUTATE	ENSG00000166501; ENSG00000183072; ENSG00000184033; ENSG00000117151; ENSG00000171132; ENSG00000154229; ENSG00000163558; ENSG00000027075; ENSG00000065243; ENSG00000126583; ENSG00000123143; ENSG00000065675; ENSG00000067606; ENSG00000163932	14
cad	Conditioned	INIPARIB	pops	SET	2	0.415449	0.30801	0.0032932	0.334361	0.891932	0.33891	0.894963	0.334361	0.891932	48935	INIPARIB	ENSG00000143799; ENSG00000139618	2
cad	Conditioned	INIXACICLIB	pops	SET	2	2.15909	0.97349	0.010408	0.0360987	0.402757	0.01543	0.176317	0.0360987	0.402757	48935	INIXACICLIB	ENSG00000135446; ENSG00000187840	2
cad	Conditioned	INOSINE	pops	SET	2	-0.00251923	-0.0019523	-2.0874e-05	0.484402	0.994968	0.50101	1	0.484402	0.994968	48935	INOSINE	ENSG00000143799; ENSG00000198805; ENSG00000291814	3
cad	Conditioned	INOSITOL	pops	SET	11	1.09557	0.31008	0.0077731	0.155759	0.692039	0.13664	0.603092	0.155759	0.692039	48935	INOSITOL	ENSG00000122194; ENSG00000110448; ENSG00000152822; ENSG00000175445; ENSG00000118523; ENSG00000185652; ENSG00000135318; ENSG00000169047; ENSG00000135605; ENSG00000110148; ENSG00000103502	11
cad	Conditioned	INOSITOL245TRISPHOSPHATE	pops	SET	2	2.33965	1.8114	0.019368	0.027473	0.364037	0.0096564	0.131406	0.027473	0.364037	48935	INOSITOL_2,4,5-TRISPHOSPHATE	ENSG00000066382; ENSG00000150995	2
cad	Conditioned	INOTUZUMABOZOGAMICIN	pops	SET	4	1.08301	0.57195	0.0086479	0.158214	0.696117	0.13941	0.608882	0.158214	0.696117	48935	INOTUZUMAB_OZOGAMICIN	ENSG00000168243; ENSG00000012124; ENSG00000097007; ENSG00000186716	4
cad	Conditioned	INSL3	pops	SET	2	-0.249917	-0.24793	-0.0026508	0.578591	1	0.59867	1	0.578591	1	48935	INSL3	ENSG00000142192; ENSG00000157500	2
cad	Conditioned	INSL5	pops	SET	2	-0.744117	-0.3681	-0.0039357	0.751871	1	0.77159	1	0.751871	1	48935	INSL5	ENSG00000142515; ENSG00000198931	2
cad	Conditioned	INSM18	pops	SET	4	1.90171	0.76829	0.011616	0.0525783	0.469038	0.028614	0.258009	0.0525783	0.469038	48935	INSM-18	ENSG00000140443; ENSG00000141736; ENSG00000118271; ENSG00000012779; ENSG00000275565	5
cad	Conditioned	INSULINDEGLUDEC	pops	SET	2	0.244177	0.17192	0.0018382	0.393286	0.936899	0.40355	0.954596	0.393286	0.936899	48935	INSULIN_DEGLUDEC	ENSG00000171105; ENSG00000254647	2
cad	Conditioned	INSULINPEGLISPRO	pops	SET	2	0.244177	0.17192	0.0018382	0.393286	0.936899	0.40355	0.954596	0.393286	0.936899	48935	INSULIN_PEGLISPRO	ENSG00000171105; ENSG00000254647	2
cad	Conditioned	INSULINREGULARHUMAN	pops	SET	27	-1.67916	-0.31187	-0.012243	0.938589	1	0.95343	1	0.938589	1	48935	INSULIN,_REGULAR,_HUMAN	ENSG00000108953; ENSG00000274474; ENSG00000135447; ENSG00000109424; ENSG00000151790; ENSG00000262635; ENSG00000115290; ENSG00000165269; ENSG00000164326; ENSG00000197971; ENSG00000115386; ENSG00000148926; ENSG00000220205; ENSG00000185338; ENSG00000106113; ENSG00000175426; ENSG00000129214; ENSG00000059804; ENSG00000170677; ENSG00000159164; ENSG00000072310; ENSG00000101076; ENSG00000171223; ENSG00000163623; ENSG00000029559; ENSG00000090402; ENSG00000181856; ENSG00000288174; ENSG00000185950; ENSG00000181092	30
cad	Conditioned	INSULINSUSPISOPHANERECOMBINANTHUMAN	pops	SET	2	0.244177	0.17192	0.0018382	0.393286	0.936899	0.40355	0.954596	0.393286	0.936899	48935	INSULIN_SUSP_ISOPHANE_RECOMBINANT_HUMAN	ENSG00000254647; ENSG00000171105	2
cad	Conditioned	INSULINSUSPPROTAMINEZINCBEEFPORK	pops	SET	2	0.244177	0.17192	0.0018382	0.393286	0.936899	0.40355	0.954596	0.393286	0.936899	48935	INSULIN_SUSP_PROTAMINE_ZINC_BEEF/PORK	ENSG00000254647; ENSG00000171105	2
cad	Conditioned	INSULINZINCSUSPRECOMBINANTHUMAN	pops	SET	2	0.244177	0.17192	0.0018382	0.393286	0.936899	0.40355	0.954596	0.393286	0.936899	48935	INSULIN_ZINC_SUSP_RECOMBINANT_HUMAN	ENSG00000254647; ENSG00000171105	2
cad	Conditioned	INT767	pops	SET	2	1.01726	0.54111	0.0057856	0.171563	0.717097	0.15452	0.641017	0.171563	0.717097	48935	INT-767	ENSG00000072778; ENSG00000179921	2
cad	Conditioned	INTEGRINRECEPTORANTAGONISTGLPG0187	pops	SET	6	5.13965	1.7463	0.032336	0.000244321	0.0541956	1.3927e-07	2.8297e-05	0.000244321	0.0541956	48935	INTEGRIN_RECEPTOR_ANTAGONIST_GLPG0187	ENSG00000082781; ENSG00000115221; ENSG00000150093; ENSG00000138448; ENSG00000161638; ENSG00000259207	6
cad	Conditioned	INTERFERONALFA	pops	SET	2	1.42955	1.1049	0.011814	0.101285	0.593794	0.076425	0.447457	0.101285	0.593794	48935	INTERFERON_ALFA	ENSG00000142166; ENSG00000159110	2
cad	Conditioned	INTERFERONALFA2A	pops	SET	2	1.42955	1.1049	0.011814	0.101285	0.593794	0.076425	0.447457	0.101285	0.593794	48935	INTERFERON ALFA-2A	ENSG00000159110; ENSG00000142166	2
cad	Conditioned	INTERFERONALFA2B	pops	SET	9	0.0462212	0.015045	0.00034116	0.466025	0.985331	0.48157	1	0.466025	0.985331	48935	INTERFERON_ALFA-2B	ENSG00000159110; ENSG00000111537; ENSG00000136244; ENSG00000142166; ENSG00000055332; ENSG00000188379; ENSG00000125877; ENSG00000140718; ENSG00000272395; ENSG00000292250; ENSG00000150782	11
cad	Conditioned	INTERFERONALFACON1	pops	SET	2	1.42955	1.1049	0.011814	0.101285	0.593794	0.076425	0.447457	0.101285	0.593794	48935	INTERFERON_ALFACON-1	ENSG00000159110; ENSG00000142166	2
cad	Conditioned	INTERFERONALFAN1	pops	SET	3	1.127	0.71106	0.0093111	0.149762	0.683209	0.12988	0.589034	0.149762	0.683209	48935	INTERFERON_ALFA-N1	ENSG00000197110; ENSG00000291876; ENSG00000142166; ENSG00000272395; ENSG00000292250; ENSG00000159110	6
cad	Conditioned	INTERFERONALFAN3	pops	SET	3	0.80091	0.44557	0.0058346	0.221576	0.777438	0.2116	0.736373	0.221576	0.777438	48935	INTERFERON_ALFA-N3	ENSG00000159110; ENSG00000142166; ENSG00000188379	3
cad	Conditioned	INTERFERONBETA	pops	SET	4	0.995653	0.47643	0.0072035	0.176144	0.72325	0.15972	0.651569	0.176144	0.72325	48935	INTERFERON_BETA	ENSG00000159110; ENSG00000196611; ENSG00000047457; ENSG00000142166	4
cad	Conditioned	INTERFERONBETA1A	pops	SET	11	-0.25516	-0.077163	-0.0019344	0.580565	1	0.6007	1	0.580565	1	48935	INTERFERON_BETA-1A	ENSG00000117595; ENSG00000234745; ENSG00000224608; ENSG00000223532; ENSG00000232126; ENSG00000206450; ENSG00000228964; ENSG00000159110; ENSG00000197971; ENSG00000142166; ENSG00000171855; ENSG00000005844; ENSG00000143067; ENSG00000196735; ENSG00000225890; ENSG00000257473; ENSG00000236418; ENSG00000231823; ENSG00000223793; ENSG00000233192; ENSG00000206301; ENSG00000228284; ENSG00000231526; ENSG00000225103; ENSG00000232062; ENSG00000206305; ENSG00000237541; ENSG00000189283; ENSG00000116815; ENSG00000165219; ENSG00000196126; ENSG00000229074; ENSG00000206240; ENSG00000236884; ENSG00000228080; ENSG00000206306; ENSG00000069667	37
cad	Conditioned	INTERFERONBETA1B	pops	SET	9	-0.142293	-0.042143	-0.00095566	0.537715	1	0.55657	1	0.537715	1	48935	INTERFERON_BETA-1B	ENSG00000159110; ENSG00000143067; ENSG00000142166; ENSG00000196735; ENSG00000225890; ENSG00000257473; ENSG00000236418; ENSG00000231823; ENSG00000223793; ENSG00000233192; ENSG00000206301; ENSG00000228284; ENSG00000231526; ENSG00000225103; ENSG00000232062; ENSG00000206305; ENSG00000237541; ENSG00000134460; ENSG00000109471; ENSG00000117595; ENSG00000189283; ENSG00000116815; ENSG00000165219	23
cad	Conditioned	INTERFERONGAMMA	pops	SET	2	0.181516	0.1716	0.0018347	0.415934	0.952934	0.42798	0.972519	0.415934	0.952934	48935	INTERFERON GAMMA	ENSG00000159128; ENSG00000262795; ENSG00000027697	3
cad	Conditioned	INTERLEUKIN11	pops	SET	7	1.6065	0.57161	0.011432	0.0796847	0.542209	0.054094	0.369798	0.0796847	0.542209	48935	INTERLEUKIN-11	ENSG00000137070; ENSG00000131095; ENSG00000129152; ENSG00000164400; ENSG00000197122; ENSG00000291971; ENSG00000005381; ENSG00000007171	8
cad	Conditioned	INTERLEUKIN12GENE	pops	SET	2	-0.647822	-0.44988	-0.0048101	0.721259	1	0.74144	1	0.721259	1	48935	INTERLEUKIN-12_GENE	ENSG00000164400; ENSG00000178562	2
cad	Conditioned	INTERLEUKIN8	pops	SET	3	-0.855428	-0.533	-0.0069794	0.784743	1	0.80383	1	0.784743	1	48935	INTERLEUKIN-8	ENSG00000196352; ENSG00000142871; ENSG00000157168	3
cad	Conditioned	INTETUMUMAB	pops	SET	3	3.45773	1.7771	0.023271	0.00462624	0.190736	0.00027299	0.0113306	0.00462624	0.190736	48935	INTETUMUMAB	ENSG00000082781; ENSG00000259207; ENSG00000138448	3
cad	Conditioned	IODINEI131	pops	SET	2	-0.399467	-0.25637	-0.0027411	0.634521	1	0.65522	1	0.634521	1	48935	IODINE_I-131	ENSG00000152266; ENSG00000164362	2
cad	Conditioned	IODOMELATONIN	pops	SET	3	-1.46545	-0.91816	-0.012023	0.912669	1	0.92859	1	0.912669	1	48935	IODOMELATONIN	ENSG00000168412; ENSG00000134640; ENSG00000124588	3
cad	Conditioned	IODOPHENPROPIT	pops	SET	2	-1.58237	-1.0909	-0.011664	0.927828	1	0.94321	1	0.927828	1	48935	IODOPHENPROPIT	ENSG00000125363; ENSG00000101180; ENSG00000134489	3
cad	Conditioned	IONOMYCIN	pops	SET	6	0.826124	0.30023	0.0055594	0.215275	0.770229	0.20437	0.725735	0.215275	0.770229	48935	IONOMYCIN	ENSG00000122861; ENSG00000169429; ENSG00000123358; ENSG00000058404; ENSG00000110448; ENSG00000198959	6
cad	Conditioned	IOX1	pops	SET	6	1.07242	0.38843	0.0071925	0.160285	0.700004	0.14177	0.61432	0.160285	0.700004	48935	IOX1	ENSG00000186810; ENSG00000198380; ENSG00000115486; ENSG00000135766; ENSG00000115548; ENSG00000107077; ENSG00000132510	7
cad	Conditioned	IOX2	pops	SET	3	-1.41593	-1.0052	-0.013162	0.905448	1	0.92159	1	0.905448	1	48935	IOX2	ENSG00000186810; ENSG00000126012; ENSG00000127554; ENSG00000291944; ENSG00000135766; ENSG00000173120	6
cad	Conditioned	IP3	pops	SET	3	2.4166	1.3677	0.017909	0.0244537	0.347343	0.007839	0.114748	0.0244537	0.347343	48935	IP3	ENSG00000124920; ENSG00000150995; ENSG00000066382	3
cad	Conditioned	IPH2101	pops	SET	2	-0.160542	-0.11559	-0.0012359	0.544663	1	0.56377	1	0.544663	1	48935	IPH-2101	ENSG00000276011; ENSG00000277725; ENSG00000275407; ENSG00000273661; ENSG00000276731; ENSG00000275546; ENSG00000275960; ENSG00000275914; ENSG00000277251; ENSG00000278692; ENSG00000278731; ENSG00000273578; ENSG00000274412; ENSG00000284150; ENSG00000284120; ENSG00000276327; ENSG00000278304; ENSG00000284560; ENSG00000273517; ENSG00000283937; ENSG00000275306; ENSG00000273603; ENSG00000275421; ENSG00000278120; ENSG00000275921; ENSG00000277885; ENSG00000275452; ENSG00000276258; ENSG00000278152; ENSG00000275737; ENSG00000276139; ENSG00000278300; ENSG00000274438; ENSG00000275253; ENSG00000275735; ENSG00000274518; ENSG00000276425; ENSG00000275583; ENSG00000125498; ENSG00000284100; ENSG00000274782; ENSG00000278755; ENSG00000284530; ENSG00000278495; ENSG00000276820; ENSG00000277356; ENSG00000275080; ENSG00000278805; ENSG00000277833; ENSG00000278821; ENSG00000274692; ENSG00000283723; ENSG00000284145; ENSG00000284347; ENSG00000278248; ENSG00000276625; ENSG00000275276; ENSG00000284514; ENSG00000275750; ENSG00000284401; ENSG00000273510; ENSG00000278738; ENSG00000276310; ENSG00000273794; ENSG00000276387; ENSG00000275522; ENSG00000278207; ENSG00000284551; ENSG00000274926; ENSG00000277616; ENSG00000275196; ENSG00000278503; ENSG00000243772; ENSG00000283702; ENSG00000284241; ENSG00000277484; ENSG00000277317; ENSG00000283996; ENSG00000283790; ENSG00000273887; ENSG00000274108; ENSG00000278369; ENSG00000274402; ENSG00000275623; ENSG00000275008; ENSG00000284504; ENSG00000283708; ENSG00000284333; ENSG00000276459; ENSG00000278327; ENSG00000277554; ENSG00000284132; ENSG00000276590; ENSG00000284510; ENSG00000284044; ENSG00000273947; ENSG00000274952; ENSG00000276218; ENSG00000274830; ENSG00000275658; ENSG00000284236; ENSG00000277924; ENSG00000274410	103
cad	Conditioned	IPILIMUMAB	pops	SET	11	-1.59567	-0.47184	-0.011828	0.929404	1	0.94471	1	0.929404	1	48935	IPILIMUMAB	ENSG00000163599; ENSG00000206503; ENSG00000224320; ENSG00000231834; ENSG00000235657; ENSG00000229215; ENSG00000227715; ENSG00000206505; ENSG00000223980; ENSG00000120217; ENSG00000163939; ENSG00000109738; ENSG00000177084; ENSG00000062822; ENSG00000095002; ENSG00000166710; ENSG00000273686; ENSG00000076242; ENSG00000116062; ENSG00000122512	20
cad	Conditioned	IPRAGLIFLOZIN	pops	SET	4	-2.10841	-0.96759	-0.01463	0.97091	1	0.98249	1	0.97091	1	48935	IPRAGLIFLOZIN	ENSG00000140675; ENSG00000100191; ENSG00000198851; ENSG00000167286	4
cad	Conditioned	IPRATROPIUM	pops	SET	5	-1.55383	-0.64706	-0.010938	0.924356	1	0.93987	1	0.924356	1	48935	IPRATROPIUM	ENSG00000133019; ENSG00000168539; ENSG00000181072; ENSG00000180720; ENSG00000184984	5
cad	Conditioned	IPRIFLAVONE	pops	SET	4	0.226813	0.10217	0.0015447	0.399517	0.942096	0.41029	0.960372	0.399517	0.942096	48935	IPRIFLAVONE	ENSG00000115415; ENSG00000112701; ENSG00000138468; ENSG00000166192	4
cad	Conditioned	IPSAPIRONE	pops	SET	2	-0.46537	-0.46281	-0.0049483	0.65844	1	0.67916	1	0.65844	1	48935	IPSAPIRONE	ENSG00000121410; ENSG00000178394	2
cad	Conditioned	IRAK14INHIBITOR	pops	SET	2	-0.836232	-0.6538	-0.0069904	0.779268	1	0.79848	1	0.779268	1	48935	IRAK-1/4_INHIBITOR	ENSG00000044524; ENSG00000135333	2
cad	Conditioned	IRALUKAST	pops	SET	2	-0.804448	-0.52088	-0.0055692	0.770058	1	0.78942	1	0.770058	1	48935	IRALUKAST	ENSG00000135409; ENSG00000116748; ENSG00000173198	3
cad	Conditioned	IRAMPANEL	pops	SET	13	-3.1562	-0.96851	-0.026393	0.995985	1	0.9992	1	0.995985	1	48935	IRAMPANEL	ENSG00000152578; ENSG00000136546; ENSG00000185313; ENSG00000120251; ENSG00000169432; ENSG00000144285; ENSG00000168356; ENSG00000196876; ENSG00000155511; ENSG00000007314; ENSG00000125675; ENSG00000153253; ENSG00000136531; ENSG00000183873	14
cad	Conditioned	IRBESARTAN	pops	SET	7	3.03899	1.0445	0.020891	0.00920059	0.240501	0.0011885	0.0323827	0.00920059	0.240501	48935	IRBESARTAN	ENSG00000144891; ENSG00000084674; ENSG00000291544; ENSG00000130203; ENSG00000181856; ENSG00000288174; ENSG00000117054; ENSG00000102245; ENSG00000177606; ENSG00000100652	10
cad	Conditioned	IRINOTECAN	pops	SET	25	2.47777	0.41904	0.01583	0.0223046	0.335727	0.0066157	0.102126	0.0223046	0.335727	48935	IRINOTECAN	ENSG00000198900; ENSG00000184428; ENSG00000113522; ENSG00000020633; ENSG00000109321; ENSG00000126215; ENSG00000075223; ENSG00000103275; ENSG00000126214; ENSG00000173546; ENSG00000182621; ENSG00000163513; ENSG00000172831; ENSG00000121440; ENSG00000176438; ENSG00000143248; ENSG00000017797; ENSG00000242366; ENSG00000160179; ENSG00000114770; ENSG00000165084; ENSG00000164465; ENSG00000176974; ENSG00000284320; ENSG00000187608; ENSG00000124151; ENSG00000125618	27
cad	Conditioned	IRL2500	pops	SET	3	0.0779207	0.046715	0.00061171	0.454164	0.976919	0.46895	1	0.454164	0.976919	48935	IRL_2500	ENSG00000165806; ENSG00000184254; ENSG00000136160	3
cad	Conditioned	IROFULVEN	pops	SET	2	1.05902	1.0964	0.011723	0.16297	0.704349	0.14481	0.620449	0.16297	0.704349	48935	IROFULVEN	ENSG00000012048; ENSG00000100030	2
cad	Conditioned	IRSOGLADINE	pops	SET	2	0.552157	0.28848	0.0030844	0.290981	0.851043	0.29043	0.841456	0.290981	0.851043	48935	IRSOGLADINE	ENSG00000065989; ENSG00000101751	2
cad	Conditioned	IRUPLINALKIB	pops	SET	4	-0.0902991	-0.046672	-0.00070567	0.517874	1	0.53597	1	0.517874	1	48935	IRUPLINALKIB	ENSG00000113070; ENSG00000047936; ENSG00000171094; ENSG00000143924	4
cad	Conditioned	IRX4204	pops	SET	3	-0.815345	-0.44813	-0.0058681	0.773221	1	0.79256	1	0.773221	1	48935	IRX-4204	ENSG00000143171; ENSG00000204231; ENSG00000231321; ENSG00000227322; ENSG00000228333; ENSG00000235712; ENSG00000206289; ENSG00000186350; ENSG00000099822	9
cad	Conditioned	IRX4310	pops	SET	3	0.380058	0.23586	0.0030884	0.346134	0.900932	0.35196	0.907346	0.346134	0.900932	48935	IRX4310	ENSG00000077092; ENSG00000131759; ENSG00000172819	3
cad	Conditioned	ISAMOLTANE	pops	SET	2	-0.54452	-0.4246	-0.0045399	0.686396	1	0.70696	1	0.686396	1	48935	ISAMOLTANE	ENSG00000178394; ENSG00000135312	2
cad	Conditioned	ISATUXIMAB	pops	SET	2	-1.38531	-1.0645	-0.011382	0.900738	1	0.91701	1	0.900738	1	48935	ISATUXIMAB	ENSG00000004468; ENSG00000137198	2
cad	Conditioned	ISOBUTYRAMIDE	pops	SET	2	-1.18438	-0.52178	-0.0055789	0.864712	1	0.88186	1	0.864712	1	48935	ISOBUTYRAMIDE	ENSG00000213931; ENSG00000213934	2
cad	Conditioned	ISOBUTYRICACID	pops	SET	2	0.571066	0.40303	0.0043092	0.285251	0.845193	0.28398	0.833886	0.285251	0.845193	48935	ISOBUTYRIC_ACID	ENSG00000185897; ENSG00000149925	2
cad	Conditioned	ISOCHLOROGENICACIDB	pops	SET	2	-0.31886	-0.22067	-0.0023594	0.604535	1	0.62508	1	0.604535	1	48935	ISOCHLOROGENIC_ACID_B	ENSG00000142192; ENSG00000165629	2
cad	Conditioned	ISOETARINE	pops	SET	2	1.06328	0.83041	0.0088787	0.162109	0.703361	0.14384	0.618688	0.162109	0.703361	48935	ISOETARINE	ENSG00000043591; ENSG00000169252	2
cad	Conditioned	ISOFLAVONE	pops	SET	3	0.180696	0.11049	0.0014469	0.41624	0.953064	0.4283	0.972885	0.41624	0.953064	48935	ISOFLAVONE	ENSG00000242252; ENSG00000047457; ENSG00000130649	3
cad	Conditioned	ISOFLURANE	pops	SET	25	-4.54106	-0.92674	-0.035009	0.999699	1	1	1	0.999699	1	48935	ISOFLURANE	ENSG00000171303; ENSG00000186795; ENSG00000109738; ENSG00000145888; ENSG00000100433; ENSG00000082482; ENSG00000169427; ENSG00000111262; ENSG00000017260; ENSG00000116039; ENSG00000258839; ENSG00000081248; ENSG00000151834; ENSG00000094755; ENSG00000145863; ENSG00000102287; ENSG00000022355; ENSG00000163285; ENSG00000109158; ENSG00000268089; ENSG00000187730; ENSG00000145864; ENSG00000166206; ENSG00000163288; ENSG00000113327; ENSG00000011677; ENSG00000186297; ENSG00000182256	28
cad	Conditioned	ISOGRANULATIMIDE	pops	SET	2	0.895663	0.62674	0.0067011	0.198511	0.751413	0.18522	0.695536	0.198511	0.751413	48935	ISOGRANULATIMIDE	ENSG00000112759; ENSG00000183765	2
cad	Conditioned	ISOGUVACINE	pops	SET	12	-1.29958	-0.34899	-0.0091374	0.88647	1	0.90312	1	0.88647	1	48935	ISOGUVACINE	ENSG00000137486; ENSG00000141480; ENSG00000111339; ENSG00000133794; ENSG00000120500; ENSG00000183185; ENSG00000099889; ENSG00000022355; ENSG00000151834; ENSG00000011677; ENSG00000109158; ENSG00000186297; ENSG00000145863; ENSG00000146276; ENSG00000111886	15
cad	Conditioned	ISOIANTHERANA	pops	SET	3	-0.175464	-0.10275	-0.0013455	0.550328	1	0.56964	1	0.550328	1	48935	ISO-IANTHERAN_A	ENSG00000169860; ENSG00000175591; ENSG00000244165	3
cad	Conditioned	ISOLIQUIRITIGENIN	pops	SET	2	1.7312	0.85009	0.0090892	0.0669967	0.513467	0.041718	0.322049	0.0669967	0.513467	48935	ISOLIQUIRITIGENIN	ENSG00000177606; ENSG00000173039; ENSG00000204681; ENSG00000237051; ENSG00000232632; ENSG00000237112; ENSG00000232569; ENSG00000206466; ENSG00000206511	9
cad	Conditioned	ISONIAZID	pops	SET	8	-0.425318	-0.14756	-0.0031549	0.643919	1	0.66469	1	0.643919	1	48935	ISONIAZID	ENSG00000123999; ENSG00000234745; ENSG00000224608; ENSG00000223532; ENSG00000232126; ENSG00000206450; ENSG00000228964; ENSG00000197408; ENSG00000148219; ENSG00000140505; ENSG00000165841; ENSG00000138115; ENSG00000130649; ENSG00000160868	14
cad	Conditioned	ISONIPECOTICACID	pops	SET	4	-0.164498	-0.061904	-0.00093597	0.546171	1	0.56533	1	0.546171	1	48935	ISONIPECOTIC_ACID	ENSG00000146276; ENSG00000141480; ENSG00000111339; ENSG00000099889; ENSG00000120500	5
cad	Conditioned	ISOPENTENYLPYROPHOSPHATE	pops	SET	3	-1.0565	-0.65337	-0.0085555	0.83684	1	0.85462	1	0.83684	1	48935	ISOPENTENYLPYROPHOSPHATE	ENSG00000165629; ENSG00000136573; ENSG00000285369; ENSG00000106605	4
cad	Conditioned	ISOPIMARICACID	pops	SET	2	-1.96162	-1.5192	-0.016243	0.962268	1	0.97509	1	0.962268	1	48935	ISOPIMARIC_ACID	ENSG00000145864; ENSG00000022355	2
cad	Conditioned	ISOPRENALINE	pops	SET	5	1.21845	0.55348	0.009356	0.133373	0.65662	0.11154	0.545276	0.133373	0.65662	48935	ISOPRENALINE	ENSG00000043591; ENSG00000169252; ENSG00000188778; ENSG00000079435; ENSG00000075142	5
cad	Conditioned	ISOPROPAMIDE	pops	SET	4	-0.06502	-0.031101	-0.00047024	0.508255	1	0.52592	1	0.508255	1	48935	ISOPROPAMIDE	ENSG00000168539; ENSG00000133019; ENSG00000144579; ENSG00000180720	4
cad	Conditioned	ISOPROPANOL	pops	SET	3	0.0462229	0.025081	0.00032842	0.466024	0.985331	0.48157	1	0.466024	0.985331	48935	ISOPROPANOL	ENSG00000137869; ENSG00000106258; ENSG00000138061	3
cad	Conditioned	ISOPROPYLISOTHIOCYANATE	pops	SET	2	-1.4594	-1.0927	-0.011684	0.911814	1	0.92777	1	0.911814	1	48935	ISOPROPYL_ISOTHIOCYANATE	ENSG00000104321; ENSG00000196689	2
cad	Conditioned	ISOQUERCETIN	pops	SET	2	0.740998	0.56115	0.0059998	0.237044	0.795685	0.22936	0.762171	0.237044	0.795685	48935	ISOQUERCETIN	ENSG00000162551; ENSG00000163295	2
cad	Conditioned	ISORHAMNETIN	pops	SET	3	2.15771	0.80666	0.010563	0.0361712	0.40329	0.015483	0.176776	0.0361712	0.40329	48935	ISORHAMNETIN	ENSG00000077150; ENSG00000173039; ENSG00000109320	3
cad	Conditioned	ISOSILYBINA	pops	SET	3	-0.390887	-0.23916	-0.0031317	0.631344	1	0.65206	1	0.631344	1	48935	ISOSILYBIN_A	ENSG00000132170; ENSG00000134538; ENSG00000137491	3
cad	Conditioned	ISOSILYBINB	pops	SET	3	-0.681669	-0.51646	-0.0067628	0.732232	1	0.75227	1	0.732232	1	48935	ISOSILYBIN_B	ENSG00000137491; ENSG00000134538; ENSG00000111700	3
cad	Conditioned	ISOSORBIDEDINITRATE	pops	SET	9	2.45638	0.71859	0.016295	0.0230386	0.338895	0.0070224	0.106436	0.0230386	0.338895	48935	ISOSORBIDE_DINITRATE	ENSG00000123201; ENSG00000169418; ENSG00000061918; ENSG00000152402; ENSG00000100243; ENSG00000164116; ENSG00000159348; ENSG00000065615; ENSG00000166394; ENSG00000145321	10
cad	Conditioned	ISOSORBIDEMONONITRATE	pops	SET	9	2.45638	0.71859	0.016295	0.0230386	0.338895	0.0070224	0.106436	0.0230386	0.338895	48935	ISOSORBIDE_MONONITRATE	ENSG00000169418; ENSG00000061918; ENSG00000164116; ENSG00000123201; ENSG00000100243; ENSG00000145321; ENSG00000065615; ENSG00000152402; ENSG00000159348; ENSG00000166394	10
cad	Conditioned	ISOSPAGLUMICACID	pops	SET	2	-0.465419	-0.31204	-0.0033364	0.658457	1	0.67918	1	0.658457	1	48935	ISOSPAGLUMIC_ACID	ENSG00000151729; ENSG00000042088	2
cad	Conditioned	ISOTRETINOIN	pops	SET	9	3.34917	1.1346	0.025728	0.00553742	0.20237	0.00040638	0.0151341	0.00553742	0.20237	48935	ISOTRETINOIN	ENSG00000131759; ENSG00000042832; ENSG00000164879; ENSG00000175445; ENSG00000172819; ENSG00000141542; ENSG00000077092; ENSG00000170581; ENSG00000198959	9
cad	Conditioned	ISOVELLERAL	pops	SET	3	-2.57365	-1.0964	-0.014357	0.987669	1	0.99496	1	0.987669	1	48935	ISOVELLERAL	ENSG00000100219; ENSG00000135898; ENSG00000125910	3
cad	Conditioned	ISOXICAM	pops	SET	2	1.6177	1.1696	0.012505	0.0784511	0.539796	0.052875	0.365729	0.0784511	0.539796	48935	ISOXICAM	ENSG00000073756; ENSG00000095303	2
cad	Conditioned	ISOXSUPRINE	pops	SET	4	-0.357513	-0.19734	-0.0029838	0.618988	1	0.63964	1	0.618988	1	48935	ISOXSUPRINE	ENSG00000170214; ENSG00000120907; ENSG00000169252; ENSG00000171873	4
cad	Conditioned	ISPAGHULAHUSK	pops	SET	3	-0.134068	-0.055504	-0.0007268	0.534567	1	0.55332	1	0.534567	1	48935	ISPAGHULA_HUSK	ENSG00000157017; ENSG00000181856; ENSG00000288174; ENSG00000184984	4
cad	Conditioned	ISPRONICLINE	pops	SET	2	-1.68308	-1.1296	-0.012077	0.938994	1	0.9538	1	0.938994	1	48935	ISPRONICLINE	ENSG00000160716; ENSG00000101204	2
cad	Conditioned	ISRADIPINE	pops	SET	7	-1.38203	-0.56547	-0.011309	0.900229	1	0.91651	1	0.900229	1	48935	ISRADIPINE	ENSG00000153956; ENSG00000102001; ENSG00000131100; ENSG00000157388; ENSG00000155097; ENSG00000151067; ENSG00000285479; ENSG00000178537; ENSG00000081248	9
cad	Conditioned	ISRAPAFANT	pops	SET	2	0.663972	0.37456	0.0040048	0.258148	0.816368	0.25336	0.793737	0.258148	0.816368	48935	ISRAPAFANT	ENSG00000169403; ENSG00000084234	2
cad	Conditioned	ISRIB	pops	SET	2	1.30399	0.94212	0.010073	0.119428	0.629016	0.09613	0.505005	0.119428	0.629016	48935	ISRIB	ENSG00000144895; ENSG00000172071	2
cad	Conditioned	ISTAROXIME	pops	SET	9	0.836448	0.29944	0.0067902	0.212728	0.768766	0.20146	0.722574	0.212728	0.768766	48935	ISTAROXIME	ENSG00000129244; ENSG00000069849; ENSG00000018625; ENSG00000143153; ENSG00000163399; ENSG00000174437; ENSG00000105409; ENSG00000132681; ENSG00000137731	9
cad	Conditioned	ISTIRATUMAB	pops	SET	4	-1.27012	-0.57784	-0.0087369	0.881151	1	0.89797	1	0.881151	1	48935	ISTIRATUMAB	ENSG00000108963; ENSG00000172269; ENSG00000140443; ENSG00000065361	4
cad	Conditioned	ISTRADEFYLLINE	pops	SET	3	1.29797	0.56842	0.0074432	0.120372	0.630938	0.09716	0.508179	0.120372	0.630938	48935	ISTRADEFYLLINE	ENSG00000128271; ENSG00000163485; ENSG00000170425; ENSG00000282608	4
cad	Conditioned	ITACITINIB	pops	SET	4	0.425257	0.22582	0.0034143	0.331135	0.889945	0.33533	0.892105	0.331135	0.889945	48935	ITACITINIB	ENSG00000162434; ENSG00000092445; ENSG00000154928; ENSG00000133216	4
cad	Conditioned	ITACNOSERTIB	pops	SET	3	-0.115071	-0.071918	-0.00094174	0.527316	1	0.5458	1	0.527316	1	48935	ITACNOSERTIB	ENSG00000133216; ENSG00000079805; ENSG00000122025	3
cad	Conditioned	ITI214	pops	SET	3	1.17976	0.67604	0.0088525	0.140146	0.667855	0.11906	0.564117	0.140146	0.667855	48935	ITI214	ENSG00000115252; ENSG00000144810; ENSG00000123500	3
cad	Conditioned	ITOLIZUMAB	pops	SET	2	-2.11499	-1.6222	-0.017344	0.97125	1	0.98277	1	0.97125	1	48935	ITOLIZUMAB	ENSG00000013725; ENSG00000196277	2
cad	Conditioned	ITOPRIDE	pops	SET	4	-0.601083	-0.23979	-0.0036257	0.705724	1	0.72611	1	0.705724	1	48935	ITOPRIDE	ENSG00000007933; ENSG00000149295; ENSG00000087085; ENSG00000133019	4
cad	Conditioned	ITRACONAZOLE	pops	SET	5	-1.49247	-0.47474	-0.008025	0.91644	1	0.9322	1	0.91644	1	48935	ITRACONAZOLE	ENSG00000080824; ENSG00000181019; ENSG00000109471; ENSG00000118777; ENSG00000189403; ENSG00000126895	6
cad	Conditioned	IVABRADINE	pops	SET	6	-0.758153	-0.27643	-0.0051187	0.756191	1	0.77581	1	0.756191	1	48935	IVABRADINE	ENSG00000251562; ENSG00000138622; ENSG00000138175; ENSG00000213465; ENSG00000120805; ENSG00000164588; ENSG00000143630; ENSG00000263324	8
cad	Conditioned	IVACAFTOR	pops	SET	2	-0.920776	-0.67352	-0.0072012	0.802787	1	0.82141	1	0.802787	1	48935	IVACAFTOR	ENSG00000174502; ENSG00000001626	2
cad	Conditioned	IVARMACITINIB	pops	SET	2	-0.313056	-0.24383	-0.002607	0.602385	1	0.62288	1	0.602385	1	48935	IVARMACITINIB	ENSG00000133216; ENSG00000154928	2
cad	Conditioned	IVERMECTIN	pops	SET	4	0.959516	0.44914	0.0067909	0.184001	0.734625	0.16866	0.667803	0.184001	0.734625	48935	IVERMECTIN	ENSG00000085563; ENSG00000128272; ENSG00000175344; ENSG00000274542; ENSG00000282088; ENSG00000089041	6
cad	Conditioned	IVOSIDENIB	pops	SET	2	-0.70012	-0.54435	-0.0058202	0.738077	1	0.75807	1	0.738077	1	48935	IVOSIDENIB	ENSG00000182054; ENSG00000138413	2
cad	Conditioned	IXABEPILONE	pops	SET	13	-5.54696	-1.4634	-0.039879	0.999971	1	1	1	0.999971	1	48935	IXABEPILONE	ENSG00000166402; ENSG00000127824; ENSG00000152086; ENSG00000137285; ENSG00000258947; ENSG00000188229; ENSG00000101162; ENSG00000123416; ENSG00000196230; ENSG00000176014; ENSG00000167553; ENSG00000261456; ENSG00000198033; ENSG00000104833; ENSG00000137267; ENSG00000167552; ENSG00000235067; ENSG00000232575; ENSG00000227739; ENSG00000224156; ENSG00000229684; ENSG00000183311; ENSG00000232421; ENSG00000292120	24
cad	Conditioned	IXAZOMIB	pops	SET	35	0.189821	0.028346	0.0012667	0.412926	0.951003	0.42473	0.970293	0.412926	0.951003	48935	IXAZOMIB	ENSG00000136930; ENSG00000159352; ENSG00000197170; ENSG00000173692; ENSG00000008018; ENSG00000281184; ENSG00000165916; ENSG00000041357; ENSG00000142507; ENSG00000099341; ENSG00000106588; ENSG00000154611; ENSG00000159377; ENSG00000185627; ENSG00000100519; ENSG00000130706; ENSG00000103035; ENSG00000161057; ENSG00000108671; ENSG00000100902; ENSG00000222028; ENSG00000127922; ENSG00000100567; ENSG00000126067; ENSG00000175166; ENSG00000277791; ENSG00000275903; ENSG00000087191; ENSG00000129084; ENSG00000100764; ENSG00000013275; ENSG00000281221; ENSG00000163636; ENSG00000108344; ENSG00000240065; ENSG00000239836; ENSG00000243067; ENSG00000240118; ENSG00000242711; ENSG00000240508; ENSG00000243958; ENSG00000243594; ENSG00000143106; ENSG00000205220; ENSG00000101182; ENSG00000115233; ENSG00000204264; ENSG00000100804; ENSG00000235715; ENSG00000236443; ENSG00000230669; ENSG00000230034; ENSG00000226201; ENSG00000206298; ENSG00000231631	55
cad	Conditioned	IXAZOMIBCITRATE	pops	SET	37	-0.0380765	-0.0055862	-0.00025664	0.497916	1	0.51519	1	0.497916	1	48935	IXAZOMIB_CITRATE	ENSG00000100804; ENSG00000100902; ENSG00000143106; ENSG00000013275; ENSG00000281221; ENSG00000240065; ENSG00000239836; ENSG00000243067; ENSG00000240118; ENSG00000242711; ENSG00000240508; ENSG00000243958; ENSG00000243594; ENSG00000173692; ENSG00000129084; ENSG00000222028; ENSG00000103035; ENSG00000099341; ENSG00000100519; ENSG00000159352; ENSG00000127922; ENSG00000277791; ENSG00000275903; ENSG00000161057; ENSG00000130706; ENSG00000100567; ENSG00000101182; ENSG00000100764; ENSG00000185627; ENSG00000159377; ENSG00000175166; ENSG00000163636; ENSG00000154611; ENSG00000108671; ENSG00000205220; ENSG00000165916; ENSG00000106588; ENSG00000108344; ENSG00000041357; ENSG00000126067; ENSG00000008018; ENSG00000281184; ENSG00000087191; ENSG00000197170; ENSG00000136930; ENSG00000142507; ENSG00000121335; ENSG00000282673; ENSG00000275517; ENSG00000251655; ENSG00000115233; ENSG00000204264; ENSG00000235715; ENSG00000236443; ENSG00000230669; ENSG00000230034; ENSG00000226201; ENSG00000206298; ENSG00000231631	59
cad	Conditioned	IZENCITINIB	pops	SET	5	0.735255	0.34993	0.0059153	0.238575	0.797675	0.2311	0.764372	0.238575	0.797675	48935	IZENCITINIB	ENSG00000105397; ENSG00000162434; ENSG00000105639; ENSG00000120899; ENSG00000096968	5
cad	Conditioned	IZORLISIB	pops	SET	10	0.847181	0.25135	0.0060079	0.210115	0.766368	0.19846	0.718582	0.210115	0.766368	48935	IZORLISIB	ENSG00000145675; ENSG00000121879; ENSG00000105647; ENSG00000141506; ENSG00000117461; ENSG00000105379; ENSG00000105851; ENSG00000051382; ENSG00000171608; ENSG00000198793	10
cad	Conditioned	J27644	pops	SET	2	-0.849261	-0.45883	-0.0049058	0.782993	1	0.80213	1	0.782993	1	48935	J27644	ENSG00000180447; ENSG00000159131; ENSG00000262473; ENSG00000263761	4
cad	Conditioned	JAK3INHIBITOR32	pops	SET	4	-0.26283	-0.13925	-0.0021054	0.583496	1	0.60366	1	0.583496	1	48935	JAK3_INHIBITOR_32	ENSG00000154928; ENSG00000182580; ENSG00000133216; ENSG00000105397	4
cad	Conditioned	JAK3INHIBITOR34	pops	SET	4	-0.26283	-0.13925	-0.0021054	0.583496	1	0.60366	1	0.583496	1	48935	JAK3_INHIBITOR_34	ENSG00000182580; ENSG00000154928; ENSG00000133216; ENSG00000105397	4
cad	Conditioned	JAK3INHIBITORII	pops	SET	2	-0.128748	-0.10031	-0.0010725	0.532552	1	0.55122	1	0.532552	1	48935	JAK3_INHIBITOR_II	ENSG00000182580; ENSG00000154928	2
cad	Conditioned	JAK3INHIBITORIV	pops	SET	3	-1.09838	-0.61001	-0.0079879	0.846378	1	0.86398	1	0.846378	1	48935	JAK3_INHIBITOR_IV	ENSG00000154928; ENSG00000164032; ENSG00000182580	3
cad	Conditioned	JAK3INHIBITORV	pops	SET	2	-0.205762	-0.15027	-0.0016067	0.561875	1	0.58151	1	0.561875	1	48935	JAK3-INHIBITOR-V	ENSG00000105639; ENSG00000108839	2
cad	Conditioned	JAKINHIBITOR17B	pops	SET	4	-0.26283	-0.13925	-0.0021054	0.583496	1	0.60366	1	0.583496	1	48935	JAK_INHIBITOR_17B	ENSG00000133216; ENSG00000105397; ENSG00000182580; ENSG00000154928	4
cad	Conditioned	JAKINHIBITOR20A	pops	SET	4	-0.26283	-0.13925	-0.0021054	0.583496	1	0.60366	1	0.583496	1	48935	JAK_INHIBITOR_20A	ENSG00000105397; ENSG00000182580; ENSG00000154928; ENSG00000133216	4
cad	Conditioned	JD5037	pops	SET	2	-1.16121	-0.56558	-0.0060472	0.859947	1	0.87721	1	0.859947	1	48935	JD5037	ENSG00000134940; ENSG00000118432	2
cad	Conditioned	JDTIC	pops	SET	2	-1.40761	-1.1145	-0.011916	0.904178	1	0.92037	1	0.904178	1	48935	JDTIC	ENSG00000164978; ENSG00000082556	2
cad	Conditioned	JH112	pops	SET	2	-0.941755	-0.66891	-0.007152	0.808343	1	0.82683	1	0.808343	1	48935	JH112	ENSG00000166313; ENSG00000034053; ENSG00000276495	3
cad	Conditioned	JI101	pops	SET	3	4.15821	2.3024	0.030149	0.00143246	0.120878	1.6124e-05	0.00129349	0.00143246	0.120878	48935	JI-101	ENSG00000113721; ENSG00000196411; ENSG00000128052	3
cad	Conditioned	JMV1431	pops	SET	2	-0.309454	-0.19102	-0.0020424	0.601054	1	0.62151	1	0.601054	1	48935	JMV1431	ENSG00000110881; ENSG00000168398	2
cad	Conditioned	JMV2004	pops	SET	2	-0.0347858	-0.029219	-0.00031241	0.496665	1	0.51387	1	0.496665	1	48935	JMV2004	ENSG00000138279; ENSG00000197043	2
cad	Conditioned	JMV431	pops	SET	2	-0.0347858	-0.029219	-0.00031241	0.496665	1	0.51387	1	0.496665	1	48935	JMV431	ENSG00000197043; ENSG00000138279	2
cad	Conditioned	JMV457	pops	SET	2	-0.0347858	-0.029219	-0.00031241	0.496665	1	0.51387	1	0.496665	1	48935	JMV457	ENSG00000138279; ENSG00000197043	2
cad	Conditioned	JMV458	pops	SET	2	-0.0347858	-0.029219	-0.00031241	0.496665	1	0.51387	1	0.496665	1	48935	JMV458	ENSG00000197043; ENSG00000138279	2
cad	Conditioned	JNJ10311795	pops	SET	2	-0.280539	-0.22304	-0.0023848	0.590167	1	0.61047	1	0.590167	1	48935	JNJ-10311795	ENSG00000092009; ENSG00000100448	2
cad	Conditioned	JNJ10397049	pops	SET	4	-1.56266	-0.8659	-0.013092	0.925444	1	0.94092	1	0.925444	1	48935	JNJ-10397049	ENSG00000166313; ENSG00000034053; ENSG00000276495; ENSG00000121764; ENSG00000137252	5
cad	Conditioned	JNJ1661010	pops	SET	4	-0.796892	-0.31129	-0.0047067	0.767825	1	0.78723	1	0.767825	1	48935	JNJ1661010	ENSG00000072832; ENSG00000132693; ENSG00000087460; ENSG00000117480	4
cad	Conditioned	JNJ18038683	pops	SET	2	-1.09824	-0.84467	-0.0090312	0.84635	1	0.86394	1	0.84635	1	48935	JNJ-18038683	ENSG00000196136; ENSG00000148680	2
cad	Conditioned	JNJ26483327	pops	SET	9	0.918322	0.27872	0.0063204	0.193257	0.744665	0.17923	0.68438	0.193257	0.744665	48935	JNJ-26483327	ENSG00000037280; ENSG00000010810; ENSG00000254087; ENSG00000182866; ENSG00000178568; ENSG00000146648; ENSG00000197122; ENSG00000176105; ENSG00000141736; ENSG00000291971	10
cad	Conditioned	JNJ27141491	pops	SET	2	1.82755	1.2365	0.013221	0.0584586	0.487482	0.033818	0.285302	0.0584586	0.487482	48935	JNJ-27141491	ENSG00000107796; ENSG00000121807	2
cad	Conditioned	JNJ28312141	pops	SET	4	-1.08374	-0.59701	-0.0090267	0.843106	1	0.86075	1	0.843106	1	48935	JNJ-28312141	ENSG00000188641; ENSG00000143196; ENSG00000120915; ENSG00000147647	4
cad	Conditioned	JNJ39758979	pops	SET	2	0.20128	0.13679	0.0014625	0.408755	0.948319	0.42024	0.96758	0.408755	0.948319	48935	JNJ-39758979	ENSG00000101180; ENSG00000125363; ENSG00000123505	3
cad	Conditioned	JNJ40411813	pops	SET	2	0.328867	0.21623	0.0023119	0.363628	0.91318	0.37113	0.925203	0.363628	0.91318	48935	JNJ-40411813	ENSG00000164082; ENSG00000166825	2
cad	Conditioned	JNJ42165279	pops	SET	2	-0.914177	-0.41308	-0.0044166	0.801024	1	0.81968	1	0.801024	1	48935	JNJ-42165279	ENSG00000117480; ENSG00000072832	2
cad	Conditioned	JNJ5207852	pops	SET	2	-0.28528	-0.214	-0.002288	0.591948	1	0.61228	1	0.591948	1	48935	JNJ-5207852	ENSG00000002016; ENSG00000101180	2
cad	Conditioned	JNJ63533054	pops	SET	2	-0.910915	-0.60073	-0.006423	0.800154	1	0.81882	1	0.800154	1	48935	JNJ-63533054	ENSG00000172955; ENSG00000180269	2
cad	Conditioned	JNJ64264681	pops	SET	3	-1.3456	-0.85381	-0.01118	0.894337	1	0.91078	1	0.894337	1	48935	JNJ-64264681	ENSG00000169242; ENSG00000135605; ENSG00000125266	3
cad	Conditioned	JNJ67569762	pops	SET	2	0.221729	0.16978	0.0018153	0.40133	0.943373	0.41226	0.961947	0.40133	0.943373	48935	JNJ-67569762	ENSG00000122176; ENSG00000131781	2
cad	Conditioned	JNJ7706621	pops	SET	6	-0.426516	-0.14641	-0.002711	0.644363	1	0.66513	1	0.644363	1	48935	JNJ-7706621	ENSG00000007047; ENSG00000110931; ENSG00000087586; ENSG00000178999; ENSG00000170312; ENSG00000123374	6
cad	Conditioned	JNKIN8	pops	SET	2	0.151518	0.095243	0.0010183	0.426914	0.959802	0.43978	0.981288	0.426914	0.959802	48935	JNK-IN-8	ENSG00000066032; ENSG00000040531	2
cad	Conditioned	JNKINHIBITORVIII	pops	SET	5	1.32526	0.52491	0.0088732	0.116177	0.623793	0.09255	0.495399	0.116177	0.623793	48935	JNK_INHIBITOR_VIII	ENSG00000066032; ENSG00000040531; ENSG00000105287; ENSG00000108443; ENSG00000050748	5
cad	Conditioned	JOSAMYCIN	pops	SET	2	-0.304055	-0.1762	-0.0018839	0.599033	1	0.61945	1	0.599033	1	48935	JOSAMYCIN	ENSG00000168028; ENSG00000171421	2
cad	Conditioned	JQ1	pops	SET	7	3.31906	1.302	0.02604	0.00581943	0.20599	0.00045251	0.0163307	0.00581943	0.20599	48935	JQ1	ENSG00000141867; ENSG00000134323; ENSG00000118058; ENSG00000120217; ENSG00000139687; ENSG00000117713; ENSG00000109670	7
cad	Conditioned	JQ1PLUS	pops	SET	2	1.90504	1.1074	0.01184	0.0523302	0.468406	0.028399	0.256877	0.0523302	0.468406	48935	JQ1-(+)	ENSG00000141867; ENSG00000137948	2
cad	Conditioned	JQEZ5	pops	SET	2	1.17984	0.73451	0.0078533	0.140131	0.667855	0.11904	0.564117	0.140131	0.667855	48935	JQEZ5	ENSG00000106462; ENSG00000134323	2
cad	Conditioned	JTC801	pops	SET	2	-0.544029	-0.23934	-0.002559	0.68623	1	0.70678	1	0.68623	1	48935	JTC-801	ENSG00000125510; ENSG00000277044; ENSG00000107282; ENSG00000276497	4
cad	Conditioned	JTE013	pops	SET	2	2.1765	1.3145	0.014055	0.0351768	0.39886	0.014764	0.171122	0.0351768	0.39886	48935	JTE-013	ENSG00000106624; ENSG00000237763; ENSG00000267534; ENSG00000078589	4
cad	Conditioned	JTE607	pops	SET	3	0.524411	0.3188	0.0041745	0.29951	0.859001	0.3	0.853319	0.29951	0.859001	48935	JTE-607	ENSG00000136634; ENSG00000125538; ENSG00000136244; ENSG00000232810; ENSG00000204490; ENSG00000228321; ENSG00000228849; ENSG00000228978; ENSG00000223952; ENSG00000230108; ENSG00000206439	11
cad	Conditioned	JW55	pops	SET	2	0.789794	0.57959	0.006197	0.224381	0.780573	0.21483	0.741271	0.224381	0.780573	48935	JW-55	ENSG00000173273; ENSG00000285372; ENSG00000107854	3
cad	Conditioned	JW67	pops	SET	3	1.55798	0.82447	0.010796	0.0851418	0.55619	0.059629	0.390831	0.0851418	0.55619	48935	JW-67	ENSG00000134982; ENSG00000103126; ENSG00000082701	3
cad	Conditioned	JW74	pops	SET	2	0.789794	0.57959	0.006197	0.224381	0.780573	0.21483	0.741271	0.224381	0.780573	48935	JW-74	ENSG00000173273; ENSG00000285372; ENSG00000107854	3
cad	Conditioned	JWH015	pops	SET	2	-0.103379	-0.067545	-0.00072219	0.522846	1	0.54117	1	0.522846	1	48935	JWH015	ENSG00000138031; ENSG00000188822	2
cad	Conditioned	JWH018	pops	SET	2	-1.20826	-0.55006	-0.0058812	0.869479	1	0.88652	1	0.869479	1	48935	JWH-018	ENSG00000188822; ENSG00000134940	2
cad	Conditioned	JZL184	pops	SET	2	0.664794	0.4614	0.0049333	0.25792	0.816067	0.25309	0.793544	0.25792	0.816067	48935	JZL184	ENSG00000099942; ENSG00000074416	2
cad	Conditioned	JZL195	pops	SET	5	-0.375429	-0.13901	-0.0023498	0.625621	1	0.64633	1	0.625621	1	48935	JZL195	ENSG00000072832; ENSG00000099942; ENSG00000169727; ENSG00000117480; ENSG00000074416	5
cad	Conditioned	K00546	pops	SET	2	0.312291	0.18151	0.0019407	0.36941	0.918225	0.37741	0.929329	0.36941	0.918225	48935	K-00546	ENSG00000135625; ENSG00000161960	2
cad	Conditioned	K134	pops	SET	2	2.68242	2.0759	0.022196	0.0162125	0.295302	0.003658	0.0692811	0.0162125	0.295302	48935	K-134	ENSG00000152270; ENSG00000172572	2
cad	Conditioned	K185	pops	SET	2	-1.04017	-0.80937	-0.0086538	0.832997	1	0.85086	1	0.832997	1	48935	K185	ENSG00000145362; ENSG00000151150	2
cad	Conditioned	K252A	pops	SET	4	0.0311439	0.01688	0.00025522	0.471711	0.988646	0.48758	1	0.471711	0.988646	48935	K-252A	ENSG00000136943; ENSG00000176697; ENSG00000122585; ENSG00000122025	4
cad	Conditioned	K777	pops	SET	2	-1.40494	-0.91984	-0.0098349	0.903779	1	0.91997	1	0.903779	1	48935	K777	ENSG00000170345; ENSG00000165457	2
cad	Conditioned	KA1010	pops	SET	6	-0.817547	-0.34516	-0.0063913	0.773879	1	0.79318	1	0.773879	1	48935	KA1010	ENSG00000106105; ENSG00000137507; ENSG00000138379; ENSG00000148935; ENSG00000164404; ENSG00000180447	6
cad	Conditioned	KAEMPFERIDE	pops	SET	3	2.15771	0.80666	0.010563	0.0361712	0.40329	0.015483	0.176776	0.0361712	0.40329	48935	KAEMPFERIDE	ENSG00000109320; ENSG00000173039; ENSG00000077150	3
cad	Conditioned	KAEMPHEROL	pops	SET	10	0.1358	0.035748	0.00085446	0.432691	0.963829	0.44599	0.986262	0.432691	0.963829	48935	KAEMPHEROL	ENSG00000197838; ENSG00000144579; ENSG00000077150; ENSG00000085662; ENSG00000179593; ENSG00000012779; ENSG00000275565; ENSG00000169083; ENSG00000138061; ENSG00000124767; ENSG00000108786; ENSG00000145626	12
cad	Conditioned	KAINICACID	pops	SET	6	-1.18703	-0.46275	-0.0085686	0.865247	1	0.88238	1	0.865247	1	48935	KAINIC_ACID	ENSG00000227881; ENSG00000215583; ENSG00000217791; ENSG00000155511; ENSG00000171189; ENSG00000164418; ENSG00000163873; ENSG00000149403; ENSG00000105737	9
cad	Conditioned	KALLIDIN	pops	SET	2	-0.309454	-0.19102	-0.0020424	0.601054	1	0.62151	1	0.601054	1	48935	KALLIDIN	ENSG00000168398; ENSG00000110881	2
cad	Conditioned	KANAMYCIN	pops	SET	2	-0.304055	-0.1762	-0.0018839	0.599033	1	0.61945	1	0.599033	1	48935	KANAMYCIN	ENSG00000171421; ENSG00000168028	2
cad	Conditioned	KASSININ	pops	SET	2	-2.30641	-1.5881	-0.01698	0.979658	1	0.98945	1	0.979658	1	48935	KASSININ	ENSG00000161798; ENSG00000165272	2
cad	Conditioned	KBP5209	pops	SET	4	0.190325	0.072297	0.0010931	0.412744	0.950796	0.42453	0.970293	0.412744	0.950796	48935	KBP5209	ENSG00000178568; ENSG00000065361; ENSG00000141736; ENSG00000146648	4
cad	Conditioned	KBP7018	pops	SET	3	-1.07996	-0.686	-0.0089829	0.842249	1	0.85991	1	0.842249	1	48935	KBP-7018	ENSG00000130226; ENSG00000120899; ENSG00000143196	3
cad	Conditioned	KBR7943	pops	SET	6	0.994367	0.44304	0.0082037	0.176418	0.723355	0.16003	0.651801	0.176418	0.723355	48935	KB-R7943	ENSG00000174437; ENSG00000157087; ENSG00000070961; ENSG00000183023; ENSG00000138741; ENSG00000072315; ENSG00000137672	7
cad	Conditioned	KC12615	pops	SET	2	0.318356	0.19017	0.0020333	0.367267	0.916668	0.37511	0.927663	0.367267	0.916668	48935	KC-12615	ENSG00000112977; ENSG00000115866	2
cad	Conditioned	KC706	pops	SET	4	-0.863649	-0.46023	-0.0069586	0.787068	1	0.8061	1	0.787068	1	48935	KC706	ENSG00000185386; ENSG00000188130; ENSG00000112062; ENSG00000156711	4
cad	Conditioned	KD025	pops	SET	9	1.49499	0.42495	0.0096365	0.0927569	0.575191	0.067469	0.418665	0.0927569	0.575191	48935	KD025	ENSG00000134318; ENSG00000104375; ENSG00000101266; ENSG00000171793; ENSG00000168925; ENSG00000285346; ENSG00000157540; ENSG00000067900; ENSG00000176444; ENSG00000261893; ENSG00000164543	11
cad	Conditioned	KDM5INHIBITORN71	pops	SET	2	0.361311	0.2817	0.0030119	0.352475	0.905975	0.35893	0.913688	0.352475	0.905975	48935	KDM5_INHIBITOR_N71	ENSG00000073614; ENSG00000168546; ENSG00000204136	3
cad	Conditioned	KE108	pops	SET	4	-1.32283	-0.68819	-0.010405	0.89052	1	0.90704	1	0.89052	1	48935	KE_108	ENSG00000026103; ENSG00000240583; ENSG00000146950; ENSG00000117560; ENSG00000167580	5
cad	Conditioned	KELATORPHAN	pops	SET	2	0.214926	0.15917	0.0017019	0.403775	0.945325	0.41491	0.96379	0.403775	0.945325	48935	KELATORPHAN	ENSG00000112977; ENSG00000106113	2
cad	Conditioned	KENPAULLONE	pops	SET	4	-1.32724	-0.57281	-0.0086608	0.891279	1	0.90777	1	0.891279	1	48935	KENPAULLONE	ENSG00000134057; ENSG00000170312; ENSG00000164885; ENSG00000082701	4
cad	Conditioned	KERACYANIN	pops	SET	7	0.597937	0.21625	0.004325	0.277241	0.838202	0.27495	0.822815	0.277241	0.838202	48935	KERACYANIN	ENSG00000188130; ENSG00000087088; ENSG00000156711; ENSG00000030110; ENSG00000153094; ENSG00000185386; ENSG00000112062	7
cad	Conditioned	KETAMINE	pops	SET	14	-2.61863	-0.77069	-0.021794	0.988669	1	0.99558	1	0.988669	1	48935	KETAMINE	ENSG00000116032; ENSG00000273079; ENSG00000198785; ENSG00000176884; ENSG00000183454; ENSG00000105464; ENSG00000161509; ENSG00000288705; ENSG00000242515; ENSG00000288702; ENSG00000244474; ENSG00000241119; ENSG00000242366; ENSG00000167165; ENSG00000244122; ENSG00000241635	16
cad	Conditioned	KETANSERIN	pops	SET	16	-1.04821	-0.282	-0.0085247	0.834893	1	0.85272	1	0.834893	1	48935	KETANSERIN	ENSG00000140945; ENSG00000148680; ENSG00000249230; ENSG00000120907; ENSG00000170214; ENSG00000171873; ENSG00000184845; ENSG00000169676; ENSG00000178394; ENSG00000135312; ENSG00000179546; ENSG00000102468; ENSG00000135914; ENSG00000147246; ENSG00000157219; ENSG00000036565; ENSG00000165646; ENSG00000187258	18
cad	Conditioned	KETOCONAZOLE	pops	SET	4	-1.26195	-0.59072	-0.0089316	0.879635	1	0.89651	1	0.879635	1	48935	KETOCONAZOLE	ENSG00000186115; ENSG00000111775; ENSG00000021461; ENSG00000143105	4
cad	Conditioned	KETOPROFEN	pops	SET	7	1.52804	0.53845	0.010769	0.0886943	0.565252	0.063259	0.404439	0.0886943	0.565252	48935	KETOPROFEN	ENSG00000109099; ENSG00000205560; ENSG00000073756; ENSG00000095303; ENSG00000073754; ENSG00000157184; ENSG00000256870; ENSG00000262217	8
cad	Conditioned	KETOROLAC	pops	SET	5	1.43128	0.50749	0.0085786	0.101052	0.593098	0.076185	0.446802	0.101052	0.593098	48935	KETOROLAC	ENSG00000095303; ENSG00000073756; ENSG00000157184; ENSG00000205560; ENSG00000176340	5
cad	Conditioned	KETOTIFEN	pops	SET	2	0.375086	0.25202	0.0026946	0.347819	0.902097	0.3538	0.90902	0.347819	0.902097	48935	KETOTIFEN	ENSG00000196639; ENSG00000123505	2
cad	Conditioned	KEYHOLELIMPETHEMOCYANIN	pops	SET	4	-1.44229	-0.83255	-0.012588	0.909356	1	0.92538	1	0.909356	1	48935	KEYHOLE_LIMPET_HEMOCYANIN	ENSG00000119888; ENSG00000007171; ENSG00000105329; ENSG00000107643	4
cad	Conditioned	KF17837	pops	SET	3	1.29797	0.56842	0.0074432	0.120372	0.630938	0.09716	0.508179	0.120372	0.630938	48935	KF-17837	ENSG00000163485; ENSG00000128271; ENSG00000170425	3
cad	Conditioned	KF26777	pops	SET	2	-1.10267	-0.5649	-0.0060399	0.847341	1	0.86491	1	0.847341	1	48935	KF26777	ENSG00000183044; ENSG00000107331	2
cad	Conditioned	KG5	pops	SET	4	3.01867	1.6494	0.024938	0.0095106	0.243411	0.0012719	0.0338447	0.0095106	0.243411	48935	KG-5	ENSG00000157764; ENSG00000122025; ENSG00000157404; ENSG00000113721	4
cad	Conditioned	KHCB19	pops	SET	3	0.801621	0.40154	0.005258	0.221397	0.777438	0.21139	0.735975	0.221397	0.777438	48935	KH-CB19	ENSG00000013441; ENSG00000179335; ENSG00000157540	3
cad	Conditioned	KI16425	pops	SET	4	-1.9522	-1.0765	-0.016277	0.961621	1	0.97453	1	0.961621	1	48935	KI16425	ENSG00000136717; ENSG00000078053; ENSG00000198121; ENSG00000171517	4
cad	Conditioned	KI20227	pops	SET	7	2.48469	1.0427	0.020854	0.0220658	0.333972	0.0064872	0.100778	0.0220658	0.333972	48935	KI-20227	ENSG00000143196; ENSG00000188641; ENSG00000130226; ENSG00000182578; ENSG00000128052; ENSG00000157404; ENSG00000113721	7
cad	Conditioned	KIFUNENSINE	pops	SET	2	1.16287	1.0974	0.011733	0.143177	0.673335	0.12246	0.573178	0.143177	0.673335	48935	KIFUNENSINE	ENSG00000177239; ENSG00000112893	2
cad	Conditioned	KINASEINHIBITOR2PMID30199702	pops	SET	6	0.349701	0.12449	0.0023051	0.356466	0.909234	0.36329	0.918786	0.356466	0.909234	48935	KINASE_INHIBITOR_2_[PMID:_30199702]	ENSG00000135625; ENSG00000134531; ENSG00000151247; ENSG00000107105; ENSG00000114867; ENSG00000161960	6
cad	Conditioned	KISSPEPTIN10	pops	SET	2	-0.897879	-0.67094	-0.0071737	0.796603	1	0.81537	1	0.796603	1	48935	KISSPEPTIN-10	ENSG00000148734; ENSG00000056291; ENSG00000099721	3
cad	Conditioned	KL001	pops	SET	2	0.925345	0.59074	0.0063162	0.191677	0.743656	0.1774	0.681296	0.191677	0.743656	48935	KL-001	ENSG00000008405; ENSG00000121671	2
cad	Conditioned	KML29	pops	SET	2	0.664794	0.4614	0.0049333	0.25792	0.816067	0.25309	0.793544	0.25792	0.816067	48935	KML29	ENSG00000099942; ENSG00000074416	2
cad	Conditioned	KN62	pops	SET	15	-1.21206	-0.31036	-0.0090842	0.870212	1	0.88725	1	0.870212	1	48935	KN62	ENSG00000176208; ENSG00000142208; ENSG00000070808; ENSG00000149554; ENSG00000182866; ENSG00000100030; ENSG00000185386; ENSG00000188130; ENSG00000112062; ENSG00000107643; ENSG00000089041; ENSG00000154229; ENSG00000067900; ENSG00000108443; ENSG00000118515	15
cad	Conditioned	KO143	pops	SET	3	2.02354	1.1314	0.014815	0.0440723	0.436492	0.02152	0.216461	0.0440723	0.436492	48935	KO143	ENSG00000085563; ENSG00000103222; ENSG00000278183; ENSG00000118777	4
cad	Conditioned	KO947	pops	SET	3	0.753066	0.40463	0.0052985	0.23386	0.791747	0.22571	0.758362	0.23386	0.791747	48935	KO-947	ENSG00000133216; ENSG00000102882; ENSG00000100030	3
cad	Conditioned	KOS1584	pops	SET	12	-5.52505	-1.5011	-0.039303	0.99997	1	1	1	0.99997	1	48935	KOS-1584	ENSG00000188229; ENSG00000167552; ENSG00000104833; ENSG00000137285; ENSG00000196230; ENSG00000137267; ENSG00000152086; ENSG00000258947; ENSG00000123416; ENSG00000198033; ENSG00000261456; ENSG00000176014; ENSG00000127824; ENSG00000167553; ENSG00000101162; ENSG00000235067; ENSG00000232575; ENSG00000227739; ENSG00000224156; ENSG00000229684; ENSG00000183311; ENSG00000232421; ENSG00000292120	23
cad	Conditioned	KRASG12DINHIBITORMRTX1133	pops	SET	2	-0.502354	-0.31793	-0.0033993	0.671598	1	0.69229	1	0.671598	1	48935	KRAS_G12D_INHIBITOR_MRTX1133	ENSG00000213281; ENSG00000174775; ENSG00000276536	3
cad	Conditioned	KRN633	pops	SET	3	4.07232	2.5711	0.033667	0.00166494	0.131456	2.3389e-05	0.00174473	0.00166494	0.131456	48935	KRN-633	ENSG00000128052; ENSG00000102755; ENSG00000037280	3
cad	Conditioned	KT109	pops	SET	2	1.073	0.75359	0.0080574	0.160168	0.699892	0.14164	0.614137	0.160168	0.699892	48935	KT-109	ENSG00000213145; ENSG00000182809; ENSG00000163739	3
cad	Conditioned	KT5720	pops	SET	2	0.238968	0.11822	0.001264	0.395152	0.937894	0.40557	0.956692	0.395152	0.937894	48935	KT_5720	ENSG00000090861; ENSG00000114771	2
cad	Conditioned	KT5823	pops	SET	2	0.535919	0.41426	0.0044292	0.295957	0.855819	0.29601	0.848579	0.295957	0.855819	48935	KT_5823	ENSG00000127837; ENSG00000114771	2
cad	Conditioned	KU0060648	pops	SET	2	1.13567	1.2062	0.012896	0.14815	0.68098	0.12805	0.584845	0.14815	0.68098	48935	KU-0060648	ENSG00000253729; ENSG00000136935	2
cad	Conditioned	KU0063794	pops	SET	2	-0.231463	-0.16748	-0.0017907	0.571595	1	0.59152	1	0.571595	1	48935	KU-0063794	ENSG00000105379; ENSG00000198793	2
cad	Conditioned	KU55933	pops	SET	3	-0.596186	-0.43419	-0.0056855	0.704077	1	0.72447	1	0.704077	1	48935	KU-55933	ENSG00000149311; ENSG00000171862; ENSG00000284792; ENSG00000213864; ENSG00000253729	5
cad	Conditioned	KU60019	pops	SET	2	-0.732299	-0.55665	-0.0059517	0.748191	1	0.768	1	0.748191	1	48935	KU-60019	ENSG00000149311; ENSG00000171862; ENSG00000284792; ENSG00000213864	4
cad	Conditioned	KW2449	pops	SET	6	-0.72427	-0.24996	-0.0046284	0.74567	1	0.76554	1	0.74567	1	48935	KW-2449	ENSG00000104529; ENSG00000273594; ENSG00000122025; ENSG00000254772; ENSG00000097007; ENSG00000087586; ENSG00000178999	7
cad	Conditioned	KW2450	pops	SET	2	2.77512	2.1611	0.023107	0.0140083	0.279453	0.002762	0.0573191	0.0140083	0.279453	48935	KW-2450	ENSG00000171105; ENSG00000140443	2
cad	Conditioned	KW3902	pops	SET	3	1.29797	0.56842	0.0074432	0.120372	0.630938	0.09716	0.508179	0.120372	0.630938	48935	KW-3902	ENSG00000163485; ENSG00000128271; ENSG00000170425; ENSG00000282608	4
cad	Conditioned	KX2361	pops	SET	2	1.19827	0.70057	0.0074905	0.136871	0.661638	0.11542	0.554603	0.136871	0.661638	48935	KX2-361	ENSG00000197122; ENSG00000291971; ENSG00000149534	3
cad	Conditioned	KX2391	pops	SET	5	-0.969036	-0.37868	-0.0064012	0.815401	1	0.83373	1	0.815401	1	48935	KX2-391	ENSG00000197122; ENSG00000291971; ENSG00000182866; ENSG00000122025; ENSG00000171862; ENSG00000284792; ENSG00000149534	7
cad	Conditioned	L152804	pops	SET	2	-0.618508	-0.46873	-0.0050117	0.71156	1	0.73188	1	0.71156	1	48935	L-152804	ENSG00000164129; ENSG00000164111	2
cad	Conditioned	L168049	pops	SET	2	-0.477684	-0.27699	-0.0029616	0.662838	1	0.68356	1	0.662838	1	48935	L-168049	ENSG00000215644; ENSG00000288269; ENSG00000163286	3
cad	Conditioned	L21649	pops	SET	3	4.07232	2.5711	0.033667	0.00166494	0.131456	2.3389e-05	0.00174473	0.00166494	0.131456	48935	L-21649	ENSG00000102755; ENSG00000037280; ENSG00000128052	3
cad	Conditioned	L362855	pops	SET	4	-1.32283	-0.68819	-0.010405	0.89052	1	0.90704	1	0.89052	1	48935	L-362,855	ENSG00000026103; ENSG00000146950; ENSG00000240583; ENSG00000167580; ENSG00000117560	5
cad	Conditioned	L363301	pops	SET	2	-0.684969	-0.51311	-0.0054861	0.733295	1	0.75331	1	0.733295	1	48935	L-363,301	ENSG00000117560; ENSG00000146950; ENSG00000167580	3
cad	Conditioned	L365260	pops	SET	3	-0.114881	-0.070152	-0.00091861	0.527246	1	0.54573	1	0.527246	1	48935	L-365260	ENSG00000163394; ENSG00000110148; ENSG00000053918; ENSG00000282076	4
cad	Conditioned	L368899	pops	SET	2	0.259978	0.2031	0.0021716	0.387666	0.932588	0.39744	0.949181	0.387666	0.932588	48935	L-368899	ENSG00000166148; ENSG00000126895; ENSG00000180914; ENSG00000078061	4
cad	Conditioned	L655708	pops	SET	7	0.146536	0.057045	0.0011409	0.428731	0.960928	0.44175	0.983174	0.428731	0.960928	48935	L655708	ENSG00000137486; ENSG00000022355; ENSG00000151834; ENSG00000011677; ENSG00000186297; ENSG00000113327; ENSG00000141867; ENSG00000169925; ENSG00000204256; ENSG00000234704; ENSG00000234507; ENSG00000230678; ENSG00000236227; ENSG00000235307; ENSG00000215077	15
cad	Conditioned	L689560	pops	SET	5	-1.31865	-0.4831	-0.0081664	0.889793	1	0.90635	1	0.889793	1	48935	L689560	ENSG00000161509; ENSG00000183454; ENSG00000257316; ENSG00000176884; ENSG00000273079; ENSG00000105464	6
cad	Conditioned	L693403	pops	SET	2	-0.578516	-0.30644	-0.0032764	0.69806	1	0.71854	1	0.69806	1	48935	L-693403	ENSG00000149295; ENSG00000147955	2
cad	Conditioned	L694247	pops	SET	3	-1.61472	-0.9403	-0.012313	0.931621	1	0.9468	1	0.931621	1	48935	L-694247	ENSG00000178394; ENSG00000135312; ENSG00000179546	3
cad	Conditioned	L701324	pops	SET	5	-1.31865	-0.4831	-0.0081664	0.889793	1	0.90635	1	0.889793	1	48935	L701324	ENSG00000161509; ENSG00000257316; ENSG00000176884; ENSG00000183454; ENSG00000273079; ENSG00000105464	6
cad	Conditioned	L732138	pops	SET	3	-2.23527	-1.3438	-0.017596	0.976851	1	0.98729	1	0.976851	1	48935	L-732138	ENSG00000165272; ENSG00000115353; ENSG00000075073	3
cad	Conditioned	L741742	pops	SET	5	-2.10231	-0.89979	-0.01521	0.970594	1	0.98223	1	0.970594	1	48935	L741742	ENSG00000111275; ENSG00000151577; ENSG00000069696; ENSG00000276825; ENSG00000144285; ENSG00000153253	6
cad	Conditioned	L745870	pops	SET	9	-1.90249	-0.61342	-0.01391	0.958132	1	0.97144	1	0.958132	1	48935	L745870	ENSG00000111275; ENSG00000184845; ENSG00000149295; ENSG00000151577; ENSG00000069696; ENSG00000276825; ENSG00000178394; ENSG00000102468; ENSG00000158748; ENSG00000148680	10
cad	Conditioned	L755507	pops	SET	5	0.371326	0.13924	0.0023537	0.349107	0.903106	0.3552	0.910562	0.349107	0.903106	48935	L_755507	ENSG00000060971; ENSG00000177628; ENSG00000262446; ENSG00000043591; ENSG00000169252; ENSG00000188778	6
cad	Conditioned	L760735	pops	SET	2	-2.92425	-2.159	-0.023084	0.993672	1	0.99827	1	0.993672	1	48935	L760735	ENSG00000165272; ENSG00000115353	2
cad	Conditioned	L772405	pops	SET	2	1.02914	0.97253	0.010398	0.169075	0.713379	0.15171	0.634361	0.169075	0.713379	48935	L-772,405	ENSG00000175899; ENSG00000121410; ENSG00000291190	3
cad	Conditioned	L778123	pops	SET	3	0.0790175	0.051054	0.00066853	0.453764	0.976463	0.46851	1	0.453764	0.976463	48935	L-778123	ENSG00000168522; ENSG00000257365; ENSG00000164219	3
cad	Conditioned	L779450	pops	SET	2	0.82425	0.63886	0.0068307	0.215734	0.770812	0.2049	0.726631	0.215734	0.770812	48935	L779450	ENSG00000103876; ENSG00000099617	2
cad	Conditioned	L783483	pops	SET	3	1.30416	0.68317	0.0089458	0.119402	0.628982	0.096098	0.504945	0.119402	0.628982	48935	L-783483	ENSG00000083123; ENSG00000069399; ENSG00000110092	3
cad	Conditioned	L796449	pops	SET	2	0.48317	0.3148	0.0033658	0.312466	0.872598	0.31449	0.870583	0.312466	0.872598	48935	L-796449	ENSG00000110092; ENSG00000083123	2
cad	Conditioned	L817818	pops	SET	2	-1.18927	-0.85422	-0.0091333	0.865697	1	0.88282	1	0.865697	1	48935	L-817,818	ENSG00000026103; ENSG00000167580	2
cad	Conditioned	L838417	pops	SET	6	-1.12098	-0.50147	-0.0092857	0.851393	1	0.86885	1	0.851393	1	48935	L838417	ENSG00000143437; ENSG00000133794; ENSG00000137486; ENSG00000022355; ENSG00000151834; ENSG00000011677; ENSG00000186297	7
cad	Conditioned	L888291	pops	SET	2	2.25266	1.6617	0.017767	0.031336	0.381734	0.012146	0.151662	0.031336	0.381734	48935	L-888,291	ENSG00000084674; ENSG00000291544; ENSG00000111701	3
cad	Conditioned	L888607	pops	SET	2	0.673011	0.56113	0.0059996	0.255618	0.813557	0.25047	0.79035	0.255618	0.813557	48935	L-888,607	ENSG00000111701; ENSG00000234906	2
cad	Conditioned	LA3	pops	SET	9	-0.101828	-0.036433	-0.00082617	0.522267	1	0.54055	1	0.522267	1	48935	LA3+	ENSG00000137731; ENSG00000174437; ENSG00000157087; ENSG00000165125; ENSG00000276971; ENSG00000074370; ENSG00000107593; ENSG00000111199; ENSG00000070961; ENSG00000144481	10
cad	Conditioned	LABETALOL	pops	SET	12	1.26449	0.36837	0.0096449	0.125735	0.640953	0.10303	0.523697	0.125735	0.640953	48935	LABETALOL	ENSG00000175445; ENSG00000173083; ENSG00000241635; ENSG00000152661; ENSG00000274286; ENSG00000150594; ENSG00000043591; ENSG00000120907; ENSG00000169252; ENSG00000188778; ENSG00000184160; ENSG00000171873; ENSG00000170214	13
cad	Conditioned	LABETUZUMABGOVITECAN	pops	SET	2	-2.19306	-0.97624	-0.010438	0.974998	1	0.98584	1	0.974998	1	48935	LABETUZUMAB_GOVITECAN	ENSG00000105388; ENSG00000198900	2
cad	Conditioned	LACIDIPINE	pops	SET	3	0.0280332	0.017752	0.00023245	0.472861	0.989373	0.48882	1	0.472861	0.989373	48935	LACIDIPINE	ENSG00000081248; ENSG00000102001; ENSG00000151067; ENSG00000285479; ENSG00000157388	5
cad	Conditioned	LACOSAMIDE	pops	SET	12	-2.23084	-0.70546	-0.018471	0.976659	1	0.98715	1	0.976659	1	48935	LACOSAMIDE	ENSG00000092964; ENSG00000023839; ENSG00000136531; ENSG00000183873; ENSG00000153253; ENSG00000136546; ENSG00000144285; ENSG00000196876; ENSG00000168356; ENSG00000169432; ENSG00000185313; ENSG00000007314	12
cad	Conditioned	LACTOSE	pops	SET	6	-0.816093	-0.34981	-0.0064775	0.773443	1	0.79277	1	0.773443	1	48935	LACTOSE	ENSG00000197273; ENSG00000134200; ENSG00000105851; ENSG00000116977; ENSG00000168961; ENSG00000131981	6
cad	Conditioned	LACTUCOPICRIN	pops	SET	2	0.382544	0.22533	0.0024092	0.345305	0.900191	0.35103	0.906664	0.345305	0.900191	48935	LACTUCOPICRIN	ENSG00000152518; ENSG00000226761; ENSG00000262525; ENSG00000278111	4
cad	Conditioned	LACTULOSE	pops	SET	3	-0.0830687	-0.065562	-0.0008585	0.515145	1	0.5331	1	0.515145	1	48935	LACTULOSE	ENSG00000164400; ENSG00000162747; ENSG00000232810; ENSG00000204490; ENSG00000228321; ENSG00000228849; ENSG00000228978; ENSG00000223952; ENSG00000230108; ENSG00000206439; ENSG00000203747	11
cad	Conditioned	LADARIXIN	pops	SET	2	-0.524611	-0.41908	-0.0044808	0.679453	1	0.70007	1	0.679453	1	48935	LADARIXIN	ENSG00000163464; ENSG00000180871	2
cad	Conditioned	LADIRATUZUMABVEDOTIN	pops	SET	13	-5.29582	-1.374	-0.037442	0.999944	1	1	1	0.999944	1	48935	LADIRATUZUMAB_VEDOTIN	ENSG00000141424; ENSG00000198033; ENSG00000101162; ENSG00000137267; ENSG00000176014; ENSG00000127824; ENSG00000188229; ENSG00000104833; ENSG00000152086; ENSG00000167553; ENSG00000137285; ENSG00000123416; ENSG00000167552; ENSG00000196230; ENSG00000258947; ENSG00000261456; ENSG00000235067; ENSG00000232575; ENSG00000227739; ENSG00000224156; ENSG00000229684; ENSG00000183311; ENSG00000232421; ENSG00000292120	24
cad	Conditioned	LAMIVUDINE	pops	SET	16	-0.00085128	-0.00017029	-5.1479e-06	0.483779	0.994968	0.50034	1	0.483779	0.994968	48935	LAMIVUDINE	ENSG00000174697; ENSG00000243678; ENSG00000111666; ENSG00000185813; ENSG00000125458; ENSG00000102144; ENSG00000023839; ENSG00000108846; ENSG00000239672; ENSG00000161217; ENSG00000146477; ENSG00000162368; ENSG00000125257; ENSG00000196611; ENSG00000103222; ENSG00000278183; ENSG00000118137; ENSG00000104044; ENSG00000277361; ENSG00000132199; ENSG00000165704	21
cad	Conditioned	LAMOTRIGINE	pops	SET	12	-2.64442	-0.80364	-0.021041	0.989214	1	0.9959	1	0.989214	1	48935	LAMOTRIGINE	ENSG00000196620; ENSG00000277132; ENSG00000144285; ENSG00000136531; ENSG00000204525; ENSG00000237022; ENSG00000233841; ENSG00000228299; ENSG00000225691; ENSG00000206435; ENSG00000206452; ENSG00000179344; ENSG00000206237; ENSG00000225824; ENSG00000233209; ENSG00000231286; ENSG00000231939; ENSG00000206302; ENSG00000131238; ENSG00000183873; ENSG00000196876; ENSG00000169432; ENSG00000185313; ENSG00000136546; ENSG00000153253; ENSG00000007314; ENSG00000168356	27
cad	Conditioned	LAMPALIZUMAB	pops	SET	2	-1.35363	-0.82827	-0.0088559	0.89567	1	0.91206	1	0.89567	1	48935	LAMPALIZUMAB	ENSG00000197766; ENSG00000274619; ENSG00000183150	3
cad	Conditioned	LANABECESTAT	pops	SET	2	0.0413638	0.028091	0.00030035	0.467865	0.986512	0.4835	1	0.467865	0.986512	48935	LANABECESTAT	ENSG00000186318; ENSG00000131781	2
cad	Conditioned	LANATOSIDEC	pops	SET	8	0.565022	0.20599	0.0044041	0.287077	0.847088	0.28604	0.837013	0.287077	0.847088	48935	LANATOSIDE_C	ENSG00000105409; ENSG00000132681; ENSG00000137731; ENSG00000143153; ENSG00000069849; ENSG00000163399; ENSG00000129244; ENSG00000018625	8
cad	Conditioned	LANEPITANT	pops	SET	2	-2.92425	-2.159	-0.023084	0.993672	1	0.99827	1	0.993672	1	48935	LANEPITANT	ENSG00000165272; ENSG00000115353	2
cad	Conditioned	LANIFIBRANOR	pops	SET	5	0.854336	0.37003	0.0062551	0.208378	0.765137	0.19646	0.714885	0.208378	0.765137	48935	LANIFIBRANOR	ENSG00000083123; ENSG00000248098; ENSG00000132170; ENSG00000112033; ENSG00000186951	5
cad	Conditioned	LANOTEPLASE	pops	SET	2	5.71674	3.2949	0.035229	8.31906e-05	0.0346288	5.529e-09	1.91961e-06	8.31906e-05	0.0346288	48935	LANOTEPLASE	ENSG00000122194; ENSG00000104368	2
cad	Conditioned	LANRAPLENIB	pops	SET	2	0.033825	0.026348	0.00028171	0.470702	0.988025	0.48651	1	0.470702	0.988025	48935	LANRAPLENIB	ENSG00000165025; ENSG00000137714	2
cad	Conditioned	LANREOTIDE	pops	SET	5	0.0848204	0.041333	0.0006987	0.451601	0.975228	0.4662	1	0.451601	0.975228	48935	LANREOTIDE	ENSG00000162009; ENSG00000180616; ENSG00000139874; ENSG00000078401; ENSG00000167580; ENSG00000146950	6
cad	Conditioned	LANSOPRAZOLE	pops	SET	7	-2.03051	-0.74329	-0.014866	0.966578	1	0.97884	1	0.966578	1	48935	LANSOPRAZOLE	ENSG00000105675; ENSG00000095917; ENSG00000173868; ENSG00000197901; ENSG00000149452; ENSG00000104687; ENSG00000186009	7
cad	Conditioned	LAP4	pops	SET	2	-1.91659	-1.4494	-0.015497	0.959156	1	0.97234	1	0.959156	1	48935	L-AP4	ENSG00000005022; ENSG00000113262; ENSG00000179603	3
cad	Conditioned	LAPACHONE	pops	SET	4	-0.233188	-0.088474	-0.0013377	0.572234	1	0.59219	1	0.572234	1	48935	LAPACHONE	ENSG00000164111; ENSG00000096717; ENSG00000152601; ENSG00000198900	4
cad	Conditioned	LAPATINIB	pops	SET	7	1.22037	0.34262	0.0068525	0.133037	0.656224	0.11117	0.544719	0.133037	0.656224	48935	LAPATINIB	ENSG00000146648; ENSG00000065361; ENSG00000141736; ENSG00000178568; ENSG00000186575; ENSG00000073734; ENSG00000276582; ENSG00000196735; ENSG00000225890; ENSG00000257473; ENSG00000236418; ENSG00000231823; ENSG00000223793; ENSG00000233192; ENSG00000206301; ENSG00000228284; ENSG00000231526; ENSG00000225103; ENSG00000232062; ENSG00000206305; ENSG00000237541; ENSG00000103319; ENSG00000284161; ENSG00000204525; ENSG00000237022; ENSG00000233841; ENSG00000228299; ENSG00000225691; ENSG00000206435; ENSG00000206452	30
cad	Conditioned	LARAZOTIDE	pops	SET	2	-2.83821	-1.885	-0.020155	0.992547	1	0.99773	1	0.992547	1	48935	LARAZOTIDE	ENSG00000117971; ENSG00000080644	2
cad	Conditioned	LARGAZOLE	pops	SET	10	1.39203	0.42287	0.010108	0.106453	0.603649	0.08197	0.464786	0.106453	0.603649	48935	LARGAZOLE	ENSG00000100429; ENSG00000068024; ENSG00000094631; ENSG00000048052; ENSG00000075886; ENSG00000163517; ENSG00000171720; ENSG00000196591; ENSG00000147099; ENSG00000116478; ENSG00000108840; ENSG00000061273	12
cad	Conditioned	LAROPIPRANT	pops	SET	11	0.442176	0.11998	0.0030077	0.325624	0.885267	0.32919	0.885845	0.325624	0.885267	48935	LAROPIPRANT	ENSG00000267467; ENSG00000168229; ENSG00000025434; ENSG00000125384; ENSG00000183134; ENSG00000122420; ENSG00000113161; ENSG00000160013; ENSG00000006638; ENSG00000160951; ENSG00000050628	11
cad	Conditioned	LAROTAXEL	pops	SET	12	-5.52505	-1.5011	-0.039303	0.99997	1	1	1	0.99997	1	48935	LAROTAXEL	ENSG00000137285; ENSG00000101162; ENSG00000188229; ENSG00000196230; ENSG00000152086; ENSG00000127824; ENSG00000137267; ENSG00000198033; ENSG00000258947; ENSG00000176014; ENSG00000123416; ENSG00000104833; ENSG00000167553; ENSG00000261456; ENSG00000167552; ENSG00000235067; ENSG00000232575; ENSG00000227739; ENSG00000224156; ENSG00000229684; ENSG00000183311; ENSG00000232421; ENSG00000292120	23
cad	Conditioned	LAROTRECTINIB	pops	SET	3	0.179086	0.093694	0.0012269	0.416826	0.953342	0.42894	0.973164	0.416826	0.953342	48935	LAROTRECTINIB	ENSG00000198400; ENSG00000148053; ENSG00000140538	3
cad	Conditioned	LAS190792	pops	SET	2	-0.245922	-0.1916	-0.0020485	0.577103	1	0.59712	1	0.577103	1	48935	LAS190792	ENSG00000169252; ENSG00000133019	2
cad	Conditioned	LAS38096	pops	SET	3	1.56431	0.94769	0.01241	0.0844059	0.554547	0.058882	0.388324	0.0844059	0.554547	48935	LAS38096	ENSG00000091436; ENSG00000012983; ENSG00000141551	3
cad	Conditioned	LASOFOXIFENE	pops	SET	2	-1.93825	-1.2983	-0.013882	0.96068	1	0.9737	1	0.96068	1	48935	LASOFOXIFENE	ENSG00000091831; ENSG00000140009	2
cad	Conditioned	LASW1393	pops	SET	4	-0.26283	-0.13925	-0.0021054	0.583496	1	0.60366	1	0.583496	1	48935	LASW1393	ENSG00000182580; ENSG00000133216; ENSG00000105397; ENSG00000154928	4
cad	Conditioned	LATANOPROST	pops	SET	2	-0.696061	-0.59919	-0.0064065	0.736781	1	0.7568	1	0.736781	1	48935	LATANOPROST	ENSG00000122420; ENSG00000234906	2
cad	Conditioned	LATANOPROSTENEBUNOD	pops	SET	2	-0.696061	-0.59919	-0.0064065	0.736781	1	0.7568	1	0.736781	1	48935	LATANOPROSTENE_BUNOD	ENSG00000122420; ENSG00000234906	2
cad	Conditioned	LATREPIRDINE	pops	SET	5	-2.31814	-0.94988	-0.016057	0.98011	1	0.98977	1	0.98011	1	48935	LATREPIRDINE	ENSG00000105464; ENSG00000198785; ENSG00000116032; ENSG00000196639; ENSG00000158748	5
cad	Conditioned	LATRUNCULINB	pops	SET	2	-0.949245	-0.50384	-0.005387	0.810291	1	0.82875	1	0.810291	1	48935	LATRUNCULIN B	ENSG00000143632; ENSG00000204991	2
cad	Conditioned	LAURICACID	pops	SET	7	-0.775415	-0.2826	-0.0056519	0.761416	1	0.78095	1	0.761416	1	48935	LAURIC_ACID	ENSG00000148700; ENSG00000139572; ENSG00000101076; ENSG00000012223; ENSG00000154589; ENSG00000188257; ENSG00000136869	7
cad	Conditioned	LAUROGUADINE	pops	SET	6	1.50429	0.45583	0.0084406	0.0915865	0.571872	0.06626	0.414693	0.0915865	0.571872	48935	LAUROGUADINE	ENSG00000134072; ENSG00000143776; ENSG00000114738; ENSG00000067606; ENSG00000149269; ENSG00000162889	6
cad	Conditioned	LAZERTINIB	pops	SET	3	0.796863	0.50749	0.0066454	0.222594	0.778732	0.21277	0.738066	0.222594	0.778732	48935	LAZERTINIB	ENSG00000182580; ENSG00000137714; ENSG00000146648	3
cad	Conditioned	LB100	pops	SET	4	0.35316	0.16839	0.002546	0.355271	0.908128	0.36199	0.917205	0.355271	0.908128	48935	LB-100	ENSG00000119383; ENSG00000113575; ENSG00000011485; ENSG00000104695	4
cad	Conditioned	LCCGI	pops	SET	3	-1.85306	-1.0432	-0.013661	0.95438	1	0.96806	1	0.95438	1	48935	L-CCG-I	ENSG00000151729; ENSG00000113262; ENSG00000179603	3
cad	Conditioned	LCISDILTIAZEM	pops	SET	2	1.10436	0.56648	0.0060568	0.154069	0.689951	0.13473	0.599028	0.154069	0.689951	48935	L-(CIS)-DILTIAZEM	ENSG00000100852; ENSG00000141522	2
cad	Conditioned	LCL161	pops	SET	6	0.554467	0.20319	0.0037625	0.29029	0.850415	0.28963	0.840532	0.29029	0.850415	48935	LCL161	ENSG00000115760; ENSG00000249437; ENSG00000276068; ENSG00000278613; ENSG00000110330; ENSG00000023445; ENSG00000127920; ENSG00000242616; ENSG00000101966	9
cad	Conditioned	LDC1267	pops	SET	5	0.745916	0.29727	0.0050251	0.235746	0.794175	0.22786	0.760647	0.235746	0.794175	48935	LDC1267	ENSG00000155850; ENSG00000167601; ENSG00000134769; ENSG00000153208; ENSG00000092445	5
cad	Conditioned	LDN193189	pops	SET	2	1.06515	0.79994	0.0085529	0.161729	0.702547	0.14341	0.617707	0.161729	0.702547	48935	LDN193189	ENSG00000115170; ENSG00000107779	2
cad	Conditioned	LDN212854	pops	SET	3	1.35809	0.86596	0.011339	0.111322	0.614432	0.087225	0.479958	0.111322	0.614432	48935	LDN-212854	ENSG00000097007; ENSG00000115170; ENSG00000104312	3
cad	Conditioned	LDN214117	pops	SET	3	2.57413	1.5166	0.019859	0.0191978	0.315801	0.0050291	0.0851043	0.0191978	0.315801	48935	LDN-214117	ENSG00000119772; ENSG00000079805; ENSG00000130816	3
cad	Conditioned	LECANEMAB	pops	SET	2	4.06419	2.3806	0.025454	0.00168523	0.131736	2.421e-05	0.00178421	0.00168523	0.131736	48935	LECANEMAB	ENSG00000142192; ENSG00000130203	2
cad	Conditioned	LEFAMULIN	pops	SET	2	-0.304055	-0.1762	-0.0018839	0.599033	1	0.61945	1	0.599033	1	48935	LEFAMULIN	ENSG00000168028; ENSG00000171421	2
cad	Conditioned	LEFLUNOMIDE	pops	SET	4	0.836136	0.37096	0.0056089	0.212806	0.768778	0.20155	0.722574	0.212806	0.768778	48935	LEFLUNOMIDE	ENSG00000196611; ENSG00000102967; ENSG00000106546; ENSG00000120899	4
cad	Conditioned	LEIDAB7	pops	SET	3	-0.170542	-0.090822	-0.0011893	0.548449	1	0.56771	1	0.548449	1	48935	LEI-DAB7	ENSG00000118520; ENSG00000004059; ENSG00000165527	3
cad	Conditioned	LEIUROTOXINI	pops	SET	3	-0.170542	-0.090822	-0.0011893	0.548449	1	0.56771	1	0.548449	1	48935	LEIUROTOXIN_I	ENSG00000004059; ENSG00000118520; ENSG00000165527	3
cad	Conditioned	LEMBOREXANT	pops	SET	4	-1.56266	-0.8659	-0.013092	0.925444	1	0.94092	1	0.925444	1	48935	LEMBOREXANT	ENSG00000137252; ENSG00000121764; ENSG00000166313; ENSG00000034053; ENSG00000276495	5
cad	Conditioned	LENABASUM	pops	SET	2	-1.20826	-0.55006	-0.0058812	0.869479	1	0.88652	1	0.869479	1	48935	LENABASUM	ENSG00000188822; ENSG00000134940; ENSG00000232810; ENSG00000204490; ENSG00000228321; ENSG00000228849; ENSG00000228978; ENSG00000223952; ENSG00000230108; ENSG00000206439	10
cad	Conditioned	LENALIDOMIDE	pops	SET	8	0.597195	0.15499	0.0033137	0.277454	0.838202	0.2752	0.823312	0.277454	0.838202	48935	LENALIDOMIDE	ENSG00000113851; ENSG00000138685; ENSG00000167986; ENSG00000100387; ENSG00000120659; ENSG00000139842; ENSG00000173511; ENSG00000150630; ENSG00000232810; ENSG00000204490; ENSG00000228321; ENSG00000228849; ENSG00000228978; ENSG00000223952; ENSG00000230108; ENSG00000206439	16
cad	Conditioned	LENIOLISIB	pops	SET	4	-0.26061	-0.12822	-0.0019387	0.582651	1	0.6028	1	0.582651	1	48935	LENIOLISIB	ENSG00000198734; ENSG00000171608; ENSG00000057593; ENSG00000145675	4
cad	Conditioned	LENOGRASTIM	pops	SET	7	0.395951	0.12714	0.0025428	0.34086	0.897133	0.34607	0.902378	0.34086	0.897133	48935	LENOGRASTIM	ENSG00000119535; ENSG00000011422; ENSG00000078399; ENSG00000102575; ENSG00000087245; ENSG00000122861; ENSG00000228716	7
cad	Conditioned	LENOMORELIN	pops	SET	2	-1.47513	-1.1117	-0.011887	0.914044	1	0.92991	1	0.914044	1	48935	LENOMORELIN	ENSG00000161905; ENSG00000121853	2
cad	Conditioned	LENVATINIB	pops	SET	5	2.03985	0.96909	0.016382	0.0430342	0.432237	0.02069	0.211106	0.0430342	0.432237	48935	LENVATINIB	ENSG00000066468; ENSG00000165731; ENSG00000102755; ENSG00000037280; ENSG00000128052	5
cad	Conditioned	LEPZACITINIB	pops	SET	2	-0.128748	-0.10031	-0.0010725	0.532552	1	0.55122	1	0.532552	1	48935	LEPZACITINIB	ENSG00000182580; ENSG00000154928	2
cad	Conditioned	LERCANIDIPINE	pops	SET	5	-0.495713	-0.24338	-0.0041141	0.669244	1	0.68995	1	0.669244	1	48935	LERCANIDIPINE	ENSG00000108878; ENSG00000153956; ENSG00000151067; ENSG00000102001; ENSG00000081248; ENSG00000157388; ENSG00000285479	7
cad	Conditioned	LERIDISTIM	pops	SET	2	1.59231	1.2977	0.013875	0.0812443	0.546186	0.055669	0.375916	0.0812443	0.546186	48935	LERIDISTIM	ENSG00000100368; ENSG00000127022; ENSG00000283777	3
cad	Conditioned	LEROCICLIB	pops	SET	3	2.78815	1.1638	0.01524	0.0137302	0.276938	0.0026532	0.0558668	0.0137302	0.276938	48935	LEROCICLIB	ENSG00000135446; ENSG00000187840; ENSG00000105810	3
cad	Conditioned	LESINURAD	pops	SET	2	-0.504955	-0.2945	-0.0031487	0.672518	1	0.6932	1	0.672518	1	48935	LESINURAD	ENSG00000197891; ENSG00000123080	2
cad	Conditioned	LESOGABERAN	pops	SET	2	0.126132	0.086349	0.00092324	0.43628	0.965872	0.44981	0.98892	0.43628	0.965872	48935	LESOGABERAN	ENSG00000012779; ENSG00000275565; ENSG00000136928; ENSG00000204681; ENSG00000237051; ENSG00000232632; ENSG00000237112; ENSG00000232569; ENSG00000206466; ENSG00000206511	10
cad	Conditioned	LESTAURTINIB	pops	SET	8	-0.0237568	-0.0083624	-0.00017879	0.492472	0.999908	0.50948	1	0.492472	0.999908	48935	LESTAURTINIB	ENSG00000122025; ENSG00000140538; ENSG00000148053; ENSG00000198400; ENSG00000096968; ENSG00000150457; ENSG00000136943; ENSG00000165731	8
cad	Conditioned	LETROZOLE	pops	SET	9	0.587088	0.16368	0.0037118	0.28044	0.840889	0.27857	0.826622	0.28044	0.840889	48935	LETROZOLE	ENSG00000137869; ENSG00000139687; ENSG00000108582; ENSG00000153237; ENSG00000176024; ENSG00000255974; ENSG00000122852; ENSG00000138061; ENSG00000087245	9
cad	Conditioned	LEU31PRO34NPY	pops	SET	2	-0.724613	-0.52746	-0.0056396	0.745778	1	0.76565	1	0.745778	1	48935	[LEU31,PRO34]NPY	ENSG00000196975; ENSG00000138772	2
cad	Conditioned	LEU31PRO34NPYPIG	pops	SET	2	-0.423981	-0.32987	-0.003527	0.64343	1	0.66421	1	0.64343	1	48935	[LEU31,PRO34]NPY_(PIG)	ENSG00000164111; ENSG00000138772	2
cad	Conditioned	LEU31PRO34PYYHUMAN	pops	SET	2	-0.423981	-0.32987	-0.003527	0.64343	1	0.66421	1	0.64343	1	48935	[LEU31,PRO34]PYY_(HUMAN)	ENSG00000138772; ENSG00000164111	2
cad	Conditioned	LEU8PHYLLOLITORIN	pops	SET	2	0.110868	0.089845	0.00096062	0.441947	0.969371	0.45586	0.992676	0.441947	0.969371	48935	[LEU8]-PHYLLOLITORIN	ENSG00000075239; ENSG00000120437	2
cad	Conditioned	LEUCETTAMINEB	pops	SET	7	1.76901	0.51204	0.010241	0.0635109	0.504634	0.038455	0.308188	0.0635109	0.504634	48935	LEUCETTAMINE_B	ENSG00000127334; ENSG00000179335; ENSG00000013441; ENSG00000157540; ENSG00000176444; ENSG00000261893; ENSG00000113240; ENSG00000105204; ENSG00000281320	9
cad	Conditioned	LEUCETTINEL41	pops	SET	2	1.68981	0.8055	0.0086123	0.070997	0.522756	0.045542	0.338469	0.070997	0.522756	48935	LEUCETTINE_L41	ENSG00000213853; ENSG00000101981; ENSG00000072518	3
cad	Conditioned	LEUCOVORIN	pops	SET	17	1.73779	0.40407	0.01259	0.0663661	0.512039	0.041134	0.319776	0.0663661	0.512039	48935	LEUCOVORIN	ENSG00000173638; ENSG00000114770; ENSG00000143248; ENSG00000007908; ENSG00000107485; ENSG00000124275; ENSG00000126214; ENSG00000124279; ENSG00000176974; ENSG00000284320; ENSG00000116062; ENSG00000114491; ENSG00000160179; ENSG00000126215; ENSG00000173546; ENSG00000017797; ENSG00000141367; ENSG00000020633	18
cad	Conditioned	LEUENKEPHALIN	pops	SET	2	-0.0140829	-0.010139	-0.0001084	0.488779	0.997528	0.50562	1	0.488779	0.997528	48935	[LEU]ENKEPHALIN	ENSG00000175336; ENSG00000120868	2
cad	Conditioned	LEUPROLIDE	pops	SET	3	0.32888	0.13046	0.0017084	0.363623	0.91318	0.37112	0.925203	0.363623	0.91318	48935	LEUPROLIDE	ENSG00000109163; ENSG00000196611; ENSG00000147437	3
cad	Conditioned	LEVALBUTEROL	pops	SET	2	-0.166691	-0.12542	-0.0013409	0.54699	1	0.56619	1	0.54699	1	48935	LEVALBUTEROL	ENSG00000169252; ENSG00000165409; ENSG00000175164; ENSG00000281879	4
cad	Conditioned	LEVALLORPHAN	pops	SET	4	-1.39916	-0.67178	-0.010157	0.902887	1	0.91911	1	0.902887	1	48935	LEVALLORPHAN	ENSG00000175336; ENSG00000120903; ENSG00000112038; ENSG00000082556	4
cad	Conditioned	LEVAMISOLE	pops	SET	4	2.34876	1.0797	0.016325	0.0271011	0.361559	0.0094255	0.129294	0.0271011	0.361559	48935	LEVAMISOLE	ENSG00000197408; ENSG00000198959; ENSG00000084207; ENSG00000162551	4
cad	Conditioned	LEVAMLODIPINE	pops	SET	3	0.0280332	0.017752	0.00023245	0.472861	0.989373	0.48882	1	0.472861	0.989373	48935	LEVAMLODIPINE	ENSG00000151067; ENSG00000081248; ENSG00000157388; ENSG00000102001; ENSG00000285479	5
cad	Conditioned	LEVETIRACETAM	pops	SET	5	-2.91315	-1.1747	-0.019857	0.993534	1	0.99821	1	0.993534	1	48935	LEVETIRACETAM	ENSG00000133742; ENSG00000144285; ENSG00000206503; ENSG00000224320; ENSG00000231834; ENSG00000235657; ENSG00000229215; ENSG00000227715; ENSG00000206505; ENSG00000223980; ENSG00000159164; ENSG00000148408; ENSG00000166736	13
cad	Conditioned	LEVOBETAXOLOL	pops	SET	2	1.06328	0.83041	0.0088787	0.162109	0.703361	0.14384	0.618688	0.162109	0.703361	48935	LEVOBETAXOLOL	ENSG00000043591; ENSG00000169252	2
cad	Conditioned	LEVOBUNOLOL	pops	SET	5	0.681006	0.27277	0.004611	0.253383	0.811632	0.24793	0.786698	0.253383	0.811632	48935	LEVOBUNOLOL	ENSG00000175164; ENSG00000281879; ENSG00000060971; ENSG00000169252; ENSG00000043591; ENSG00000159842; ENSG00000278741; ENSG00000276016; ENSG00000188778	9
cad	Conditioned	LEVOCABASTINE	pops	SET	3	-1.4794	-0.95229	-0.01247	0.914635	1	0.93047	1	0.914635	1	48935	LEVOCABASTINE	ENSG00000196639; ENSG00000138279; ENSG00000169006	3
cad	Conditioned	LEVOCARNITINEPROPIONATE	pops	SET	8	-0.049123	-0.017644	-0.00037724	0.502136	1	0.51959	1	0.502136	1	48935	LEVOCARNITINE_PROPIONATE	ENSG00000197208; ENSG00000178537; ENSG00000197375; ENSG00000197119; ENSG00000157184; ENSG00000005469; ENSG00000095321; ENSG00000110090	8
cad	Conditioned	LEVOCETIRIZINE	pops	SET	2	0.375086	0.25202	0.0026946	0.347819	0.902097	0.3538	0.90902	0.347819	0.902097	48935	LEVOCETIRIZINE	ENSG00000123505; ENSG00000196639	2
cad	Conditioned	LEVODOPA	pops	SET	11	-0.465734	-0.1279	-0.0032062	0.658568	1	0.67929	1	0.658568	1	48935	LEVODOPA	ENSG00000123358; ENSG00000132535; ENSG00000164136; ENSG00000106992; ENSG00000175003; ENSG00000123454; ENSG00000151577; ENSG00000184845; ENSG00000149295; ENSG00000069696; ENSG00000276825; ENSG00000169676; ENSG00000101850	13
cad	Conditioned	LEVOFLOXACIN	pops	SET	5	1.53483	0.62081	0.010494	0.0878758	0.562854	0.062419	0.401455	0.0878758	0.562854	48935	LEVOFLOXACIN	ENSG00000131747; ENSG00000136244; ENSG00000173653; ENSG00000275385; ENSG00000278006; ENSG00000278167; ENSG00000118777; ENSG00000104687	8
cad	Conditioned	LEVOKETOCONAZOLE	pops	SET	5	-0.264442	-0.11586	-0.0019586	0.584112	1	0.60428	1	0.584112	1	48935	LEVOKETOCONAZOLE	ENSG00000080618; ENSG00000140459; ENSG00000288362; ENSG00000179142; ENSG00000160882; ENSG00000148795	6
cad	Conditioned	LEVOMEPROMAZINE	pops	SET	18	-2.12188	-0.50261	-0.016114	0.971608	1	0.98307	1	0.971608	1	48935	LEVOMEPROMAZINE	ENSG00000069696; ENSG00000149295; ENSG00000151577; ENSG00000120907; ENSG00000170214; ENSG00000171873; ENSG00000150594; ENSG00000274286; ENSG00000184160; ENSG00000168539; ENSG00000181072; ENSG00000133019; ENSG00000180720; ENSG00000184984; ENSG00000184845; ENSG00000276825; ENSG00000169676; ENSG00000196639; ENSG00000102468; ENSG00000147246; ENSG00000135914	21
cad	Conditioned	LEVOMEQUITAZINE	pops	SET	2	-2.73627	-1.5038	-0.016079	0.990945	1	0.99689	1	0.990945	1	48935	LEVOMEQUITAZINE	ENSG00000168453; ENSG00000196639	2
cad	Conditioned	LEVOMETHADONE	pops	SET	2	-0.250289	-0.17094	-0.0018277	0.578729	1	0.59882	1	0.578729	1	48935	LEVOMETHADONE	ENSG00000112038; ENSG00000093010	2
cad	Conditioned	LEVOMETHADYL	pops	SET	3	-1.04557	-0.61121	-0.0080035	0.834269	1	0.85211	1	0.834269	1	48935	LEVOMETHADYL	ENSG00000112038; ENSG00000055118; ENSG00000122375	3
cad	Conditioned	LEVOMILNACIPRAN	pops	SET	4	-1.32705	-0.59477	-0.0089929	0.891246	1	0.90774	1	0.891246	1	48935	LEVOMILNACIPRAN	ENSG00000103546; ENSG00000172116; ENSG00000108576; ENSG00000010278; ENSG00000254126	5
cad	Conditioned	LEVONORDEFRIN	pops	SET	6	-0.391062	-0.16845	-0.0031192	0.631407	1	0.65212	1	0.631407	1	48935	LEVONORDEFRIN	ENSG00000274286; ENSG00000150594; ENSG00000184160; ENSG00000120907; ENSG00000170214; ENSG00000171873; ENSG00000103546	7
cad	Conditioned	LEVONORGESTREL	pops	SET	4	-0.00595753	-0.0028872	-4.3654e-05	0.485707	0.995788	0.50238	1	0.485707	0.995788	48935	LEVONORGESTREL	ENSG00000082175; ENSG00000197408; ENSG00000142303; ENSG00000145545	4
cad	Conditioned	LEVOPROPRANOLOL	pops	SET	4	-0.607058	-0.36707	-0.00555	0.70772	1	0.72809	1	0.70772	1	48935	LEVOPROPRANOLOL	ENSG00000043591; ENSG00000178394; ENSG00000157219; ENSG00000100652	4
cad	Conditioned	LEVORPHANOL	pops	SET	3	-0.352224	-0.14624	-0.0019149	0.617011	1	0.63766	1	0.617011	1	48935	LEVORPHANOL	ENSG00000112038; ENSG00000175336; ENSG00000161509	3
cad	Conditioned	LEVOSIMENDAN	pops	SET	8	2.99244	0.92607	0.0198	0.00990853	0.244882	0.0013858	0.0357747	0.00990853	0.244882	48935	LEVOSIMENDAN	ENSG00000114854; ENSG00000152270; ENSG00000172572; ENSG00000118194; ENSG00000129991; ENSG00000041982; ENSG00000187486; ENSG00000121361	8
cad	Conditioned	LEVOSULPIRIDE	pops	SET	6	-2.88547	-1.01	-0.018701	0.993193	1	0.99804	1	0.993193	1	48935	LEVOSULPIRIDE	ENSG00000164270; ENSG00000149295; ENSG00000133742; ENSG00000074410; ENSG00000168748; ENSG00000151577	6
cad	Conditioned	LG100754	pops	SET	3	-1.721	-0.66446	-0.0087008	0.942774	1	0.95737	1	0.942774	1	48935	LG100754	ENSG00000110092; ENSG00000099822; ENSG00000128617	3
cad	Conditioned	LGB321	pops	SET	2	1.40402	1.0064	0.010761	0.104771	0.60031	0.080162	0.459575	0.104771	0.60031	48935	LGB321	ENSG00000088926; ENSG00000101981; ENSG00000126218	3
cad	Conditioned	LGD1550	pops	SET	3	0.380058	0.23586	0.0030884	0.346134	0.900932	0.35196	0.907346	0.346134	0.900932	48935	LGD-1550	ENSG00000172819; ENSG00000131759; ENSG00000077092	3
cad	Conditioned	LGX806	pops	SET	2	2.72568	1.6323	0.017452	0.0151337	0.288862	0.003212	0.0636611	0.0151337	0.288862	48935	LGX-806	ENSG00000132155; ENSG00000157764	2
cad	Conditioned	LIAFENSINE	pops	SET	3	-0.119507	-0.060069	-0.00078658	0.529005	1	0.54756	1	0.529005	1	48935	LIAFENSINE	ENSG00000108576; ENSG00000103546; ENSG00000142319; ENSG00000276996	4
cad	Conditioned	LIAROZOLE	pops	SET	4	-4.16319	-1.5057	-0.022766	0.999419	1	0.99998	1	0.999419	1	48935	LIAROZOLE	ENSG00000137869; ENSG00000181885; ENSG00000288292; ENSG00000095596; ENSG00000169896	5
cad	Conditioned	LIATERMIN	pops	SET	2	-1.21196	-0.94447	-0.010098	0.870192	1	0.88723	1	0.870192	1	48935	LIATERMIN	ENSG00000168621; ENSG00000151892	2
cad	Conditioned	LICOFELONE	pops	SET	3	1.31368	0.70806	0.0092718	0.117948	0.626345	0.094485	0.500176	0.117948	0.626345	48935	LICOFELONE	ENSG00000012779; ENSG00000275565; ENSG00000073756; ENSG00000188784	4
cad	Conditioned	LICOGLIFLOZIN	pops	SET	5	-2.16369	-0.85273	-0.014415	0.973633	1	0.98475	1	0.973633	1	48935	LICOGLIFLOZIN	ENSG00000100170; ENSG00000140675; ENSG00000167286; ENSG00000198851; ENSG00000100191	5
cad	Conditioned	LIDOCAINE	pops	SET	14	-1.94383	-0.56579	-0.016	0.961057	1	0.97403	1	0.961057	1	48935	LIDOCAINE	ENSG00000183873; ENSG00000106688; ENSG00000174483; ENSG00000005381; ENSG00000169432; ENSG00000144285; ENSG00000136546; ENSG00000185313; ENSG00000196876; ENSG00000136531; ENSG00000153253; ENSG00000168356; ENSG00000007314; ENSG00000146648	14
cad	Conditioned	LIDOFLAZINE	pops	SET	3	-0.843759	-0.48263	-0.0063198	0.78142	1	0.80059	1	0.78142	1	48935	LIDOFLAZINE	ENSG00000047597; ENSG00000112759; ENSG00000153253; ENSG00000144285	4
cad	Conditioned	LIDORESTAT	pops	SET	2	1.70354	1.105	0.011815	0.0696484	0.519097	0.044237	0.333749	0.0696484	0.519097	48935	LIDORESTAT	ENSG00000085662; ENSG00000146535	2
cad	Conditioned	LIF	pops	SET	8	-1.31971	-0.50289	-0.010752	0.889987	1	0.90653	1	0.889987	1	48935	LIF	ENSG00000203747; ENSG00000123358; ENSG00000122861; ENSG00000010278; ENSG00000162747; ENSG00000101336; ENSG00000136997; ENSG00000181856; ENSG00000288174	9
cad	Conditioned	LIFASTUZUMABVEDOTIN	pops	SET	14	-5.24636	-1.3629	-0.038541	0.999936	1	1	1	0.999936	1	48935	LIFASTUZUMAB_VEDOTIN	ENSG00000080644; ENSG00000157765; ENSG00000137267; ENSG00000258947; ENSG00000127824; ENSG00000101162; ENSG00000167553; ENSG00000196230; ENSG00000261456; ENSG00000123416; ENSG00000198033; ENSG00000137285; ENSG00000167552; ENSG00000152086; ENSG00000104833; ENSG00000188229; ENSG00000176014; ENSG00000235067; ENSG00000232575; ENSG00000227739; ENSG00000224156; ENSG00000229684; ENSG00000183311; ENSG00000232421; ENSG00000292120	25
cad	Conditioned	LIFIRAFENIB	pops	SET	4	0.65003	0.33849	0.0051179	0.262093	0.820257	0.25784	0.79941	0.262093	0.820257	48935	LIFIRAFENIB	ENSG00000099617; ENSG00000204348; ENSG00000225682; ENSG00000236765; ENSG00000224313; ENSG00000206346; ENSG00000234798; ENSG00000157764; ENSG00000114942; ENSG00000283391; ENSG00000213281	11
cad	Conditioned	LIFITEGRAST	pops	SET	3	0.0838924	0.046265	0.00060582	0.451938	0.97533	0.46657	1	0.451938	0.97533	48935	LIFITEGRAST	ENSG00000090339; ENSG00000005844; ENSG00000160255	3
cad	Conditioned	LIMKI3	pops	SET	3	0.260908	0.16187	0.0021196	0.387338	0.932427	0.39708	0.949016	0.387338	0.932427	48935	LIMKI3	ENSG00000111450; ENSG00000182372; ENSG00000278220; ENSG00000106683	4
cad	Conditioned	LINACLOTIDE	pops	SET	2	-0.632916	-0.45756	-0.0048922	0.71633	1	0.7366	1	0.71633	1	48935	LINACLOTIDE	ENSG00000070019; ENSG00000006377	2
cad	Conditioned	LINAGLIPTIN	pops	SET	3	1.20751	0.56473	0.0073949	0.135258	0.65923	0.11363	0.550434	0.135258	0.65923	48935	LINAGLIPTIN	ENSG00000196730; ENSG00000197635; ENSG00000028277	3
cad	Conditioned	LINCOMYCIN	pops	SET	2	-0.304055	-0.1762	-0.0018839	0.599033	1	0.61945	1	0.599033	1	48935	LINCOMYCIN	ENSG00000168028; ENSG00000171421	2
cad	Conditioned	LINIFANIB	pops	SET	14	4.98413	1.3658	0.038623	0.000330703	0.0606103	3.1445e-07	5.43732e-05	0.000330703	0.0606103	48935	LINIFANIB	ENSG00000134072; ENSG00000162302; ENSG00000182511; ENSG00000037280; ENSG00000182578; ENSG00000122025; ENSG00000102755; ENSG00000113721; ENSG00000128052; ENSG00000134853; ENSG00000184371; ENSG00000157404; ENSG00000165731; ENSG00000120156	14
cad	Conditioned	LINOLEICACID	pops	SET	11	-2.24517	-0.57582	-0.014435	0.977266	1	0.98761	1	0.977266	1	48935	LINOLEIC_ACID	ENSG00000048462; ENSG00000173208; ENSG00000144481; ENSG00000198099; ENSG00000169020; ENSG00000085224; ENSG00000126266; ENSG00000170323; ENSG00000186188; ENSG00000101076; ENSG00000158445; ENSG00000132170	12
cad	Conditioned	LINOLENICACID	pops	SET	10	-1.21872	-0.31538	-0.0075385	0.871489	1	0.88852	1	0.871489	1	48935	LINOLENIC_ACID	ENSG00000126266; ENSG00000168397; ENSG00000198099; ENSG00000118402; ENSG00000149485; ENSG00000134824; ENSG00000186188; ENSG00000073756; ENSG00000183023; ENSG00000196689	10
cad	Conditioned	LINOPIRDINE	pops	SET	5	-1.89101	-0.88276	-0.014922	0.957291	1	0.97068	1	0.957291	1	48935	LINOPIRDINE	ENSG00000160862; ENSG00000185760; ENSG00000184156; ENSG00000075043; ENSG00000281151; ENSG00000117013	6
cad	Conditioned	LINRODOSTAT	pops	SET	2	-1.4918	-0.99724	-0.010662	0.916349	1	0.93211	1	0.916349	1	48935	LINRODOSTAT	ENSG00000173578; ENSG00000131203	2
cad	Conditioned	LINSITINIB	pops	SET	7	1.84073	0.62664	0.012533	0.0573728	0.484742	0.032837	0.280972	0.0573728	0.484742	48935	LINSITINIB	ENSG00000132768; ENSG00000140443; ENSG00000108963; ENSG00000015413; ENSG00000167244; ENSG00000171105; ENSG00000027644	7
cad	Conditioned	LINTOPRIDE	pops	SET	2	-1.86547	-1.3966	-0.014933	0.95535	1	0.96893	1	0.95535	1	48935	LINTOPRIDE	ENSG00000166736; ENSG00000164270	2
cad	Conditioned	LIOTHYRONINE	pops	SET	13	-0.436362	-0.11403	-0.0031075	0.647935	1	0.66871	1	0.647935	1	48935	LIOTHYRONINE	ENSG00000146678; ENSG00000126351; ENSG00000069482; ENSG00000107798; ENSG00000111674; ENSG00000129152; ENSG00000136931; ENSG00000070748; ENSG00000166863; ENSG00000151365; ENSG00000175567; ENSG00000096060; ENSG00000151090	13
cad	Conditioned	LIPOICACIDALPHA	pops	SET	2	-0.16374	-0.13287	-0.0014207	0.545886	1	0.56503	1	0.545886	1	48935	LIPOIC_ACID,_ALPHA	ENSG00000142230; ENSG00000126261	2
cad	Conditioned	LIPOSOMALSN38	pops	SET	2	-1.04267	-0.40662	-0.0043476	0.833591	1	0.85144	1	0.833591	1	48935	LIPOSOMAL_SN-38	ENSG00000198900; ENSG00000184428	2
cad	Conditioned	LIPROTAMASE	pops	SET	3	-2.72468	-1.6314	-0.021362	0.990748	1	0.99678	1	0.990748	1	48935	LIPROTAMASE	ENSG00000243480; ENSG00000175535; ENSG00000004948	3
cad	Conditioned	LIRAFUGRATINIB	pops	SET	2	0.127058	0.099151	0.0010601	0.43594	0.965669	0.44945	0.988751	0.43594	0.965669	48935	LIRAFUGRATINIB	ENSG00000113657; ENSG00000066468	2
cad	Conditioned	LIRAGLUTIDE	pops	SET	2	0.213358	0.16206	0.0017327	0.404351	0.945545	0.41553	0.963809	0.404351	0.945545	48935	LIRAGLUTIDE	ENSG00000112164; ENSG00000162551	2
cad	Conditioned	LIRILUMAB	pops	SET	3	1.48338	0.89498	0.011719	0.0942379	0.578792	0.068997	0.42406	0.0942379	0.578792	48935	LIRILUMAB	ENSG00000276011; ENSG00000277725; ENSG00000275407; ENSG00000273661; ENSG00000276731; ENSG00000275546; ENSG00000275960; ENSG00000275914; ENSG00000277251; ENSG00000278692; ENSG00000278731; ENSG00000273578; ENSG00000274412; ENSG00000243772; ENSG00000283702; ENSG00000284241; ENSG00000277484; ENSG00000277317; ENSG00000283996; ENSG00000283790; ENSG00000273887; ENSG00000274108; ENSG00000278369; ENSG00000274402; ENSG00000275623; ENSG00000275008; ENSG00000284504; ENSG00000283708; ENSG00000284333; ENSG00000276459; ENSG00000278327; ENSG00000277554; ENSG00000284132; ENSG00000276590; ENSG00000284510; ENSG00000284044; ENSG00000273947; ENSG00000274952; ENSG00000276218; ENSG00000274830; ENSG00000275658; ENSG00000284236; ENSG00000277924; ENSG00000274410; ENSG00000125498; ENSG00000284100; ENSG00000274782; ENSG00000278755; ENSG00000284530; ENSG00000278495; ENSG00000276820; ENSG00000277356; ENSG00000275080; ENSG00000278805; ENSG00000277833; ENSG00000278821; ENSG00000274692; ENSG00000283723; ENSG00000284145; ENSG00000284347; ENSG00000278248; ENSG00000276625; ENSG00000275276; ENSG00000284514; ENSG00000275750; ENSG00000284401; ENSG00000273510; ENSG00000278738; ENSG00000276310; ENSG00000273794; ENSG00000276387; ENSG00000275522; ENSG00000278207; ENSG00000284551; ENSG00000274926; ENSG00000277616; ENSG00000275196; ENSG00000278503; ENSG00000164949	79
cad	Conditioned	LIRIMILAST	pops	SET	3	0.967043	0.47975	0.0062822	0.182333	0.73165	0.16676	0.66442	0.182333	0.73165	48935	LIRIMILAST	ENSG00000065989; ENSG00000184588; ENSG00000113448	3
cad	Conditioned	LISDEXAMFETAMINE	pops	SET	6	-0.131327	-0.055193	-0.001022	0.533537	1	0.55224	1	0.533537	1	48935	LISDEXAMFETAMINE	ENSG00000103546; ENSG00000142319; ENSG00000165646; ENSG00000170214; ENSG00000276996; ENSG00000120907; ENSG00000146399	7
cad	Conditioned	LISINOPRIL	pops	SET	7	0.995347	0.35512	0.0071023	0.176208	0.72325	0.15979	0.651597	0.176208	0.72325	48935	LISINOPRIL	ENSG00000159640; ENSG00000130234; ENSG00000168398; ENSG00000149968; ENSG00000129214; ENSG00000135744; ENSG00000167657; ENSG00000146469	8
cad	Conditioned	LISOFYLLINE	pops	SET	2	-0.552507	-0.42148	-0.0045064	0.689149	1	0.70969	1	0.689149	1	48935	LISOFYLLINE	ENSG00000136634; ENSG00000138378	2
cad	Conditioned	LISURIDE	pops	SET	14	-2.11426	-0.57383	-0.016227	0.971216	1	0.98275	1	0.971216	1	48935	LISURIDE	ENSG00000120907; ENSG00000150594; ENSG00000274286; ENSG00000184160; ENSG00000184845; ENSG00000149295; ENSG00000151577; ENSG00000069696; ENSG00000276825; ENSG00000169676; ENSG00000178394; ENSG00000135312; ENSG00000179546; ENSG00000102468; ENSG00000135914; ENSG00000147246; ENSG00000158748	17
cad	Conditioned	LIT001	pops	SET	2	-0.905691	-0.70374	-0.0075243	0.798759	1	0.81744	1	0.798759	1	48935	LIT-001	ENSG00000078061; ENSG00000091262; ENSG00000275331; ENSG00000103569	4
cad	Conditioned	LITHIUM	pops	SET	21	-0.42199	-0.08958	-0.0031019	0.642692	1	0.66348	1	0.642692	1	48935	LITHIUM	ENSG00000168754; ENSG00000166862; ENSG00000178188; ENSG00000029725; ENSG00000118260; ENSG00000164742; ENSG00000205495; ENSG00000291908; ENSG00000144644; ENSG00000129167; ENSG00000008405; ENSG00000078295; ENSG00000151327; ENSG00000176787; ENSG00000291909; ENSG00000174527; ENSG00000023171; ENSG00000230261; ENSG00000096060; ENSG00000151689; ENSG00000028137; ENSG00000133636; ENSG00000135363; ENSG00000157005	24
cad	Conditioned	LITHIUMCARBONATE	pops	SET	5	0.425094	0.17743	0.0029993	0.33119	0.890043	0.33539	0.892119	0.33119	0.890043	48935	LITHIUM_CARBONATE	ENSG00000112759; ENSG00000130287; ENSG00000133731; ENSG00000082701; ENSG00000105723	5
cad	Conditioned	LITHIUMCITRATE	pops	SET	3	0.473871	0.25408	0.0033271	0.315425	0.876442	0.3178	0.874763	0.315425	0.876442	48935	LITHIUM_CITRATE	ENSG00000133731; ENSG00000082701; ENSG00000105723	3
cad	Conditioned	LITHOCHOLICACID	pops	SET	7	2.6851	0.88329	0.017666	0.016143	0.29465	0.0036292	0.0688352	0.016143	0.29465	48935	LITHOCHOLIC_ACID	ENSG00000179921; ENSG00000144579; ENSG00000110987; ENSG00000072778; ENSG00000012504; ENSG00000144852; ENSG00000111424	7
cad	Conditioned	LITHOCHOLYLCHOLINE	pops	SET	3	-0.589581	-0.23177	-0.0030349	0.701843	1	0.72226	1	0.701843	1	48935	LITHOCHOLYLCHOLINE	ENSG00000090861; ENSG00000127837; ENSG00000129673	3
cad	Conditioned	LITOXETINE	pops	SET	2	-0.0294088	-0.016241	-0.00017365	0.494627	1	0.51173	1	0.494627	1	48935	LITOXETINE	ENSG00000108576; ENSG00000166736	2
cad	Conditioned	LIXISENATIDE	pops	SET	2	0.213358	0.16206	0.0017327	0.404351	0.945545	0.41553	0.963809	0.404351	0.945545	48935	LIXISENATIDE	ENSG00000162551; ENSG00000112164	2
cad	Conditioned	LIXIVAPTAN	pops	SET	2	1.3599	0.96768	0.010346	0.111057	0.614054	0.086941	0.479389	0.111057	0.614054	48935	LIXIVAPTAN	ENSG00000140287; ENSG00000126895; ENSG00000091262; ENSG00000275331	4
cad	Conditioned	LJ4517	pops	SET	2	1.26278	0.88316	0.0094427	0.126008	0.640962	0.10334	0.52417	0.126008	0.640962	48935	LJ-4517	ENSG00000167972; ENSG00000165029	2
cad	Conditioned	LMB100	pops	SET	3	-0.0528941	-0.025998	-0.00034044	0.503597	1	0.52109	1	0.503597	1	48935	LMB-100	ENSG00000167658; ENSG00000102854; ENSG00000120217	3
cad	Conditioned	LMB2	pops	SET	2	0.0732915	0.046491	0.00049708	0.45589	0.977949	0.47079	1	0.45589	0.977949	48935	LMB-2	ENSG00000134460; ENSG00000167658	2
cad	Conditioned	LMETHIONINE	pops	SET	5	0.355185	0.16823	0.0028438	0.354568	0.90761	0.36122	0.916488	0.354568	0.90761	48935	L-METHIONINE	ENSG00000145692; ENSG00000132840; ENSG00000111142; ENSG00000116984; ENSG00000124275	5
cad	Conditioned	LMIMOSINE	pops	SET	2	0.635908	0.4252	0.0045463	0.266132	0.824618	0.26242	0.806932	0.266132	0.824618	48935	L-MIMOSINE	ENSG00000123454; ENSG00000132507; ENSG00000288145	3
cad	Conditioned	LMK235	pops	SET	2	1.95295	1.208	0.012916	0.048828	0.454815	0.025417	0.239649	0.048828	0.454815	48935	LMK-235	ENSG00000068024; ENSG00000108840	2
cad	Conditioned	LMONOMETHYLARGININE	pops	SET	2	-0.476424	-0.36799	-0.0039346	0.662375	1	0.68311	1	0.662375	1	48935	L-MONOMETHYLARGININE	ENSG00000089250; ENSG00000007171	2
cad	Conditioned	LNIL	pops	SET	3	1.41523	0.85316	0.011172	0.103243	0.597608	0.078511	0.454308	0.103243	0.597608	48935	L-NIL	ENSG00000089250; ENSG00000007171; ENSG00000164867	3
cad	Conditioned	LNNA	pops	SET	3	1.41523	0.85316	0.011172	0.103243	0.597608	0.078511	0.454308	0.103243	0.597608	48935	L-NNA	ENSG00000164867; ENSG00000089250; ENSG00000007171	3
cad	Conditioned	LNOREPINEPHRINE	pops	SET	2	0.774313	0.56586	0.0060502	0.228322	0.784912	0.21938	0.749833	0.228322	0.784912	48935	L-NOREPINEPHRINE	ENSG00000159216; ENSG00000067955	2
cad	Conditioned	LOBARICACID	pops	SET	4	0.664354	0.33605	0.0050811	0.258045	0.816276	0.25323	0.793584	0.258045	0.816276	48935	LOBARIC_ACID	ENSG00000126261; ENSG00000127445; ENSG00000196396; ENSG00000142230	4
cad	Conditioned	LOBELINE	pops	SET	4	1.33261	0.64365	0.0097319	0.115065	0.62163	0.091343	0.491735	0.115065	0.62163	48935	LOBELINE	ENSG00000165646; ENSG00000129749; ENSG00000174343; ENSG00000055118	4
cad	Conditioned	LOFEPRAMINE	pops	SET	5	-1.46909	-0.60979	-0.010308	0.913198	1	0.92909	1	0.913198	1	48935	LOFEPRAMINE	ENSG00000172116; ENSG00000010278; ENSG00000178394; ENSG00000103546; ENSG00000108576	5
cad	Conditioned	LOFEXIDINE	pops	SET	4	0.277693	0.13868	0.0020969	0.381419	0.928923	0.39062	0.943229	0.381419	0.928923	48935	LOFEXIDINE	ENSG00000150594; ENSG00000184160; ENSG00000274286; ENSG00000002726; ENSG00000143322	5
cad	Conditioned	LOMERIZINE	pops	SET	2	-1.69392	-1.3146	-0.014056	0.940093	1	0.95485	1	0.940093	1	48935	LOMERIZINE	ENSG00000183873; ENSG00000047597; ENSG00000148408	3
cad	Conditioned	LOMETREXOL	pops	SET	4	-1.02767	-0.43676	-0.0066038	0.830012	1	0.84794	1	0.830012	1	48935	LOMETREXOL	ENSG00000110195; ENSG00000173638; ENSG00000147224; ENSG00000165457; ENSG00000159131; ENSG00000262473	6
cad	Conditioned	LOMITAPIDE	pops	SET	5	4.28866	1.7695	0.029911	0.00114634	0.108668	9.0414e-06	0.00081331	0.00114634	0.108668	48935	LOMITAPIDE	ENSG00000138823; ENSG00000185624; ENSG00000130164; ENSG00000084674; ENSG00000291544; ENSG00000169174	6
cad	Conditioned	LOMOFUNGIN	pops	SET	3	1.23884	0.74625	0.0097718	0.129953	0.649698	0.10771	0.534834	0.129953	0.649698	48935	LOMOFUNGIN	ENSG00000108861; ENSG00000152601; ENSG00000127445	3
cad	Conditioned	LOMUSTINE	pops	SET	2	0.581616	0.45373	0.0048513	0.282078	0.841479	0.28042	0.829045	0.282078	0.841479	48935	LOMUSTINE	ENSG00000170430; ENSG00000156110	2
cad	Conditioned	LONAFARNIB	pops	SET	9	-0.865373	-0.29665	-0.006727	0.787558	1	0.80658	1	0.787558	1	48935	LONAFARNIB	ENSG00000112293; ENSG00000084073; ENSG00000257365; ENSG00000150625; ENSG00000046653; ENSG00000160789; ENSG00000168522; ENSG00000174775; ENSG00000276536; ENSG00000133703; ENSG00000213281; ENSG00000125954	12
cad	Conditioned	LONCASTUXIMABTESIRINE	pops	SET	2	-0.235264	-0.10445	-0.0011168	0.573037	1	0.593	1	0.573037	1	48935	LONCASTUXIMAB_TESIRINE	ENSG00000177455; ENSG00000197045	2
cad	Conditioned	LONDAMOCITINIB	pops	SET	2	-0.313056	-0.24383	-0.002607	0.602385	1	0.62288	1	0.602385	1	48935	LONDAMOCITINIB	ENSG00000133216; ENSG00000154928	2
cad	Conditioned	LONIDAMINE	pops	SET	2	-1.0965	-0.64509	-0.0068973	0.84596	1	0.86356	1	0.84596	1	48935	LONIDAMINE	ENSG00000124610; ENSG00000106633	2
cad	Conditioned	LOPERAMIDE	pops	SET	7	-0.655194	-0.24938	-0.0049876	0.723654	1	0.74383	1	0.723654	1	48935	LOPERAMIDE	ENSG00000120156; ENSG00000112038; ENSG00000141837; ENSG00000198668; ENSG00000116329; ENSG00000082556; ENSG00000115138	7
cad	Conditioned	LORATADINE	pops	SET	7	-0.17216	-0.061511	-0.0012302	0.549061	1	0.56834	1	0.549061	1	48935	LORATADINE	ENSG00000072041; ENSG00000102970; ENSG00000006128; ENSG00000130037; ENSG00000005381; ENSG00000178562; ENSG00000196639	7
cad	Conditioned	LORAZEPAM	pops	SET	19	-4.82811	-1.2303	-0.040524	0.999833	1	1	1	0.999833	1	48935	LORAZEPAM	ENSG00000111886; ENSG00000100300; ENSG00000146276; ENSG00000155897; ENSG00000196620; ENSG00000277132; ENSG00000171234; ENSG00000094755; ENSG00000187730; ENSG00000166206; ENSG00000151834; ENSG00000182256; ENSG00000011677; ENSG00000163288; ENSG00000102287; ENSG00000268089; ENSG00000022355; ENSG00000145864; ENSG00000109158; ENSG00000186297; ENSG00000113327; ENSG00000145863; ENSG00000163285	23
cad	Conditioned	LORECIVIVINT	pops	SET	4	1.90806	0.78717	0.011902	0.0521095	0.46759	0.028201	0.255606	0.0521095	0.46759	48935	LORECIVIVINT	ENSG00000197561; ENSG00000277571; ENSG00000066629; ENSG00000176444; ENSG00000157540; ENSG00000261893	6
cad	Conditioned	LORECLEZOLE	pops	SET	2	-1.79857	-1.3892	-0.014854	0.949899	1	0.96395	1	0.949899	1	48935	LORECLEZOLE	ENSG00000145864; ENSG00000166206	2
cad	Conditioned	LOREDIPLON	pops	SET	13	-4.70926	-1.4772	-0.040254	0.999788	1	1	1	0.999788	1	48935	LOREDIPLON	ENSG00000022355; ENSG00000145864; ENSG00000113327; ENSG00000166206; ENSG00000109158; ENSG00000182256; ENSG00000268089; ENSG00000011677; ENSG00000094755; ENSG00000187730; ENSG00000163285; ENSG00000163288; ENSG00000102287; ENSG00000151834; ENSG00000186297; ENSG00000145863	16
cad	Conditioned	LORGLUMIDE	pops	SET	3	-1.01044	-0.54861	-0.0071838	0.82582	1	0.84385	1	0.82582	1	48935	LORGLUMIDE	ENSG00000110148; ENSG00000163394; ENSG00000169710	3
cad	Conditioned	LORLATINIB	pops	SET	7	-0.932308	-0.34432	-0.0068864	0.805854	1	0.8244	1	0.805854	1	48935	LORLATINIB	ENSG00000143924; ENSG00000171094; ENSG00000047936; ENSG00000074800; ENSG00000135144; ENSG00000139687; ENSG00000182511	7
cad	Conditioned	LORNOXICAM	pops	SET	3	0.975645	0.4695	0.0061479	0.180464	0.728244	0.16463	0.660938	0.180464	0.728244	48935	LORNOXICAM	ENSG00000176340; ENSG00000095303; ENSG00000073756	3
cad	Conditioned	LORPUCITINIB	pops	SET	4	-0.26283	-0.13925	-0.0021054	0.583496	1	0.60366	1	0.583496	1	48935	LORPUCITINIB	ENSG00000133216; ENSG00000105397; ENSG00000182580; ENSG00000154928	4
cad	Conditioned	LOSATUXIZUMABVEDOTIN	pops	SET	12	-4.90744	-1.3335	-0.034914	0.999859	1	1	1	0.999859	1	48935	LOSATUXIZUMAB VEDOTIN	ENSG00000188229; ENSG00000101162; ENSG00000127824; ENSG00000258947; ENSG00000167552; ENSG00000104833; ENSG00000261456; ENSG00000196230; ENSG00000235067; ENSG00000232575; ENSG00000227739; ENSG00000224156; ENSG00000229684; ENSG00000183311; ENSG00000232421; ENSG00000123416; ENSG00000167553; ENSG00000152086; ENSG00000292120; ENSG00000137267; ENSG00000137285; ENSG00000176014; ENSG00000146648	23
cad	Conditioned	LOSMAPIMOD	pops	SET	3	1.13781	0.6473	0.0084761	0.147751	0.680426	0.12761	0.583918	0.147751	0.680426	48935	LOSMAPIMOD	ENSG00000168036; ENSG00000185386; ENSG00000112062	3
cad	Conditioned	LOTAMILAST	pops	SET	4	1.05875	0.42276	0.006392	0.163025	0.704349	0.14486	0.620566	0.163025	0.704349	48935	LOTAMILAST	ENSG00000065989; ENSG00000184588; ENSG00000113448; ENSG00000105650; ENSG00000285188	5
cad	Conditioned	LOTEPREDNOL	pops	SET	2	0.155802	0.12177	0.001302	0.425348	0.958747	0.4381	0.97955	0.425348	0.958747	48935	LOTEPREDNOL	ENSG00000113580; ENSG00000135046	2
cad	Conditioned	LOVASTATIN	pops	SET	15	0.169018	0.040037	0.0011719	0.420505	0.955844	0.43289	0.975658	0.420505	0.955844	48935	LOVASTATIN	ENSG00000170458; ENSG00000137801; ENSG00000113161; ENSG00000186115; ENSG00000110243; ENSG00000087237; ENSG00000135318; ENSG00000003436; ENSG00000057252; ENSG00000107798; ENSG00000079459; ENSG00000284967; ENSG00000089159; ENSG00000196591; ENSG00000005844; ENSG00000144852	16
cad	Conditioned	LOXAPINE	pops	SET	31	-3.35035	-0.59529	-0.025037	0.997288	1	0.9996	1	0.997288	1	48935	LOXAPINE	ENSG00000107147; ENSG00000147246; ENSG00000069696; ENSG00000151577; ENSG00000149295; ENSG00000102468; ENSG00000120907; ENSG00000170214; ENSG00000150594; ENSG00000274286; ENSG00000184160; ENSG00000043591; ENSG00000168539; ENSG00000181072; ENSG00000133019; ENSG00000180720; ENSG00000184984; ENSG00000184845; ENSG00000276825; ENSG00000169676; ENSG00000196639; ENSG00000113749; ENSG00000134489; ENSG00000178394; ENSG00000135312; ENSG00000179546; ENSG00000168830; ENSG00000166736; ENSG00000157219; ENSG00000158748; ENSG00000148680; ENSG00000103546; ENSG00000142319; ENSG00000276996; ENSG00000108576	35
cad	Conditioned	LOXOPROFEN	pops	SET	2	1.6177	1.1696	0.012505	0.0784511	0.539796	0.052875	0.365729	0.0784511	0.539796	48935	LOXOPROFEN	ENSG00000095303; ENSG00000073756	2
cad	Conditioned	LPA	pops	SET	6	2.71997	1.0594	0.019616	0.0152689	0.289645	0.0032687	0.0644196	0.0152689	0.289645	48935	LPA	ENSG00000078053; ENSG00000006125; ENSG00000136717; ENSG00000106624; ENSG00000139567; ENSG00000187758	6
cad	Conditioned	LRRK2IN1	pops	SET	2	0.900867	0.65766	0.0070317	0.197307	0.749931	0.18383	0.692922	0.197307	0.749931	48935	LRRK2-IN-1	ENSG00000151491; ENSG00000188906	2
cad	Conditioned	LSN2424100	pops	SET	2	-0.941755	-0.66891	-0.007152	0.808343	1	0.82683	1	0.808343	1	48935	LSN2424100	ENSG00000034053; ENSG00000276495; ENSG00000166313	3
cad	Conditioned	LTB4	pops	SET	4	0.702217	0.34969	0.0052873	0.247561	0.806714	0.24128	0.778137	0.247561	0.806714	48935	LTB4	ENSG00000104899; ENSG00000159461; ENSG00000213906; ENSG00000285203; ENSG00000213903; ENSG00000285456	6
cad	Conditioned	LTC4	pops	SET	3	-0.318741	-0.17737	-0.0023226	0.60449	1	0.62503	1	0.60449	1	48935	LTC4	ENSG00000077522; ENSG00000116748; ENSG00000135409	3
cad	Conditioned	LTD4	pops	SET	3	-0.318741	-0.17737	-0.0023226	0.60449	1	0.62503	1	0.60449	1	48935	LTD4	ENSG00000077522; ENSG00000135409; ENSG00000116748	3
cad	Conditioned	LTE4	pops	SET	2	-0.804448	-0.52088	-0.0055692	0.770058	1	0.78942	1	0.770058	1	48935	LTE4	ENSG00000116748; ENSG00000135409	2
cad	Conditioned	LTRPTRPTRP	pops	SET	5	2.35576	0.84004	0.0142	0.0268247	0.360171	0.0092489	0.127338	0.0268247	0.360171	48935	L-TRP-TRP-TRP	ENSG00000183770; ENSG00000226761; ENSG00000262525; ENSG00000278111; ENSG00000204217; ENSG00000168495; ENSG00000139618	7
cad	Conditioned	LTYR8CYN154806	pops	SET	4	-1.32283	-0.68819	-0.010405	0.89052	1	0.90704	1	0.89052	1	48935	[L-TYR8]CYN_154806	ENSG00000146950; ENSG00000026103; ENSG00000167580; ENSG00000240583; ENSG00000117560	5
cad	Conditioned	LUBIPROSTONE	pops	SET	2	-1.57738	-0.98933	-0.010578	0.927216	1	0.94264	1	0.927216	1	48935	LUBIPROSTONE	ENSG00000114859; ENSG00000169679	2
cad	Conditioned	LUCANTHONE	pops	SET	3	0.0854378	0.032838	0.00043	0.451371	0.975181	0.46596	1	0.451371	0.975181	48935	LUCANTHONE	ENSG00000131747; ENSG00000100823; ENSG00000291796; ENSG00000198900	4
cad	Conditioned	LUCITANIB	pops	SET	11	3.40354	1.0407	0.026088	0.00504971	0.196247	0.00033347	0.0130861	0.00504971	0.196247	48935	LUCITANIB	ENSG00000077782; ENSG00000186895; ENSG00000075388; ENSG00000037280; ENSG00000102755; ENSG00000066468; ENSG00000128052; ENSG00000157404; ENSG00000134853; ENSG00000113721; ENSG00000165731	11
cad	Conditioned	LUF5834	pops	SET	2	1.64513	0.83066	0.0088814	0.0755469	0.533462	0.049982	0.354603	0.0755469	0.533462	48935	LUF-5834	ENSG00000128271; ENSG00000170425	2
cad	Conditioned	LUF5962	pops	SET	2	-0.13035	-0.088711	-0.0009485	0.533154	1	0.55185	1	0.533154	1	48935	LUF5962	ENSG00000163485; ENSG00000183044	2
cad	Conditioned	LUF5981	pops	SET	2	-1.10267	-0.5649	-0.0060399	0.847341	1	0.86491	1	0.847341	1	48935	LUF5981	ENSG00000183044; ENSG00000107331	2
cad	Conditioned	LUF7602	pops	SET	3	1.1185	0.65563	0.0085852	0.15137	0.685199	0.13169	0.592383	0.15137	0.685199	48935	LUF7602	ENSG00000165029; ENSG00000167972; ENSG00000183044	3
cad	Conditioned	LULIZUMABPEGOL	pops	SET	2	-0.204961	-0.15767	-0.0016859	0.561566	1	0.5812	1	0.561566	1	48935	LULIZUMAB_PEGOL	ENSG00000183840; ENSG00000178562	2
cad	Conditioned	LUMASIRAN	pops	SET	2	0.46222	0.2494	0.0026666	0.319141	0.879859	0.32196	0.879732	0.319141	0.879859	48935	LUMASIRAN	ENSG00000172482; ENSG00000101323	2
cad	Conditioned	LUMATEPERONE	pops	SET	5	-1.11934	-0.41878	-0.0070791	0.851032	1	0.8685	1	0.851032	1	48935	LUMATEPERONE	ENSG00000108576; ENSG00000102468; ENSG00000010278; ENSG00000131771; ENSG00000149295	5
cad	Conditioned	LUMEFANTRINE	pops	SET	2	0.0595623	0.045888	0.00049064	0.461012	0.981337	0.47625	1	0.461012	0.981337	48935	LUMEFANTRINE	ENSG00000163399; ENSG00000023839	2
cad	Conditioned	LUMINESPIB	pops	SET	7	-1.99742	-0.66476	-0.013295	0.964555	1	0.9771	1	0.964555	1	48935	LUMINESPIB	ENSG00000143924; ENSG00000171094; ENSG00000096968; ENSG00000080824; ENSG00000096384; ENSG00000160007; ENSG00000178719	7
cad	Conditioned	LUMIRACOXIB	pops	SET	3	2.07408	1.0298	0.013485	0.0409384	0.424769	0.019043	0.201779	0.0409384	0.424769	48935	LUMIRACOXIB	ENSG00000073756; ENSG00000196735; ENSG00000225890; ENSG00000257473; ENSG00000236418; ENSG00000231823; ENSG00000223793; ENSG00000233192; ENSG00000206301; ENSG00000228284; ENSG00000231526; ENSG00000225103; ENSG00000232062; ENSG00000206305; ENSG00000237541; ENSG00000157184; ENSG00000179344; ENSG00000206237; ENSG00000225824; ENSG00000233209; ENSG00000231286; ENSG00000231939; ENSG00000206302; ENSG00000196126; ENSG00000229074; ENSG00000206240; ENSG00000236884; ENSG00000228080; ENSG00000206306; ENSG00000095303	30
cad	Conditioned	LURASIDONE	pops	SET	6	-0.923672	-0.36897	-0.0068322	0.803553	1	0.82216	1	0.803553	1	48935	LURASIDONE	ENSG00000149295; ENSG00000102468; ENSG00000150594; ENSG00000184160; ENSG00000178394; ENSG00000148680	6
cad	Conditioned	LUSPATERCEPT	pops	SET	4	0.644771	0.32127	0.0048576	0.263581	0.821711	0.25954	0.802607	0.263581	0.821711	48935	LUSPATERCEPT	ENSG00000105329; ENSG00000092969; ENSG00000119699; ENSG00000244734	4
cad	Conditioned	LUSUTROMBOPAG	pops	SET	6	2.71757	0.74888	0.013867	0.0153285	0.289837	0.0032923	0.0646209	0.0153285	0.289837	48935	LUSUTROMBOPAG	ENSG00000117400; ENSG00000184500; ENSG00000180210; ENSG00000115718; ENSG00000117601; ENSG00000198734	6
cad	Conditioned	LUTEOLIN	pops	SET	5	-1.86064	-0.68585	-0.011594	0.954978	1	0.96859	1	0.954978	1	48935	LUTEOLIN	ENSG00000139618; ENSG00000120889; ENSG00000165168; ENSG00000077498; ENSG00000183770; ENSG00000198900	6
cad	Conditioned	LUTETIUMOXODOTREOTIDE	pops	SET	4	-1.05181	-0.5688	-0.0086002	0.835748	1	0.85355	1	0.835748	1	48935	LUTETIUM OXODOTREOTIDE	ENSG00000139874; ENSG00000278195; ENSG00000180616; ENSG00000132671; ENSG00000162009	5
cad	Conditioned	LUTIKIZUMAB	pops	SET	2	0.391682	0.32228	0.0034458	0.342285	0.897951	0.34765	0.903307	0.342285	0.897951	48935	LUTIKIZUMAB	ENSG00000125538; ENSG00000115008	2
cad	Conditioned	LUXEPTINIB	pops	SET	2	-0.91419	-0.71262	-0.0076194	0.801028	1	0.81969	1	0.801028	1	48935	LUXEPTINIB	ENSG00000122025; ENSG00000125266	2
cad	Conditioned	LUZINDOLE	pops	SET	4	-1.51864	-0.83774	-0.012667	0.919908	1	0.93556	1	0.919908	1	48935	LUZINDOLE	ENSG00000145362; ENSG00000151150; ENSG00000168412; ENSG00000134640	4
cad	Conditioned	LVP	pops	SET	2	-0.905691	-0.70374	-0.0075243	0.798759	1	0.81744	1	0.798759	1	48935	LVP	ENSG00000103569; ENSG00000091262; ENSG00000275331	3
cad	Conditioned	LX7101	pops	SET	4	1.09094	0.5505	0.0083235	0.156668	0.693615	0.13766	0.605355	0.156668	0.693615	48935	LX7101	ENSG00000182541; ENSG00000067900; ENSG00000134318; ENSG00000091436	4
cad	Conditioned	LXA4	pops	SET	2	-0.604742	-0.44656	-0.0047746	0.706937	1	0.72732	1	0.706937	1	48935	LXA4	ENSG00000143149; ENSG00000142511	2
cad	Conditioned	LXH254	pops	SET	8	0.91076	0.29668	0.0063431	0.194994	0.746318	0.18122	0.687335	0.194994	0.746318	48935	LXH254	ENSG00000157764; ENSG00000132155; ENSG00000158050; ENSG00000099617; ENSG00000103876; ENSG00000120129; ENSG00000174775; ENSG00000276536; ENSG00000213281	9
cad	Conditioned	LXR623	pops	SET	5	3.68427	1.2444	0.021035	0.00318317	0.163739	0.0001151	0.00596655	0.00318317	0.163739	48935	LXR-623	ENSG00000186951; ENSG00000131408; ENSG00000025434; ENSG00000169083; ENSG00000144852; ENSG00000113580	6
cad	Conditioned	LY156735	pops	SET	2	-1.04017	-0.80937	-0.0086538	0.832997	1	0.85086	1	0.832997	1	48935	LY_156735	ENSG00000151150; ENSG00000145362	2
cad	Conditioned	LY2033298	pops	SET	2	0.493562	0.24723	0.0026434	0.309202	0.869216	0.31081	0.866178	0.309202	0.869216	48935	LY2033298	ENSG00000127837; ENSG00000090861	2
cad	Conditioned	LY2087101	pops	SET	2	1.42911	0.96722	0.010341	0.101344	0.593923	0.076496	0.447576	0.101344	0.593923	48935	LY2087101	ENSG00000128272; ENSG00000140836	2
cad	Conditioned	LY2090314	pops	SET	4	2.54851	1.4606	0.022084	0.0199846	0.323004	0.0054146	0.0894844	0.0199846	0.323004	48935	LY2090314	ENSG00000112759; ENSG00000082701; ENSG00000096063; ENSG00000105723	4
cad	Conditioned	LY2109761	pops	SET	4	1.78005	0.94745	0.014325	0.0625118	0.500703	0.037544	0.303371	0.0625118	0.500703	48935	LY2109761	ENSG00000088538; ENSG00000119772; ENSG00000106799; ENSG00000163513	4
cad	Conditioned	LY2119620	pops	SET	2	0.493562	0.24723	0.0026434	0.309202	0.869216	0.31081	0.866178	0.309202	0.869216	48935	LY2119620	ENSG00000090861; ENSG00000127837	2
cad	Conditioned	LY2140023	pops	SET	2	-1.4335	-1.0687	-0.011426	0.908066	1	0.92413	1	0.908066	1	48935	LY2140023	ENSG00000164082; ENSG00000198822	2
cad	Conditioned	LY215490	pops	SET	10	-1.19787	-0.38091	-0.0091047	0.867437	1	0.88451	1	0.867437	1	48935	LY215490	ENSG00000155511; ENSG00000120251; ENSG00000125675; ENSG00000152578; ENSG00000171189; ENSG00000105737; ENSG00000149403; ENSG00000164418; ENSG00000163873; ENSG00000198363; ENSG00000130707; ENSG00000223922	12
cad	Conditioned	LY2157299	pops	SET	6	1.67517	0.7385	0.013675	0.0724753	0.525749	0.046961	0.343298	0.0724753	0.525749	48935	LY2157299	ENSG00000106799; ENSG00000107614; ENSG00000088538; ENSG00000119772; ENSG00000088305; ENSG00000105329	6
cad	Conditioned	LY2228820	pops	SET	4	2.05876	0.81111	0.012264	0.0418598	0.428295	0.019767	0.20596	0.0418598	0.428295	48935	LY2228820	ENSG00000112062; ENSG00000168036; ENSG00000198561; ENSG00000100591	4
cad	Conditioned	LY2245461	pops	SET	2	-1.93825	-1.2983	-0.013882	0.96068	1	0.9737	1	0.96068	1	48935	LY2245461	ENSG00000140009; ENSG00000091831	2
cad	Conditioned	LY233053	pops	SET	3	-0.855746	-0.39129	-0.0051237	0.784833	1	0.80392	1	0.784833	1	48935	LY233053	ENSG00000273079; ENSG00000257316; ENSG00000183454; ENSG00000161509	4
cad	Conditioned	LY2382770	pops	SET	2	1.39508	1.3281	0.0142	0.106032	0.603467	0.0815	0.463666	0.106032	0.603467	48935	LY-2382770	ENSG00000106799; ENSG00000105329	2
cad	Conditioned	LY255283	pops	SET	5	0.2036	0.091235	0.0015422	0.40791	0.94764	0.41933	0.96669	0.40791	0.94764	48935	LY255283	ENSG00000104899; ENSG00000159461; ENSG00000213903; ENSG00000285456; ENSG00000213906; ENSG00000285203; ENSG00000165409	7
cad	Conditioned	LY2584702	pops	SET	2	-1.16621	-1.0822	-0.01157	0.860989	1	0.87822	1	0.860989	1	48935	LY2584702	ENSG00000154639; ENSG00000108443	2
cad	Conditioned	LY2606368	pops	SET	2	0.0524175	0.046454	0.00049669	0.463685	0.98329	0.4791	1	0.463685	0.98329	48935	LY2606368	ENSG00000149554; ENSG00000183765; ENSG00000278057	3
cad	Conditioned	LY2780301	pops	SET	5	1.74095	0.67171	0.011355	0.0660634	0.511286	0.040858	0.318717	0.0660634	0.511286	48935	LY-2780301	ENSG00000175634; ENSG00000108443; ENSG00000142208; ENSG00000105221; ENSG00000117020; ENSG00000275199	6
cad	Conditioned	LY2784544	pops	SET	4	0.222491	0.12215	0.0018469	0.401056	0.943017	0.41196	0.961778	0.401056	0.943017	48935	LY2784544	ENSG00000096968; ENSG00000105639; ENSG00000182580; ENSG00000133216	4
cad	Conditioned	LY2801653	pops	SET	7	0.658562	0.21153	0.0042305	0.259666	0.81748	0.2551	0.796232	0.259666	0.81748	48935	LY2801653	ENSG00000105976; ENSG00000169676; ENSG00000106823; ENSG00000291357; ENSG00000120129; ENSG00000168393; ENSG00000134769; ENSG00000091436	8
cad	Conditioned	LY2811376	pops	SET	2	0.0413638	0.028091	0.00030035	0.467865	0.986512	0.4835	1	0.467865	0.986512	48935	LY2811376	ENSG00000131781; ENSG00000186318	2
cad	Conditioned	LY2874455	pops	SET	9	1.34138	0.39234	0.0088969	0.113762	0.618962	0.089909	0.48789	0.113762	0.618962	48935	LY2874455	ENSG00000068078; ENSG00000117505; ENSG00000091138; ENSG00000092964; ENSG00000113657; ENSG00000077782; ENSG00000066468; ENSG00000160867; ENSG00000128052	9
cad	Conditioned	LY2886721	pops	SET	2	0.0413638	0.028091	0.00030035	0.467865	0.986512	0.4835	1	0.467865	0.986512	48935	LY2886721	ENSG00000131781; ENSG00000186318	2
cad	Conditioned	LY294002	pops	SET	24	0.998936	0.20653	0.0076446	0.17543	0.72292	0.15892	0.650121	0.17543	0.72292	48935	LY294002	ENSG00000142208; ENSG00000149554; ENSG00000082701; ENSG00000182866; ENSG00000100030; ENSG00000185386; ENSG00000188130; ENSG00000112062; ENSG00000107643; ENSG00000198793; ENSG00000121879; ENSG00000051382; ENSG00000171608; ENSG00000105851; ENSG00000137193; ENSG00000166851; ENSG00000154229; ENSG00000253729; ENSG00000067900; ENSG00000108443; ENSG00000118515; ENSG00000132964; ENSG00000143590; ENSG00000169925	24
cad	Conditioned	LY2940094	pops	SET	2	-0.544029	-0.23934	-0.002559	0.68623	1	0.70678	1	0.68623	1	48935	LY2940094	ENSG00000125510; ENSG00000277044; ENSG00000107282; ENSG00000276497	4
cad	Conditioned	LY2969822	pops	SET	2	-1.4335	-1.0687	-0.011426	0.908066	1	0.92413	1	0.908066	1	48935	LY2969822	ENSG00000164082; ENSG00000198822	2
cad	Conditioned	LY3009120	pops	SET	9	1.76412	0.58865	0.013349	0.0639435	0.505401	0.038867	0.310017	0.0639435	0.505401	48935	LY3009120	ENSG00000099617; ENSG00000103876; ENSG00000114942; ENSG00000283391; ENSG00000178764; ENSG00000157764; ENSG00000213281; ENSG00000169032; ENSG00000174775; ENSG00000276536; ENSG00000132155; ENSG00000078061	12
cad	Conditioned	LY3023414	pops	SET	9	1.20655	0.37648	0.0085373	0.13543	0.659448	0.11381	0.550755	0.13543	0.659448	48935	LY3023414	ENSG00000198793; ENSG00000117461; ENSG00000051382; ENSG00000105851; ENSG00000121879; ENSG00000145675; ENSG00000141506; ENSG00000105647; ENSG00000171608	9
cad	Conditioned	LY303511	pops	SET	2	3.15414	1.9943	0.021323	0.00764149	0.228937	0.00080633	0.0248634	0.00764149	0.228937	48935	LY303511	ENSG00000204256; ENSG00000234704; ENSG00000234507; ENSG00000230678; ENSG00000236227; ENSG00000235307; ENSG00000215077; ENSG00000169925; ENSG00000141867	9
cad	Conditioned	LY320135	pops	SET	2	-1.16121	-0.56558	-0.0060472	0.859947	1	0.87721	1	0.859947	1	48935	LY320135	ENSG00000134940; ENSG00000118432	2
cad	Conditioned	LY3202626	pops	SET	2	0.0413638	0.028091	0.00030035	0.467865	0.986512	0.4835	1	0.467865	0.986512	48935	LY3202626	ENSG00000131781; ENSG00000186318	2
cad	Conditioned	LY3410738	pops	SET	2	0.519539	0.3478	0.0037187	0.301027	0.860461	0.3017	0.855144	0.301027	0.860461	48935	LY3410738	ENSG00000182054; ENSG00000177885	2
cad	Conditioned	LY341495	pops	SET	2	-1.85978	-1.2452	-0.013314	0.95491	1	0.96853	1	0.95491	1	48935	LY341495	ENSG00000151729; ENSG00000179603; ENSG00000169100; ENSG00000292334; ENSG00000005022	5
cad	Conditioned	LY344864	pops	SET	8	-2.43576	-0.94812	-0.020271	0.984017	1	0.99256	1	0.984017	1	48935	LY344864	ENSG00000178394; ENSG00000135312; ENSG00000179546; ENSG00000168830; ENSG00000179097; ENSG00000102468; ENSG00000135914; ENSG00000147246; ENSG00000148680	9
cad	Conditioned	LY377604	pops	SET	3	0.585169	0.37057	0.0048525	0.281017	0.84119	0.27922	0.827597	0.281017	0.84119	48935	LY377604	ENSG00000043591; ENSG00000188778; ENSG00000169252	3
cad	Conditioned	LY379268	pops	SET	3	-0.021884	-0.011358	-0.00014873	0.491758	0.99952	0.50873	1	0.491758	0.99952	48935	LY379268	ENSG00000166825; ENSG00000151729; ENSG00000113262	3
cad	Conditioned	LY392098	pops	SET	2	-0.286957	-0.22168	-0.0023701	0.59259	1	0.61292	1	0.59259	1	48935	LY392098	ENSG00000198363; ENSG00000130707; ENSG00000223922; ENSG00000125675	4
cad	Conditioned	LY393558	pops	SET	4	-1.66841	-0.92053	-0.013918	0.937472	1	0.95237	1	0.937472	1	48935	LY393558	ENSG00000135312; ENSG00000179546; ENSG00000102468; ENSG00000135914	4
cad	Conditioned	LY395756	pops	SET	2	0.282539	0.16921	0.0018091	0.379711	0.927712	0.38877	0.941525	0.379711	0.927712	48935	LY395756	ENSG00000151729; ENSG00000166825	2
cad	Conditioned	LY404039	pops	SET	2	-1.4335	-1.0687	-0.011426	0.908066	1	0.92413	1	0.908066	1	48935	LY404039	ENSG00000164082; ENSG00000198822	2
cad	Conditioned	LY404187	pops	SET	5	-0.897723	-0.44036	-0.0074438	0.79656	1	0.81533	1	0.79656	1	48935	LY404187	ENSG00000223922; ENSG00000198363; ENSG00000130707; ENSG00000125675; ENSG00000155511; ENSG00000120251; ENSG00000152578	7
cad	Conditioned	LY465608	pops	SET	2	1.43545	0.8909	0.0095255	0.100489	0.592086	0.075586	0.445012	0.100489	0.592086	48935	LY-465608	ENSG00000248098; ENSG00000110092	2
cad	Conditioned	LY503430	pops	SET	2	-0.286957	-0.22168	-0.0023701	0.59259	1	0.61292	1	0.59259	1	48935	LY503430	ENSG00000198363; ENSG00000130707; ENSG00000223922; ENSG00000125675	4
cad	Conditioned	LY510929	pops	SET	2	1.43545	0.8909	0.0095255	0.100489	0.592086	0.075586	0.445012	0.100489	0.592086	48935	LY-510929	ENSG00000248098; ENSG00000110092	2
cad	Conditioned	LY518674	pops	SET	2	1.3	0.78008	0.0083406	0.120052	0.630181	0.096809	0.506885	0.120052	0.630181	48935	LY-518674	ENSG00000248098; ENSG00000186951	2
cad	Conditioned	LY97241	pops	SET	2	1.40161	0.80768	0.0086357	0.105116	0.600661	0.080527	0.460276	0.105116	0.600661	48935	LY97241	ENSG00000136881; ENSG00000276559; ENSG00000156273	3
cad	Conditioned	LYCOBETAINE	pops	SET	3	-0.258886	-0.10627	-0.0013916	0.581982	1	0.60214	1	0.581982	1	48935	LYCOBETAINE	ENSG00000077097; ENSG00000131747; ENSG00000198900	3
cad	Conditioned	LYCOPENE	pops	SET	5	0.169204	0.066905	0.001131	0.420433	0.955835	0.43282	0.975658	0.420433	0.955835	48935	LYCOPENE	ENSG00000084207; ENSG00000172817; ENSG00000239672; ENSG00000131759; ENSG00000152266	5
cad	Conditioned	LYMPHOKINEACTIVATEDKILLERCELLS	pops	SET	9	-1.27633	-0.37062	-0.0084044	0.882299	1	0.89907	1	0.882299	1	48935	LYMPHOKINE-ACTIVATED_KILLER_CELLS	ENSG00000104432; ENSG00000160255; ENSG00000100448; ENSG00000119888; ENSG00000109471; ENSG00000138685; ENSG00000164136; ENSG00000175445; ENSG00000261857	9
cad	Conditioned	LYMPHOTOXINALPHA	pops	SET	2	-1.07229	-0.79207	-0.0084688	0.840507	1	0.8582	1	0.840507	1	48935	LYMPHOTOXIN-&ALPHA;	ENSG00000112242; ENSG00000007968; ENSG00000282899	3
cad	Conditioned	LYPRESSIN	pops	SET	2	0.215288	0.16803	0.0017965	0.403647	0.945325	0.41478	0.963782	0.403647	0.945325	48935	LYPRESSIN	ENSG00000126895; ENSG00000198049; ENSG00000166148	3
cad	Conditioned	LYS15ARG16LEU27VIP17GRF827NH2	pops	SET	2	0.11932	0.12105	0.0012943	0.438815	0.967446	0.45251	0.990586	0.438815	0.967446	48935	[LYS15,ARG16,LEU27]VIP-(1-7)/GRF-(8-27)-NH2	ENSG00000095139; ENSG00000078549	2
cad	Conditioned	LYSCOA	pops	SET	2	0.861442	0.52268	0.0055885	0.206643	0.762887	0.1945	0.711386	0.206643	0.762887	48935	LYS-COA	ENSG00000111087; ENSG00000106571	2
cad	Conditioned	LYSINE	pops	SET	6	-0.0998285	-0.043646	-0.00080819	0.521505	1	0.53976	1	0.521505	1	48935	LYSINE	ENSG00000141646; ENSG00000014257; ENSG00000173612; ENSG00000139514; ENSG00000003989; ENSG00000165349; ENSG00000099960	7
cad	Conditioned	LYSOPHOSPHATIDYLCHOLINE	pops	SET	4	0.465662	0.18538	0.0028029	0.31803	0.878564	0.32073	0.878267	0.31803	0.878564	48935	LYSOPHOSPHATIDYLCHOLINE	ENSG00000169020; ENSG00000157087; ENSG00000169814; ENSG00000070961	4
cad	Conditioned	LYSOSOMALALPHAGLUCOSIDASE	pops	SET	3	0.782408	0.36256	0.0047476	0.226263	0.782155	0.21699	0.745343	0.226263	0.782155	48935	LYSOSOMAL_ALPHA-GLUCOSIDASE	ENSG00000171298; ENSG00000291507; ENSG00000257335; ENSG00000282607; ENSG00000003056	5
cad	Conditioned	LYSOZYME	pops	SET	3	-0.740599	-0.44393	-0.0058131	0.750785	1	0.77053	1	0.750785	1	48935	LYSOZYME	ENSG00000171791; ENSG00000154096; ENSG00000111679	3
cad	Conditioned	M084	pops	SET	2	1.20228	0.92482	0.0098882	0.136165	0.660975	0.11463	0.552862	0.136165	0.660975	48935	M084	ENSG00000074370; ENSG00000070961	2
cad	Conditioned	M1095	pops	SET	3	-0.879791	-0.45706	-0.005985	0.791582	1	0.81051	1	0.791582	1	48935	M-1095	ENSG00000166090; ENSG00000112115; ENSG00000112116	3
cad	Conditioned	M25	pops	SET	3	-0.783247	-0.50326	-0.00659	0.763777	1	0.78326	1	0.763777	1	48935	M-25	ENSG00000139549; ENSG00000163501; ENSG00000128602	3
cad	Conditioned	M2698	pops	SET	6	1.29339	0.47937	0.0088766	0.121095	0.632221	0.097944	0.510277	0.121095	0.632221	48935	M-2698	ENSG00000173486; ENSG00000117020; ENSG00000275199; ENSG00000108443; ENSG00000176102; ENSG00000175634; ENSG00000142208; ENSG00000154639	8
cad	Conditioned	M3M3FBS	pops	SET	5	3.82681	1.1092	0.018751	0.00250807	0.150126	6.5118e-05	0.00388604	0.00250807	0.150126	48935	M-3M3FBS	ENSG00000137841; ENSG00000149782; ENSG00000187091; ENSG00000124181; ENSG00000197943	5
cad	Conditioned	M4205	pops	SET	5	0.532458	0.26239	0.0044355	0.297018	0.856742	0.29721	0.849695	0.297018	0.856742	48935	M4205	ENSG00000130226; ENSG00000143196; ENSG00000197635; ENSG00000188641; ENSG00000157404	5
cad	Conditioned	M826	pops	SET	3	-1.05182	-0.6308	-0.0082601	0.835749	1	0.85355	1	0.835749	1	48935	M826	ENSG00000123454; ENSG00000078725; ENSG00000188120; ENSG00000164305	4
cad	Conditioned	M8891	pops	SET	3	0.742197	0.34907	0.0045709	0.236732	0.795447	0.22899	0.761906	0.236732	0.795447	48935	M8891	ENSG00000134086; ENSG00000111142; ENSG00000134716	3
cad	Conditioned	MACIMORELIN	pops	SET	2	0.588465	0.32059	0.0034277	0.280025	0.840859	0.27811	0.826429	0.280025	0.840859	48935	MACIMORELIN	ENSG00000121853; ENSG00000157017	2
cad	Conditioned	MACITENTAN	pops	SET	4	3.73309	2.0115	0.030414	0.00293453	0.158675	9.4914e-05	0.00519532	0.00293453	0.158675	48935	MACITENTAN	ENSG00000184254; ENSG00000136160; ENSG00000151617; ENSG00000137124	4
cad	Conditioned	MACROLIDEANTIBIOTIC	pops	SET	3	-0.676392	-0.3037	-0.0039768	0.730539	1	0.75059	1	0.730539	1	48935	MACROLIDE_ANTIBIOTIC	ENSG00000136634; ENSG00000109471; ENSG00000164251	3
cad	Conditioned	MADOLINA	pops	SET	2	1.08584	0.66775	0.0071396	0.157667	0.695107	0.13878	0.607496	0.157667	0.695107	48935	MADOLIN_A	ENSG00000100030; ENSG00000102882	2
cad	Conditioned	MADOLINT	pops	SET	2	1.08584	0.66775	0.0071396	0.157667	0.695107	0.13878	0.607496	0.157667	0.695107	48935	MADOLIN_T	ENSG00000102882; ENSG00000100030	2
cad	Conditioned	MADOLINU	pops	SET	2	1.08584	0.66775	0.0071396	0.157667	0.695107	0.13878	0.607496	0.157667	0.695107	48935	MADOLIN_U	ENSG00000100030; ENSG00000102882	2
cad	Conditioned	MAFENIDE	pops	SET	6	0.559677	0.20009	0.003705	0.288703	0.848362	0.28786	0.839277	0.288703	0.848362	48935	MAFENIDE	ENSG00000131686; ENSG00000104267; ENSG00000160211; ENSG00000074410; ENSG00000118298; ENSG00000167434; ENSG00000107159	7
cad	Conditioned	MAFOSFAMIDE	pops	SET	4	0.138895	0.092758	0.0014025	0.431537	0.96295	0.44477	0.985435	0.431537	0.96295	48935	MAFOSFAMIDE	ENSG00000170430; ENSG00000203747; ENSG00000162747; ENSG00000125538	4
cad	Conditioned	MAGNESIUMSULFATE	pops	SET	3	-2.3215	-1.2671	-0.016592	0.980236	1	0.98986	1	0.980236	1	48935	MAGNESIUM SULFATE	ENSG00000133636; ENSG00000170345; ENSG00000087494; ENSG00000232810; ENSG00000204490; ENSG00000228321; ENSG00000228849; ENSG00000228978; ENSG00000223952; ENSG00000230108; ENSG00000206439	11
cad	Conditioned	MAGNOLOL	pops	SET	4	-1.77063	-0.9387	-0.014193	0.947415	1	0.96168	1	0.947415	1	48935	MAGNOLOL	ENSG00000115665; ENSG00000112164; ENSG00000022355; ENSG00000132170	4
cad	Conditioned	MAGROLIMAB	pops	SET	2	0.566763	0.44046	0.0047094	0.286554	0.846809	0.28544	0.836129	0.286554	0.846809	48935	MAGROLIMAB	ENSG00000196776; ENSG00000120217	2
cad	Conditioned	MAK683	pops	SET	3	-0.173803	-0.091893	-0.0012033	0.549697	1	0.56899	1	0.549697	1	48935	MAK683	ENSG00000162998; ENSG00000117713; ENSG00000074266	3
cad	Conditioned	MALATHION	pops	SET	2	0.851571	0.4681	0.0050049	0.209035	0.76548	0.19723	0.716408	0.209035	0.76548	48935	MALATHION	ENSG00000159640; ENSG00000087085	2
cad	Conditioned	MALEICACID	pops	SET	2	-0.35676	-0.27828	-0.0029753	0.618713	1	0.63936	1	0.618713	1	48935	MALEIC_ACID	ENSG00000104964; ENSG00000151376	2
cad	Conditioned	MALONICACID	pops	SET	2	0.0339478	0.025947	0.00027743	0.470658	0.988025	0.48646	1	0.470658	0.988025	48935	MALONIC_ACID	ENSG00000203797; ENSG00000151376	2
cad	Conditioned	MANIDIPINE	pops	SET	3	0.0280332	0.017752	0.00023245	0.472861	0.989373	0.48882	1	0.472861	0.989373	48935	MANIDIPINE	ENSG00000081248; ENSG00000102001; ENSG00000157388; ENSG00000151067; ENSG00000285479	5
cad	Conditioned	MANNITOL	pops	SET	5	1.34896	0.44347	0.0074965	0.11265	0.61664	0.088686	0.48425	0.11265	0.61664	48935	MANNITOL	ENSG00000175197; ENSG00000100031; ENSG00000100448; ENSG00000112115; ENSG00000172179	5
cad	Conditioned	MANNOSEBINDINGLECTIN	pops	SET	4	0.20256	0.077546	0.0011725	0.408285	0.947971	0.41974	0.967133	0.408285	0.947971	48935	MANNOSE-BINDING_LECTIN	ENSG00000182326; ENSG00000085063; ENSG00000169429; ENSG00000101017	4
cad	Conditioned	MANOALIDE	pops	SET	2	2.17845	1.7611	0.018829	0.0350721	0.398573	0.014695	0.170605	0.0350721	0.398573	48935	MANOALIDE	ENSG00000170890; ENSG00000174953; ENSG00000281763	3
cad	Conditioned	MAP855	pops	SET	2	1.04563	0.80189	0.0085738	0.165701	0.707298	0.14788	0.626212	0.165701	0.707298	48935	MAP855	ENSG00000169032; ENSG00000157764	2
cad	Conditioned	MAPK13IN1	pops	SET	2	0.587937	0.43378	0.0046379	0.280189	0.840859	0.27829	0.826429	0.280189	0.840859	48935	MAPK13-IN-1	ENSG00000168036; ENSG00000156711	2
cad	Conditioned	MARALIXIBAT	pops	SET	4	0.604214	0.36074	0.0054544	0.275379	0.836013	0.27285	0.820994	0.275379	0.836013	48935	MARALIXIBAT	ENSG00000026508; ENSG00000125255; ENSG00000100652; ENSG00000101384	4
cad	Conditioned	MARAVIROC	pops	SET	2	-0.287808	-0.17223	-0.0018415	0.592915	1	0.61325	1	0.592915	1	48935	MARAVIROC	ENSG00000160791; ENSG00000106258	2
cad	Conditioned	MARBOSTAT100	pops	SET	2	-0.849261	-0.45883	-0.0049058	0.782993	1	0.80213	1	0.782993	1	48935	MARBOSTAT-100	ENSG00000180447; ENSG00000159131; ENSG00000262473	3
cad	Conditioned	MARDEPODECT	pops	SET	2	-0.662934	-0.49252	-0.005266	0.72618	1	0.74631	1	0.72618	1	48935	MARDEPODECT	ENSG00000082293; ENSG00000112541	2
cad	Conditioned	MARGATOXIN	pops	SET	2	-0.81715	-0.46674	-0.0049904	0.773761	1	0.79307	1	0.773761	1	48935	MARGATOXIN	ENSG00000241837; ENSG00000123191; ENSG00000165240	3
cad	Conditioned	MARGETUXIMAB	pops	SET	6	-1.10882	-0.40288	-0.0074601	0.848713	1	0.86624	1	0.848713	1	48935	MARGETUXIMAB	ENSG00000163064; ENSG00000141736; ENSG00000065361; ENSG00000143226; ENSG00000072694; ENSG00000203747	6
cad	Conditioned	MARIJUANA	pops	SET	3	-0.667326	-0.26992	-0.0035345	0.727601	1	0.74771	1	0.727601	1	48935	MARIJUANA	ENSG00000176697; ENSG00000136488; ENSG00000109471	3
cad	Conditioned	MARIMASTAT	pops	SET	28	0.981905	0.18938	0.0075708	0.179098	0.726724	0.16307	0.658076	0.179098	0.726724	48935	MARIMASTAT	ENSG00000187323; ENSG00000262406; ENSG00000137673; ENSG00000137992; ENSG00000011465; ENSG00000167969; ENSG00000151694; ENSG00000156136; ENSG00000137845; ENSG00000105516; ENSG00000100985; ENSG00000149968; ENSG00000087245; ENSG00000196611; ENSG00000166670; ENSG00000099953; ENSG00000275365; ENSG00000137745; ENSG00000157227; ENSG00000102996; ENSG00000156103; ENSG00000198598; ENSG00000123342; ENSG00000137674; ENSG00000154485; ENSG00000215914; ENSG00000125966; ENSG00000008516; ENSG00000167346; ENSG00000137675; ENSG00000271447; ENSG00000278843; ENSG00000118113	33
cad	Conditioned	MARIZOMIB	pops	SET	19	0.0178037	0.0039024	0.00012854	0.476736	0.991988	0.4929	1	0.476736	0.991988	48935	MARIZOMIB	ENSG00000161057; ENSG00000100804; ENSG00000159377; ENSG00000126067; ENSG00000143106; ENSG00000204264; ENSG00000235715; ENSG00000236443; ENSG00000230669; ENSG00000230034; ENSG00000226201; ENSG00000206298; ENSG00000231631; ENSG00000100902; ENSG00000129084; ENSG00000142507; ENSG00000041357; ENSG00000136930; ENSG00000222028; ENSG00000205220; ENSG00000008018; ENSG00000281184; ENSG00000100567; ENSG00000101182; ENSG00000240065; ENSG00000239836; ENSG00000243067; ENSG00000240118; ENSG00000242711; ENSG00000240508; ENSG00000243958; ENSG00000243594; ENSG00000154611; ENSG00000106588; ENSG00000277791; ENSG00000275903; ENSG00000121335; ENSG00000282673; ENSG00000275517; ENSG00000251655	40
cad	Conditioned	MART1ANTIGEN	pops	SET	2	-0.334113	-0.23436	-0.0025058	0.610246	1	0.63085	1	0.610246	1	48935	MART-1_ANTIGEN	ENSG00000164400; ENSG00000189403	2
cad	Conditioned	MARTINOSTAT	pops	SET	4	-0.738107	-0.31746	-0.0048	0.75002	1	0.76977	1	0.75002	1	48935	MARTINOSTAT	ENSG00000068024; ENSG00000159131; ENSG00000262473; ENSG00000138379; ENSG00000263761; ENSG00000106105	6
cad	Conditioned	MASITINIB	pops	SET	6	3.74002	1.6483	0.030521	0.00290117	0.157743	9.2334e-05	0.00508825	0.00290117	0.157743	48935	MASITINIB	ENSG00000157404; ENSG00000254087; ENSG00000101336; ENSG00000134853; ENSG00000068078; ENSG00000113721	6
cad	Conditioned	MAVACAMTEN	pops	SET	8	-0.881489	-0.27491	-0.0058776	0.792055	1	0.81097	1	0.792055	1	48935	MAVACAMTEN	ENSG00000092054; ENSG00000078814; ENSG00000106631; ENSG00000197616; ENSG00000160808; ENSG00000198336; ENSG00000111245; ENSG00000105357	8
cad	Conditioned	MAVRILIMUMAB	pops	SET	2	0.582717	0.40676	0.0043491	0.281749	0.841479	0.28005	0.828802	0.281749	0.841479	48935	MAVRILIMUMAB	ENSG00000198223; ENSG00000292357; ENSG00000100368; ENSG00000164400	4
cad	Conditioned	MAXADILAN	pops	SET	2	0.11932	0.12105	0.0012943	0.438815	0.967446	0.45251	0.990586	0.438815	0.967446	48935	MAXADILAN	ENSG00000095139; ENSG00000078549	2
cad	Conditioned	MAZINDOL	pops	SET	4	-0.976079	-0.43743	-0.0066139	0.817203	1	0.83548	1	0.817203	1	48935	MAZINDOL	ENSG00000103546; ENSG00000254126; ENSG00000172116; ENSG00000142319; ENSG00000276996; ENSG00000108576	6
cad	Conditioned	MB07803	pops	SET	2	-1.56898	-1.5133	-0.01618	0.926211	1	0.94166	1	0.926211	1	48935	MB-07803	ENSG00000130957; ENSG00000165140	2
cad	Conditioned	MB28767	pops	SET	4	1.17176	0.58246	0.0088067	0.14157	0.669997	0.12066	0.568396	0.14157	0.669997	48935	MB-28767	ENSG00000103375; ENSG00000130208; ENSG00000267467; ENSG00000291128; ENSG00000234906	5
cad	Conditioned	MBX8025	pops	SET	4	1.02452	0.4923	0.0074435	0.170039	0.715406	0.15281	0.63726	0.170039	0.715406	48935	MBX-8025	ENSG00000112033; ENSG00000083123; ENSG00000248098; ENSG00000110092	4
cad	Conditioned	MC1	pops	SET	8	2.22495	0.75586	0.016161	0.0326971	0.389118	0.013049	0.158607	0.0326971	0.389118	48935	MC-1	ENSG00000169860; ENSG00000175591; ENSG00000139679; ENSG00000182162; ENSG00000292333; ENSG00000147145; ENSG00000244165; ENSG00000171631; ENSG00000186912; ENSG00000181631; ENSG00000174944; ENSG00000078589; ENSG00000169313	13
cad	Conditioned	MCC950	pops	SET	2	-1.04289	-0.79099	-0.0084573	0.833642	1	0.85149	1	0.833642	1	48935	MCC950	ENSG00000007174; ENSG00000162711	2
cad	Conditioned	MCHLOROPHENYLBIGUANIDE	pops	SET	2	-1.61334	-1.2465	-0.013327	0.931458	1	0.94665	1	0.931458	1	48935	M-CHLOROPHENYLBIGUANIDE	ENSG00000166736; ENSG00000149305	2
cad	Conditioned	MCNA343	pops	SET	2	-0.879623	-0.36887	-0.003944	0.791541	1	0.81046	1	0.791541	1	48935	MCN-A-343	ENSG00000090861; ENSG00000129673	2
cad	Conditioned	MCOPPB	pops	SET	2	-0.544029	-0.23934	-0.002559	0.68623	1	0.70678	1	0.68623	1	48935	MCOPPB	ENSG00000107282; ENSG00000276497; ENSG00000125510; ENSG00000277044	4
cad	Conditioned	MCPP	pops	SET	6	-2.29164	-0.99322	-0.018391	0.97911	1	0.98903	1	0.97911	1	48935	MCPP	ENSG00000178394; ENSG00000179546; ENSG00000168830; ENSG00000102468; ENSG00000135914; ENSG00000147246; ENSG00000158748	7
cad	Conditioned	MCS110	pops	SET	2	1.4436	1.0179	0.010884	0.099411	0.589456	0.074432	0.442144	0.099411	0.589456	48935	MCS-110	ENSG00000184371; ENSG00000182578	2
cad	Conditioned	MCSF	pops	SET	4	2.04429	0.89317	0.013505	0.0427492	0.431124	0.020471	0.209976	0.0427492	0.431124	48935	M-CSF	ENSG00000087088; ENSG00000102575; ENSG00000161638; ENSG00000188641	4
cad	Conditioned	MDL11939	pops	SET	2	-0.768665	-0.71246	-0.0076176	0.759394	1	0.77895	1	0.759394	1	48935	MDL-11939	ENSG00000102468; ENSG00000135914; ENSG00000147246	3
cad	Conditioned	MDMBFUBINACA	pops	SET	2	-1.20826	-0.55006	-0.0058812	0.869479	1	0.88652	1	0.869479	1	48935	MDMB-FUBINACA	ENSG00000134940; ENSG00000188822	2
cad	Conditioned	MDX210	pops	SET	2	1.37293	0.63031	0.0067393	0.109162	0.61113	0.084895	0.473753	0.109162	0.61113	48935	MDX-210	ENSG00000141736; ENSG00000150337	2
cad	Conditioned	MDX447	pops	SET	2	1.81783	1.1404	0.012194	0.0592709	0.489787	0.034549	0.288952	0.0592709	0.489787	48935	MDX-447	ENSG00000146648; ENSG00000150337	2
cad	Conditioned	ME0328	pops	SET	3	0.0341383	0.014717	0.00019272	0.470585	0.988025	0.48638	1	0.470585	0.988025	48935	ME0328	ENSG00000126266; ENSG00000114353; ENSG00000041880	3
cad	Conditioned	ME344	pops	SET	41	-1.37547	-0.18053	-0.0087296	0.899188	1	0.9155	1	0.899188	1	48935	ME-344	ENSG00000130414; ENSG00000185633; ENSG00000165264; ENSG00000184983; ENSG00000273397; ENSG00000277365; ENSG00000272765; ENSG00000281013; ENSG00000186010; ENSG00000119013; ENSG00000183648; ENSG00000137806; ENSG00000167792; ENSG00000125356; ENSG00000158864; ENSG00000147684; ENSG00000184752; ENSG00000119421; ENSG00000160194; ENSG00000109390; ENSG00000136521; ENSG00000145494; ENSG00000140990; ENSG00000291930; ENSG00000189043; ENSG00000174886; ENSG00000292058; ENSG00000115286; ENSG00000178127; ENSG00000023228; ENSG00000283447; ENSG00000128609; ENSG00000147123; ENSG00000164182; ENSG00000065518; ENSG00000164258; ENSG00000168653; ENSG00000110717; ENSG00000099795; ENSG00000131495; ENSG00000178057; ENSG00000213619; ENSG00000090266; ENSG00000151366; ENSG00000123545; ENSG00000267855; ENSG00000004779; ENSG00000166136; ENSG00000139180; ENSG00000170906; ENSG00000274359; ENSG00000275724; ENSG00000277722; ENSG00000275605; ENSG00000276220; ENSG00000276766; ENSG00000273642; ENSG00000278365; ENSG00000276061; ENSG00000212907; ENSG00000198786; ENSG00000198886; ENSG00000198888; ENSG00000198840; ENSG00000198695; ENSG00000198763	66
cad	Conditioned	MEBEVERINE	pops	SET	2	-1.48207	-0.9099	-0.0097287	0.914999	1	0.93083	1	0.914999	1	48935	MEBEVERINE	ENSG00000184984; ENSG00000168539	2
cad	Conditioned	MECAMYLAMINE	pops	SET	10	-1.30467	-0.41897	-0.010014	0.887359	1	0.90399	1	0.887359	1	48935	MECAMYLAMINE	ENSG00000140836; ENSG00000120903; ENSG00000128272; ENSG00000162772; ENSG00000080644; ENSG00000117971; ENSG00000138435; ENSG00000101204; ENSG00000147434; ENSG00000175344; ENSG00000274542; ENSG00000282088	12
cad	Conditioned	MECASERMIN	pops	SET	4	-1.4379	-0.69721	-0.010542	0.908715	1	0.92476	1	0.908715	1	48935	MECASERMIN	ENSG00000149021; ENSG00000115263; ENSG00000140443; ENSG00000108963	4
cad	Conditioned	MECBOTAMABVEDOTIN	pops	SET	13	-4.63146	-1.2102	-0.032978	0.999752	1	1	1	0.999752	1	48935	MECBOTAMAB VEDOTIN	ENSG00000196230; ENSG00000127824; ENSG00000188229; ENSG00000167552; ENSG00000167553; ENSG00000261456; ENSG00000198033; ENSG00000258947; ENSG00000123416; ENSG00000101162; ENSG00000137285; ENSG00000137267; ENSG00000104833; ENSG00000167601; ENSG00000176014; ENSG00000152086; ENSG00000235067; ENSG00000232575; ENSG00000227739; ENSG00000224156; ENSG00000229684; ENSG00000183311; ENSG00000232421; ENSG00000292120	24
cad	Conditioned	MECLIZINE	pops	SET	4	0.576799	0.27616	0.0041755	0.283534	0.843347	0.28204	0.831582	0.283534	0.843347	48935	MECLIZINE	ENSG00000116128; ENSG00000105707; ENSG00000143257; ENSG00000196639	4
cad	Conditioned	MECLOCYCLINESULFOSALICYLATE	pops	SET	2	-0.304055	-0.1762	-0.0018839	0.599033	1	0.61945	1	0.599033	1	48935	MECLOCYCLINE_SULFOSALICYLATE	ENSG00000168028; ENSG00000171421	2
cad	Conditioned	MECLOFENAMATE	pops	SET	10	0.267061	0.073634	0.00176	0.385168	0.931136	0.39471	0.946913	0.385168	0.931136	48935	MECLOFENAMATE	ENSG00000012779; ENSG00000275565; ENSG00000205560; ENSG00000157184; ENSG00000186009; ENSG00000176340; ENSG00000095303; ENSG00000073756; ENSG00000118432; ENSG00000075043; ENSG00000281151; ENSG00000184156	12
cad	Conditioned	MEDETOMIDINE	pops	SET	5	-0.322548	-0.15093	-0.0025514	0.60591	1	0.62648	1	0.60591	1	48935	MEDETOMIDINE	ENSG00000274286; ENSG00000120907; ENSG00000170214; ENSG00000171873; ENSG00000150594; ENSG00000184160	6
cad	Conditioned	MEDI5117	pops	SET	2	0.943464	0.69622	0.007444	0.187603	0.739455	0.17273	0.673977	0.187603	0.739455	48935	MEDI-5117	ENSG00000136244; ENSG00000104870	2
cad	Conditioned	MEDI565	pops	SET	3	-1.98167	-0.94488	-0.012373	0.963572	1	0.97623	1	0.963572	1	48935	MEDI-565	ENSG00000198851; ENSG00000160654; ENSG00000105388	3
cad	Conditioned	MEDICA16	pops	SET	2	-1.64054	-1.1637	-0.012442	0.934479	1	0.94955	1	0.934479	1	48935	MEDICA_16	ENSG00000173208; ENSG00000126266	2
cad	Conditioned	MEDICATION	pops	SET	4	0.394657	0.156	0.0023587	0.341287	0.897559	0.34655	0.902519	0.341287	0.897559	48935	MEDICATION	ENSG00000147571; ENSG00000101076; ENSG00000148660; ENSG00000176697	4
cad	Conditioned	MEDROXYPROGESTERONE	pops	SET	7	0.872127	0.29791	0.0059581	0.204098	0.759278	0.19158	0.706053	0.204098	0.759278	48935	MEDROXYPROGESTERONE	ENSG00000138061; ENSG00000082175; ENSG00000087088; ENSG00000196611; ENSG00000106258; ENSG00000157554; ENSG00000091831	7
cad	Conditioned	MEDRYSONE	pops	SET	2	0.192112	0.15012	0.001605	0.412091	0.950229	0.42383	0.969845	0.412091	0.950229	48935	MEDRYSONE	ENSG00000113580; ENSG00000116711	2
cad	Conditioned	MEFENAMICACID	pops	SET	4	1.6358	0.86563	0.013088	0.0765135	0.5359	0.05095	0.35843	0.0765135	0.5359	48935	MEFENAMIC_ACID	ENSG00000095303; ENSG00000073756; ENSG00000053918; ENSG00000282076; ENSG00000083067	5
cad	Conditioned	MEFLOQUINE	pops	SET	2	2.09226	1.6105	0.017219	0.0398648	0.420337	0.018218	0.195848	0.0398648	0.420337	48935	MEFLOQUINE	ENSG00000165029; ENSG00000183044	2
cad	Conditioned	MEGESTROL	pops	SET	5	-0.407628	-0.18768	-0.0031726	0.637493	1	0.65823	1	0.637493	1	48935	MEGESTROL	ENSG00000134460; ENSG00000164136; ENSG00000142515; ENSG00000082175; ENSG00000113580	5
cad	Conditioned	MEK12INHIBITOR	pops	SET	2	1.28322	0.84727	0.009059	0.122695	0.636027	0.099716	0.51527	0.122695	0.636027	48935	MEK1/2_INHIBITOR	ENSG00000160113; ENSG00000126934	2
cad	Conditioned	MEK12INHIBITORFCN159	pops	SET	2	0.694075	0.43937	0.0046977	0.249784	0.809017	0.24382	0.780744	0.249784	0.809017	48935	MEK_1/2_INHIBITOR_FCN-159	ENSG00000213281; ENSG00000157764	2
cad	Conditioned	MEKINHIBITORI	pops	SET	2	-1.73278	-0.98162	-0.010495	0.943904	1	0.95842	1	0.943904	1	48935	MEK_INHIBITOR_I	ENSG00000169032; ENSG00000065361	2
cad	Conditioned	MEKINHIBITORIMM1104	pops	SET	2	0.694075	0.43937	0.0046977	0.249784	0.809017	0.24382	0.780744	0.249784	0.809017	48935	MEK_INHIBITOR_IMM-1-104	ENSG00000157764; ENSG00000213281	2
cad	Conditioned	MEKINHIBITORPD98059	pops	SET	2	-3.01807	-2.0681	-0.022112	0.994705	1	0.99873	1	0.994705	1	48935	MEK_INHIBITOR_PD-98059	ENSG00000115263; ENSG00000157168	2
cad	Conditioned	MEKINHIBITORRO4987655	pops	SET	3	1.27776	0.63809	0.0083556	0.123566	0.637567	0.10067	0.517902	0.123566	0.637567	48935	MEK_INHIBITOR_RO4987655	ENSG00000066468; ENSG00000077782; ENSG00000068078	3
cad	Conditioned	MELAGATRAN	pops	SET	6	1.54847	0.46527	0.0086154	0.0862583	0.55899	0.060766	0.395318	0.0862583	0.55899	48935	MELAGATRAN	ENSG00000069329; ENSG00000108829; ENSG00000180210; ENSG00000126218; ENSG00000122194; ENSG00000204983; ENSG00000274247	7
cad	Conditioned	MELANOMAVACCINE	pops	SET	4	-0.984066	-0.44034	-0.006658	0.819247	1	0.83745	1	0.819247	1	48935	MELANOMA_VACCINE	ENSG00000185664; ENSG00000120215; ENSG00000164400; ENSG00000077498	4
cad	Conditioned	MELATONIN	pops	SET	18	0.561929	0.11678	0.0037442	0.288007	0.847858	0.28708	0.838252	0.288007	0.847858	48935	MELATONIN	ENSG00000168412; ENSG00000160870; ENSG00000034510; ENSG00000134640; ENSG00000023909; ENSG00000179094; ENSG00000021461; ENSG00000118702; ENSG00000291972; ENSG00000078018; ENSG00000069667; ENSG00000196433; ENSG00000292336; ENSG00000198668; ENSG00000179218; ENSG00000121053; ENSG00000091831; ENSG00000135914; ENSG00000005381; ENSG00000124588; ENSG00000198963	21
cad	Conditioned	MELEVODOPA	pops	SET	3	-0.331553	-0.1862	-0.0024382	0.609288	1	0.62988	1	0.609288	1	48935	MELEVODOPA	ENSG00000100299; ENSG00000169676; ENSG00000132437	3
cad	Conditioned	MELKTI	pops	SET	4	-0.518409	-0.26964	-0.004077	0.677265	1	0.69791	1	0.677265	1	48935	MELK-TI	ENSG00000165304; ENSG00000138115; ENSG00000147647; ENSG00000099875	4
cad	Conditioned	MELOXICAM	pops	SET	6	1.34847	0.39068	0.0072343	0.112721	0.616728	0.08876	0.484492	0.112721	0.616728	48935	MELOXICAM	ENSG00000073756; ENSG00000205560; ENSG00000157184; ENSG00000106258; ENSG00000100243; ENSG00000095303	6
cad	Conditioned	MELPERONE	pops	SET	2	-1.18642	-0.74774	-0.0079948	0.865119	1	0.88226	1	0.865119	1	48935	MELPERONE	ENSG00000149295; ENSG00000102468	2
cad	Conditioned	MELPHALAN	pops	SET	10	2.23188	0.64267	0.015361	0.0323565	0.3877	0.012819	0.156864	0.0323565	0.3877	48935	MELPHALAN	ENSG00000158169; ENSG00000167258; ENSG00000170430; ENSG00000178814; ENSG00000104368; ENSG00000111537; ENSG00000124762; ENSG00000163599; ENSG00000117877; ENSG00000103257	10
cad	Conditioned	MEM1414	pops	SET	2	0.850278	0.47329	0.0050604	0.209346	0.765835	0.19759	0.71721	0.209346	0.765835	48935	MEM_1414	ENSG00000184588; ENSG00000065989	2
cad	Conditioned	MEMANTINE	pops	SET	8	-1.85563	-0.5707	-0.012202	0.954584	1	0.96824	1	0.954584	1	48935	MEMANTINE	ENSG00000116032; ENSG00000198785; ENSG00000105464; ENSG00000176884; ENSG00000273079; ENSG00000183454; ENSG00000161509; ENSG00000114200	8
cad	Conditioned	MEN10376	pops	SET	2	-0.213199	-0.11775	-0.001259	0.564693	1	0.58441	1	0.564693	1	48935	MEN_10376	ENSG00000171885; ENSG00000004700	2
cad	Conditioned	MENADIONE	pops	SET	13	4.16133	0.86202	0.023491	0.00142392	0.120553	1.5909e-05	0.0012806	0.00142392	0.120553	48935	MENADIONE	ENSG00000138356; ENSG00000242252; ENSG00000126218; ENSG00000180210; ENSG00000057593; ENSG00000101981; ENSG00000115486; ENSG00000181019; ENSG00000124588; ENSG00000115718; ENSG00000184500; ENSG00000126231; ENSG00000167397; ENSG00000196715	14
cad	Conditioned	MENADIONEBISULFITE	pops	SET	3	0.465609	0.16876	0.0022098	0.31805	0.878564	0.32075	0.878267	0.31805	0.878564	48935	MENADIONE-BISULFITE	ENSG00000115486; ENSG00000167397; ENSG00000196715	3
cad	Conditioned	MENOTROPINS	pops	SET	2	-1.44227	-1.427	-0.015257	0.909354	1	0.92538	1	0.909354	1	48935	MENOTROPINS	ENSG00000170820; ENSG00000138039	2
cad	Conditioned	MENTHOL	pops	SET	2	-1.67826	-1.3098	-0.014005	0.938495	1	0.95335	1	0.938495	1	48935	MENTHOL	ENSG00000104321; ENSG00000144481	2
cad	Conditioned	MEPACRINE	pops	SET	2	-1.07664	-0.73862	-0.0078973	0.841502	1	0.85917	1	0.841502	1	48935	MEPACRINE	ENSG00000170890; ENSG00000244734	2
cad	Conditioned	MEPENZOLATE	pops	SET	5	-2.20281	-1.019	-0.017226	0.975444	1	0.98619	1	0.975444	1	48935	MEPENZOLATE	ENSG00000255398; ENSG00000184984; ENSG00000182782; ENSG00000168539; ENSG00000133019	5
cad	Conditioned	MEPHENTERMINE	pops	SET	8	0.0884225	0.033307	0.00071211	0.450248	0.97421	0.46477	0.999803	0.450248	0.97421	48935	MEPHENTERMINE	ENSG00000120907; ENSG00000169252; ENSG00000171873; ENSG00000184160; ENSG00000274286; ENSG00000188778; ENSG00000170214; ENSG00000043591; ENSG00000150594	9
cad	Conditioned	MEPHENYTOIN	pops	SET	11	-3.04531	-1.0168	-0.025489	0.994982	1	0.99884	1	0.994982	1	48935	MEPHENYTOIN	ENSG00000183873; ENSG00000197408; ENSG00000007314; ENSG00000185313; ENSG00000153253; ENSG00000136546; ENSG00000168356; ENSG00000196876; ENSG00000136531; ENSG00000144285; ENSG00000169432	11
cad	Conditioned	MEPHOBARBITAL	pops	SET	4	-0.873022	-0.47399	-0.0071666	0.7897	1	0.80867	1	0.7897	1	48935	MEPHOBARBITAL	ENSG00000164418; ENSG00000175344; ENSG00000274542; ENSG00000282088; ENSG00000101204; ENSG00000120251	6
cad	Conditioned	MEPINDOLOL	pops	SET	3	0.585169	0.37057	0.0048525	0.281017	0.84119	0.27922	0.827597	0.281017	0.84119	48935	MEPINDOLOL	ENSG00000188778; ENSG00000043591; ENSG00000169252	3
cad	Conditioned	MEPIVACAINE	pops	SET	10	-3.09245	-1.0835	-0.025898	0.995437	1	0.99901	1	0.995437	1	48935	MEPIVACAINE	ENSG00000185313; ENSG00000168356; ENSG00000144285; ENSG00000136546; ENSG00000153253; ENSG00000169432; ENSG00000007314; ENSG00000196876; ENSG00000183873; ENSG00000136531	10
cad	Conditioned	MEPOLIZUMAB	pops	SET	3	1.65025	1.0267	0.013444	0.0750165	0.531838	0.049457	0.352831	0.0750165	0.531838	48935	MEPOLIZUMAB	ENSG00000134853; ENSG00000145216; ENSG00000113525	3
cad	Conditioned	MEPROBAMATE	pops	SET	15	-3.63219	-1.0294	-0.030131	0.998464	1	0.99986	1	0.998464	1	48935	MEPROBAMATE	ENSG00000258429; ENSG00000171132; ENSG00000186297; ENSG00000268089; ENSG00000145864; ENSG00000151834; ENSG00000187730; ENSG00000109158; ENSG00000145863; ENSG00000166206; ENSG00000094755; ENSG00000163288; ENSG00000011677; ENSG00000113327; ENSG00000182256; ENSG00000022355; ENSG00000163285; ENSG00000102287	18
cad	Conditioned	MEPTAZINOL	pops	SET	2	0.14041	0.099642	0.0010654	0.430988	0.962753	0.44417	0.985065	0.430988	0.962753	48935	MEPTAZINOL	ENSG00000112038; ENSG00000114200	2
cad	Conditioned	MERCAPTOPURINE	pops	SET	18	0.75395	0.16461	0.0052776	0.233619	0.79144	0.22545	0.758292	0.233619	0.79144	48935	MERCAPTOPURINE	ENSG00000165704; ENSG00000175003; ENSG00000110090; ENSG00000137860; ENSG00000076685; ENSG00000196735; ENSG00000225890; ENSG00000257473; ENSG00000236418; ENSG00000231823; ENSG00000223793; ENSG00000233192; ENSG00000206301; ENSG00000228284; ENSG00000231526; ENSG00000225103; ENSG00000232062; ENSG00000206305; ENSG00000237541; ENSG00000148842; ENSG00000198077; ENSG00000132740; ENSG00000124713; ENSG00000106348; ENSG00000100344; ENSG00000197506; ENSG00000140718; ENSG00000137364; ENSG00000128059; ENSG00000147224; ENSG00000136159; ENSG00000174669; ENSG00000162692; ENSG00000178035	34
cad	Conditioned	MERCK60	pops	SET	2	-0.0891833	-0.060188	-0.00064353	0.517443	1	0.53553	1	0.517443	1	48935	MERCK60	ENSG00000116478; ENSG00000196591	2
cad	Conditioned	MERETHOXYLLINEPROCAINE	pops	SET	10	-3.09245	-1.0835	-0.025898	0.995437	1	0.99901	1	0.995437	1	48935	MERETHOXYLLINE_PROCAINE	ENSG00000144285; ENSG00000183873; ENSG00000007314; ENSG00000136546; ENSG00000136531; ENSG00000169432; ENSG00000153253; ENSG00000168356; ENSG00000196876; ENSG00000185313	10
cad	Conditioned	MERIMEPODIB	pops	SET	2	-1.06672	-0.62014	-0.0066305	0.839215	1	0.85694	1	0.839215	1	48935	MERIMEPODIB	ENSG00000106348; ENSG00000107485	2
cad	Conditioned	MESALAMINE	pops	SET	8	2.46994	0.91936	0.019656	0.022567	0.336862	0.0067619	0.103566	0.022567	0.336862	48935	MESALAMINE	ENSG00000012779; ENSG00000275565; ENSG00000136634; ENSG00000213341; ENSG00000073756; ENSG00000095303; ENSG00000132170; ENSG00000104365; ENSG00000005381	9
cad	Conditioned	MESMULOGENEANCOVACIVEC	pops	SET	2	-1.5929	-0.69057	-0.0073836	0.929082	1	0.9444	1	0.929082	1	48935	MESMULOGENE_ANCOVACIVEC	ENSG00000109471; ENSG00000185499	2
cad	Conditioned	MESORIDAZINE	pops	SET	3	-1.09806	-0.51016	-0.0066803	0.846311	1	0.8639	1	0.846311	1	48935	MESORIDAZINE	ENSG00000134716; ENSG00000102468; ENSG00000149295	3
cad	Conditioned	MESTINON	pops	SET	2	0.994321	0.56556	0.006047	0.176427	0.723355	0.16004	0.651801	0.176427	0.723355	48935	MESTINON	ENSG00000087085; ENSG00000114200	2
cad	Conditioned	MESTRANOL	pops	SET	4	0.669478	0.25635	0.003876	0.256599	0.814786	0.2516	0.791721	0.256599	0.814786	48935	MESTRANOL	ENSG00000100031; ENSG00000135744; ENSG00000134200; ENSG00000091831	4
cad	Conditioned	MESULERGINE	pops	SET	7	-2.07817	-0.86905	-0.017381	0.969289	1	0.98114	1	0.969289	1	48935	MESULERGINE	ENSG00000196136; ENSG00000102468; ENSG00000135914; ENSG00000147246; ENSG00000166736; ENSG00000149305; ENSG00000158748; ENSG00000148680	8
cad	Conditioned	MESUXIMIDE	pops	SET	3	-0.0185434	-0.010314	-0.00013506	0.490484	0.998329	0.5074	1	0.490484	0.998329	48935	MESUXIMIDE	ENSG00000196557; ENSG00000006283; ENSG00000100346	3
cad	Conditioned	METAMFETAMINE	pops	SET	11	-0.497533	-0.12605	-0.0031598	0.669879	1	0.69059	1	0.669879	1	48935	METAMFETAMINE	ENSG00000036565; ENSG00000141480; ENSG00000185046; ENSG00000100151; ENSG00000136750; ENSG00000047579; ENSG00000196517; ENSG00000182346; ENSG00000103546; ENSG00000108576; ENSG00000142319; ENSG00000276996	12
cad	Conditioned	METARAMINOL	pops	SET	3	-0.880062	-0.56045	-0.0073388	0.791655	1	0.81058	1	0.791655	1	48935	METARAMINOL	ENSG00000120907; ENSG00000171873; ENSG00000170214	3
cad	Conditioned	METATINIB	pops	SET	5	1.87336	0.88044	0.014883	0.0547657	0.476205	0.030517	0.269019	0.0547657	0.476205	48935	METATINIB	ENSG00000134769; ENSG00000097007; ENSG00000186716; ENSG00000128052; ENSG00000105976	5
cad	Conditioned	METELIMUMAB	pops	SET	2	1.39508	1.3281	0.0142	0.106032	0.603467	0.0815	0.463666	0.106032	0.603467	48935	METELIMUMAB	ENSG00000106799; ENSG00000105329	2
cad	Conditioned	METENKEFALIN	pops	SET	4	-0.487038	-0.21229	-0.0032098	0.666154	1	0.68688	1	0.666154	1	48935	METENKEFALIN	ENSG00000112038; ENSG00000060491; ENSG00000122375; ENSG00000116329	4
cad	Conditioned	METERGOLINE	pops	SET	11	-2.61674	-0.84861	-0.021273	0.988628	1	0.99556	1	0.988628	1	48935	METERGOLINE	ENSG00000173083; ENSG00000178394; ENSG00000135312; ENSG00000179546; ENSG00000168830; ENSG00000179097; ENSG00000102468; ENSG00000135914; ENSG00000147246; ENSG00000157219; ENSG00000158748; ENSG00000148680	12
cad	Conditioned	METFORMIN	pops	SET	63	-0.336031	-0.036913	-0.0022112	0.610963	1	0.63157	1	0.610963	1	48935	METFORMIN	ENSG00000162409; ENSG00000115592; ENSG00000181929; ENSG00000131791; ENSG00000106617; ENSG00000111725; ENSG00000183117; ENSG00000172915; ENSG00000142494; ENSG00000164638; ENSG00000163581; ENSG00000146477; ENSG00000142330; ENSG00000167720; ENSG00000105618; ENSG00000277154; ENSG00000277953; ENSG00000274144; ENSG00000277707; ENSG00000275117; ENSG00000274651; ENSG00000274894; ENSG00000276421; ENSG00000275885; ENSG00000165078; ENSG00000275410; ENSG00000276194; ENSG00000148737; ENSG00000135917; ENSG00000180638; ENSG00000118046; ENSG00000065518; ENSG00000123545; ENSG00000004779; ENSG00000198695; ENSG00000136521; ENSG00000109390; ENSG00000137806; ENSG00000147123; ENSG00000110717; ENSG00000165264; ENSG00000139180; ENSG00000115286; ENSG00000147684; ENSG00000178057; ENSG00000198786; ENSG00000125356; ENSG00000186010; ENSG00000184752; ENSG00000090266; ENSG00000119013; ENSG00000099795; ENSG00000198888; ENSG00000178127; ENSG00000198763; ENSG00000128609; ENSG00000198886; ENSG00000174886; ENSG00000168653; ENSG00000119421; ENSG00000023228; ENSG00000213619; ENSG00000131495; ENSG00000170906; ENSG00000185633; ENSG00000198840; ENSG00000158864; ENSG00000167792; ENSG00000115159; ENSG00000140990; ENSG00000212907; ENSG00000130414; ENSG00000166136; ENSG00000164182; ENSG00000184983; ENSG00000160194; ENSG00000189043; ENSG00000183648; ENSG00000267855; ENSG00000151366; ENSG00000145494; ENSG00000164258; ENSG00000076555; ENSG00000291930; ENSG00000292058; ENSG00000273397; ENSG00000277365; ENSG00000272765; ENSG00000281013; ENSG00000274359; ENSG00000275724; ENSG00000277722; ENSG00000275605; ENSG00000276220; ENSG00000276766; ENSG00000273642; ENSG00000278365; ENSG00000276061; ENSG00000283447	99
cad	Conditioned	METHACHOLINE	pops	SET	6	-0.289435	-0.11191	-0.0020722	0.593524	1	0.61387	1	0.593524	1	48935	METHACHOLINE	ENSG00000169252; ENSG00000133019; ENSG00000181072; ENSG00000180720; ENSG00000128310; ENSG00000159216	6
cad	Conditioned	METHADONE	pops	SET	17	-0.399415	-0.094893	-0.0029568	0.6345	1	0.6552	1	0.6345	1	48935	METHADONE	ENSG00000112038; ENSG00000145708; ENSG00000127948; ENSG00000172156; ENSG00000164128; ENSG00000184470; ENSG00000008405; ENSG00000141052; ENSG00000143257; ENSG00000171234; ENSG00000143217; ENSG00000180176; ENSG00000112294; ENSG00000213908; ENSG00000170558; ENSG00000245573; ENSG00000164129; ENSG00000188486; ENSG00000157542	19
cad	Conditioned	METHADYLACETATE	pops	SET	2	-1.45313	-1.0245	-0.010954	0.910923	1	0.9269	1	0.910923	1	48935	METHADYL_ACETATE	ENSG00000112038; ENSG00000122375	2
cad	Conditioned	METHANTHELINE	pops	SET	3	-1.46635	-0.78693	-0.010305	0.912801	1	0.92871	1	0.912801	1	48935	METHANTHELINE	ENSG00000184984; ENSG00000168539; ENSG00000113749	3
cad	Conditioned	METHAQUALONE	pops	SET	13	-4.70926	-1.4772	-0.040254	0.999788	1	1	1	0.999788	1	48935	METHAQUALONE	ENSG00000163285; ENSG00000145864; ENSG00000182256; ENSG00000102287; ENSG00000268089; ENSG00000109158; ENSG00000166206; ENSG00000094755; ENSG00000163288; ENSG00000186297; ENSG00000145863; ENSG00000113327; ENSG00000187730; ENSG00000151834; ENSG00000022355; ENSG00000011677	16
cad	Conditioned	METHARBITAL	pops	SET	17	-4.52381	-1.2312	-0.038362	0.99969	1	1	1	0.99969	1	48935	METHARBITAL	ENSG00000164418; ENSG00000120251; ENSG00000163288; ENSG00000022355; ENSG00000187730; ENSG00000109158; ENSG00000145864; ENSG00000145863; ENSG00000113327; ENSG00000268089; ENSG00000186297; ENSG00000102287; ENSG00000163285; ENSG00000151834; ENSG00000011677; ENSG00000182256; ENSG00000094755; ENSG00000166206; ENSG00000101204; ENSG00000175344; ENSG00000274542; ENSG00000282088	22
cad	Conditioned	METHAZOLAMIDE	pops	SET	7	0.280674	0.10438	0.0020876	0.380368	0.928021	0.38948	0.942197	0.380368	0.928021	48935	METHAZOLAMIDE	ENSG00000168748; ENSG00000133742; ENSG00000167434; ENSG00000118298; ENSG00000171105; ENSG00000291043; ENSG00000204525; ENSG00000237022; ENSG00000233841; ENSG00000228299; ENSG00000225691; ENSG00000206435; ENSG00000206452; ENSG00000234745; ENSG00000224608; ENSG00000223532; ENSG00000232126; ENSG00000206450; ENSG00000228964; ENSG00000104267; ENSG00000074410	21
cad	Conditioned	METHIONINE	pops	SET	5	-0.163912	-0.068858	-0.001164	0.54595	1	0.5651	1	0.54595	1	48935	METHIONINE	ENSG00000021826; ENSG00000144908; ENSG00000124713; ENSG00000146733; ENSG00000160200	5
cad	Conditioned	METHOCARBAMOL	pops	SET	2	-2.22241	-1.0686	-0.011426	0.976302	1	0.98687	1	0.976302	1	48935	METHOCARBAMOL	ENSG00000111640; ENSG00000133742	2
cad	Conditioned	METHOCTRAMINE	pops	SET	3	-1.04649	-0.78289	-0.010252	0.834485	1	0.85232	1	0.834485	1	48935	METHOCTRAMINE	ENSG00000196199; ENSG00000197299; ENSG00000187258	3
cad	Conditioned	METHOHEXITAL	pops	SET	13	-4.70926	-1.4772	-0.040254	0.999788	1	1	1	0.999788	1	48935	METHOHEXITAL	ENSG00000022355; ENSG00000151834; ENSG00000094755; ENSG00000186297; ENSG00000145864; ENSG00000166206; ENSG00000163285; ENSG00000145863; ENSG00000182256; ENSG00000113327; ENSG00000011677; ENSG00000268089; ENSG00000163288; ENSG00000102287; ENSG00000109158; ENSG00000187730	16
cad	Conditioned	METHOTREXATE	pops	SET	28	-1.38934	-0.25964	-0.010379	0.901356	1	0.91763	1	0.901356	1	48935	METHOTREXATE	ENSG00000228716; ENSG00000105398; ENSG00000117090; ENSG00000138363; ENSG00000163221; ENSG00000063438; ENSG00000170558; ENSG00000149742; ENSG00000134539; ENSG00000168065; ENSG00000132199; ENSG00000100014; ENSG00000102452; ENSG00000113318; ENSG00000144642; ENSG00000118596; ENSG00000100504; ENSG00000106991; ENSG00000204592; ENSG00000236632; ENSG00000233904; ENSG00000229252; ENSG00000225201; ENSG00000206493; ENSG00000230254; ENSG00000049768; ENSG00000102466; ENSG00000226124; ENSG00000131196; ENSG00000166589; ENSG00000101096; ENSG00000101132; ENSG00000183337; ENSG00000076351; ENSG00000118503; ENSG00000221957; ENSG00000283870; ENSG00000283882; ENSG00000275938; ENSG00000284408; ENSG00000276885; ENSG00000276465; ENSG00000274714; ENSG00000277078; ENSG00000277345; ENSG00000275351; ENSG00000274957; ENSG00000284307; ENSG00000283779; ENSG00000276154; ENSG00000283846; ENSG00000275353; ENSG00000274406; ENSG00000283727; ENSG00000274947; ENSG00000273526; ENSG00000276395; ENSG00000274807; ENSG00000276209; ENSG00000276254; ENSG00000275731; ENSG00000284264; ENSG00000284244; ENSG00000274324; ENSG00000276634; ENSG00000274921; ENSG00000274533; ENSG00000273931; ENSG00000136689; ENSG00000143546	70
cad	Conditioned	METHOXAMINE	pops	SET	4	-1.10265	-0.60811	-0.0091946	0.847336	1	0.8649	1	0.847336	1	48935	METHOXAMINE	ENSG00000120907; ENSG00000204574; ENSG00000236149; ENSG00000231129; ENSG00000232169; ENSG00000236342; ENSG00000225989; ENSG00000206490; ENSG00000131269; ENSG00000170214; ENSG00000198691; ENSG00000171873	12
cad	Conditioned	METHOXSALEN	pops	SET	7	-0.672268	-0.22402	-0.0044805	0.729214	1	0.74929	1	0.729214	1	48935	METHOXSALEN	ENSG00000101425; ENSG00000255974; ENSG00000006128; ENSG00000140465; ENSG00000140505; ENSG00000197838; ENSG00000160868	7
cad	Conditioned	METHOXYFLURANE	pops	SET	21	-5.50909	-1.212	-0.041968	0.999969	1	1	1	0.999969	1	48935	METHOXYFLURANE	ENSG00000081248; ENSG00000196218; ENSG00000099624; ENSG00000109738; ENSG00000268089; ENSG00000145864; ENSG00000166206; ENSG00000163288; ENSG00000163285; ENSG00000022355; ENSG00000113327; ENSG00000145863; ENSG00000109158; ENSG00000151834; ENSG00000187730; ENSG00000145888; ENSG00000182256; ENSG00000094755; ENSG00000186297; ENSG00000102287; ENSG00000011677; ENSG00000017260; ENSG00000155511; ENSG00000111262	24
cad	Conditioned	METHSCOPOLAMINE	pops	SET	4	-2.33628	-1.0171	-0.015378	0.980767	1	0.99025	1	0.980767	1	48935	METHSCOPOLAMINE	ENSG00000168539; ENSG00000133019; ENSG00000181072; ENSG00000129673	4
cad	Conditioned	METHYCLOTHIAZIDE	pops	SET	2	-1.28315	-0.85109	-0.0090998	0.883536	1	0.90027	1	0.883536	1	48935	METHYCLOTHIAZIDE	ENSG00000074803; ENSG00000070915	2
cad	Conditioned	METHYLAMINOLEVULINATE	pops	SET	3	-0.260227	-0.12684	-0.0016609	0.582506	1	0.60266	1	0.582506	1	48935	METHYL_AMINOLEVULINATE	ENSG00000066926; ENSG00000150337; ENSG00000235268	3
cad	Conditioned	METHYLBENZETHONIUM	pops	SET	2	-0.210553	-0.12837	-0.0013725	0.563692	1	0.58338	1	0.563692	1	48935	METHYLBENZETHONIUM	ENSG00000162607; ENSG00000177889	2
cad	Conditioned	METHYLCELLULOSE	pops	SET	2	1.19638	0.93509	0.009998	0.137202	0.662192	0.11578	0.555672	0.137202	0.662192	48935	METHYLCELLULOSE	ENSG00000137801; ENSG00000106546	2
cad	Conditioned	METHYLCURCUMIN	pops	SET	4	0.190325	0.072297	0.0010931	0.412744	0.950796	0.42453	0.970293	0.412744	0.950796	48935	METHYLCURCUMIN	ENSG00000065361; ENSG00000141736; ENSG00000146648; ENSG00000178568	4
cad	Conditioned	METHYLDOPA	pops	SET	5	-1.389	-0.52218	-0.008827	0.901304	1	0.91757	1	0.901304	1	48935	METHYLDOPA	ENSG00000274286; ENSG00000150594; ENSG00000184160; ENSG00000132437; ENSG00000081181; ENSG00000122756	6
cad	Conditioned	METHYLDOPATE	pops	SET	2	0.477541	0.32925	0.0035203	0.314245	0.874835	0.3165	0.873118	0.314245	0.874835	48935	METHYLDOPATE	ENSG00000274286; ENSG00000150594; ENSG00000184160	3
cad	Conditioned	METHYLENEBLUE	pops	SET	15	2.70545	0.61714	0.018064	0.0156313	0.292018	0.0034145	0.0662025	0.0156313	0.292018	48935	METHYLENE_BLUE	ENSG00000087085; ENSG00000090013; ENSG00000100243; ENSG00000145321; ENSG00000005381; ENSG00000158125; ENSG00000189052; ENSG00000110799; ENSG00000152402; ENSG00000061918; ENSG00000164116; ENSG00000171564; ENSG00000140396; ENSG00000124151; ENSG00000084676	15
cad	Conditioned	METHYLERGONOVINE	pops	SET	6	-1.16486	-0.49502	-0.0091662	0.86071	1	0.87795	1	0.86071	1	48935	METHYLERGONOVINE	ENSG00000184845; ENSG00000135914; ENSG00000168830; ENSG00000179097; ENSG00000102468; ENSG00000147246; ENSG00000138794	7
cad	Conditioned	METHYLHOMATROPINE	pops	SET	4	-1.42004	-0.65955	-0.0099723	0.906066	1	0.92219	1	0.906066	1	48935	METHYLHOMATROPINE	ENSG00000133019; ENSG00000181072; ENSG00000184984; ENSG00000180720	4
cad	Conditioned	METHYLINOSITOL	pops	SET	3	0.330009	0.20315	0.0026602	0.36324	0.91318	0.3707	0.924746	0.36324	0.91318	48935	METHYLINOSITOL	ENSG00000142192; ENSG00000205155; ENSG00000117362	3
cad	Conditioned	METHYLLYCACONITINE	pops	SET	2	-0.518986	-0.35099	-0.0037528	0.677469	1	0.69811	1	0.677469	1	48935	METHYLLYCACONITINE	ENSG00000128272; ENSG00000175344; ENSG00000274542; ENSG00000282088	4
cad	Conditioned	METHYLNALTREXONE	pops	SET	5	-2.47915	-1.1445	-0.019347	0.98528	1	0.99341	1	0.98528	1	48935	METHYLNALTREXONE	ENSG00000112038; ENSG00000166603; ENSG00000122375; ENSG00000116329; ENSG00000082556	5
cad	Conditioned	METHYLNITROSOUREA	pops	SET	8	-0.114002	-0.031998	-0.00068412	0.526909	1	0.54538	1	0.526909	1	48935	METHYLNITROSOUREA	ENSG00000081051; ENSG00000136997; ENSG00000100031; ENSG00000131759; ENSG00000131095; ENSG00000174775; ENSG00000276536; ENSG00000102882; ENSG00000170430	9
cad	Conditioned	METHYLPHENIDATE	pops	SET	31	-1.15465	-0.19547	-0.0082215	0.858568	1	0.87588	1	0.858568	1	48935	METHYLPHENIDATE	ENSG00000103546; ENSG00000142319; ENSG00000165209; ENSG00000111671; ENSG00000117868; ENSG00000144908; ENSG00000258289; ENSG00000185615; ENSG00000147862; ENSG00000101255; ENSG00000134020; ENSG00000170293; ENSG00000185129; ENSG00000119943; ENSG00000170291; ENSG00000288485; ENSG00000214944; ENSG00000137563; ENSG00000161956; ENSG00000276996; ENSG00000107736; ENSG00000262246; ENSG00000282725; ENSG00000196357; ENSG00000121417; ENSG00000283420; ENSG00000129245; ENSG00000006607; ENSG00000171503; ENSG00000183715; ENSG00000213762; ENSG00000143315; ENSG00000165322; ENSG00000189306; ENSG00000153786	35
cad	Conditioned	METHYLPREDNISOLONE	pops	SET	7	0.518879	0.21781	0.0043562	0.301232	0.860465	0.30193	0.855208	0.301232	0.860465	48935	METHYLPREDNISOLONE	ENSG00000160255; ENSG00000113525; ENSG00000121594; ENSG00000111537; ENSG00000169245; ENSG00000106366; ENSG00000113580	7
cad	Conditioned	METHYLSAMIDORPHAN	pops	SET	3	-2.33872	-1.3428	-0.017584	0.980853	1	0.99032	1	0.980853	1	48935	METHYLSAMIDORPHAN	ENSG00000112038; ENSG00000116329; ENSG00000082556	3
cad	Conditioned	METHYPRYLON	pops	SET	13	-4.70926	-1.4772	-0.040254	0.999788	1	1	1	0.999788	1	48935	METHYPRYLON	ENSG00000022355; ENSG00000166206; ENSG00000113327; ENSG00000163288; ENSG00000268089; ENSG00000187730; ENSG00000102287; ENSG00000163285; ENSG00000145864; ENSG00000109158; ENSG00000094755; ENSG00000011677; ENSG00000186297; ENSG00000151834; ENSG00000182256; ENSG00000145863	16
cad	Conditioned	METHYSERGIDE	pops	SET	11	-2.3589	-0.72739	-0.018235	0.981541	1	0.99083	1	0.981541	1	48935	METHYSERGIDE	ENSG00000148680; ENSG00000147246; ENSG00000178394; ENSG00000135914; ENSG00000135312; ENSG00000179546; ENSG00000168830; ENSG00000179097; ENSG00000102468; ENSG00000157219; ENSG00000158748; ENSG00000138794	12
cad	Conditioned	METIPRANOLOL	pops	SET	2	1.06328	0.83041	0.0088787	0.162109	0.703361	0.14384	0.618688	0.162109	0.703361	48935	METIPRANOLOL	ENSG00000043591; ENSG00000169252	2
cad	Conditioned	METITEPINE	pops	SET	10	-2.74185	-0.93275	-0.022295	0.991036	1	0.99694	1	0.991036	1	48935	METITEPINE	ENSG00000178394; ENSG00000135312; ENSG00000179546; ENSG00000168830; ENSG00000179097; ENSG00000102468; ENSG00000135914; ENSG00000147246; ENSG00000157219; ENSG00000158748; ENSG00000148680	11
cad	Conditioned	METIXENE	pops	SET	5	-1.55383	-0.64706	-0.010938	0.924356	1	0.93987	1	0.924356	1	48935	METIXENE	ENSG00000184984; ENSG00000133019; ENSG00000180720; ENSG00000168539; ENSG00000181072; ENSG00000147246	6
cad	Conditioned	METLYSBRADYKININ	pops	SET	2	-0.309454	-0.19102	-0.0020424	0.601054	1	0.62151	1	0.601054	1	48935	MET-LYS-BRADYKININ	ENSG00000110881; ENSG00000168398	2
cad	Conditioned	METOCLOPRAMIDE	pops	SET	11	-1.01838	-0.23718	-0.0059457	0.827743	1	0.84574	1	0.827743	1	48935	METOCLOPRAMIDE	ENSG00000164270; ENSG00000166736; ENSG00000149295; ENSG00000168539; ENSG00000149305; ENSG00000166394; ENSG00000100243; ENSG00000105372; ENSG00000179142; ENSG00000159348; ENSG00000065615	11
cad	Conditioned	METOCURINE	pops	SET	7	-0.965757	-0.38131	-0.0076262	0.814559	1	0.83291	1	0.814559	1	48935	METOCURINE	ENSG00000120903; ENSG00000181072; ENSG00000170175; ENSG00000283946; ENSG00000196811; ENSG00000108556; ENSG00000138435; ENSG00000135902	8
cad	Conditioned	METOLAZONE	pops	SET	3	-1.53892	-0.87463	-0.011453	0.922486	1	0.93808	1	0.922486	1	48935	METOLAZONE	ENSG00000070915; ENSG00000074803; ENSG00000125726	3
cad	Conditioned	METOPRINE	pops	SET	2	-0.322367	-0.21351	-0.0022828	0.605839	1	0.62641	1	0.605839	1	48935	METOPRINE	ENSG00000258429; ENSG00000150540	2
cad	Conditioned	METOPROLOL	pops	SET	11	-1.03745	-0.30586	-0.0076675	0.83236	1	0.85023	1	0.83236	1	48935	METOPROLOL	ENSG00000165061; ENSG00000043591; ENSG00000172061; ENSG00000175398; ENSG00000151475; ENSG00000004939; ENSG00000130340; ENSG00000159640; ENSG00000169252; ENSG00000164128; ENSG00000171873	11
cad	Conditioned	METOXIBUTROPATE	pops	SET	2	1.6177	1.1696	0.012505	0.0784511	0.539796	0.052875	0.365729	0.0784511	0.539796	48935	METOXIBUTROPATE	ENSG00000095303; ENSG00000073756	2
cad	Conditioned	METRELEPTIN	pops	SET	5	-1.79251	-0.77252	-0.013059	0.94937	1	0.96346	1	0.94937	1	48935	METRELEPTIN	ENSG00000174697; ENSG00000176619; ENSG00000169692; ENSG00000168000; ENSG00000116678	5
cad	Conditioned	METRONIDAZOLE	pops	SET	4	-0.702247	-0.30717	-0.0046443	0.738758	1	0.75873	1	0.738758	1	48935	METRONIDAZOLE	ENSG00000136244; ENSG00000100300; ENSG00000138109; ENSG00000160868	4
cad	Conditioned	METYRAPONE	pops	SET	3	-0.766384	-0.35738	-0.0046798	0.7587	1	0.77828	1	0.7587	1	48935	METYRAPONE	ENSG00000160882; ENSG00000153002; ENSG00000163751	3
cad	Conditioned	METYROSINE	pops	SET	4	-1.00673	-0.5733	-0.0086683	0.824888	1	0.84296	1	0.824888	1	48935	METYROSINE	ENSG00000180176; ENSG00000142319; ENSG00000276996; ENSG00000197919; ENSG00000109424	5
cad	Conditioned	MEVASTATIN	pops	SET	3	-1.86978	-0.96	-0.012571	0.955686	1	0.96923	1	0.955686	1	48935	MEVASTATIN	ENSG00000057657; ENSG00000187258; ENSG00000113161	3
cad	Conditioned	MEVIDALEN	pops	SET	2	0.220107	0.17178	0.0018367	0.401925	0.943822	0.41289	0.962409	0.401925	0.943822	48935	MEVIDALEN	ENSG00000184845; ENSG00000170017	2
cad	Conditioned	MEVOCICLIB	pops	SET	2	0.56356	0.91077	0.009738	0.287514	0.84761	0.28652	0.837566	0.287514	0.84761	48935	MEVOCICLIB	ENSG00000134058; ENSG00000277273; ENSG00000148730	3
cad	Conditioned	MEXILETINE	pops	SET	13	-2.76499	-0.81769	-0.022283	0.991428	1	0.99715	1	0.991428	1	48935	MEXILETINE	ENSG00000006128; ENSG00000183873; ENSG00000087088; ENSG00000168356; ENSG00000136546; ENSG00000185313; ENSG00000153253; ENSG00000007314; ENSG00000169432; ENSG00000144285; ENSG00000196876; ENSG00000136531; ENSG00000122861	13
cad	Conditioned	MEZAGITAMAB	pops	SET	2	-1.38531	-1.0645	-0.011382	0.900738	1	0.91701	1	0.900738	1	48935	MEZAGITAMAB	ENSG00000004468; ENSG00000137198	2
cad	Conditioned	MF101	pops	SET	3	-1.04694	-0.59088	-0.0077373	0.834591	1	0.85243	1	0.834591	1	48935	MF101	ENSG00000140009; ENSG00000137869; ENSG00000158125	3
cad	Conditioned	MG132	pops	SET	4	-0.906039	-0.36575	-0.0055301	0.798855	1	0.81754	1	0.798855	1	48935	MG-132	ENSG00000008018; ENSG00000281184; ENSG00000172757; ENSG00000126067; ENSG00000100804	5
cad	Conditioned	MG2	pops	SET	8	0.0786536	0.025586	0.00054704	0.453895	0.976537	0.46865	1	0.453895	0.976537	48935	MG2+	ENSG00000152234; ENSG00000127412; ENSG00000274348; ENSG00000165125; ENSG00000276971; ENSG00000198626; ENSG00000141505; ENSG00000161944; ENSG00000134780; ENSG00000198838	10
cad	Conditioned	MG624	pops	SET	3	-0.675865	-0.4193	-0.0054906	0.730373	1	0.75043	1	0.730373	1	48935	MG-624	ENSG00000175344; ENSG00000274542; ENSG00000282088; ENSG00000128383; ENSG00000262156; ENSG00000144579	6
cad	Conditioned	MGCD265	pops	SET	8	4.67723	1.6795	0.035908	0.000577598	0.0823726	1.4656e-06	0.000186283	0.000577598	0.0823726	48935	MGCD-265	ENSG00000167601; ENSG00000105976; ENSG00000037280; ENSG00000102755; ENSG00000128052; ENSG00000091436; ENSG00000120156; ENSG00000164078	8
cad	Conditioned	MGD009	pops	SET	2	-0.252511	-0.139	-0.0014862	0.579563	1	0.59967	1	0.579563	1	48935	MGD-009	ENSG00000243955; ENSG00000103855	2
cad	Conditioned	MGD010	pops	SET	2	0.769242	0.518	0.0055384	0.22961	0.78639	0.22088	0.751634	0.22961	0.78639	48935	MGD-010	ENSG00000072694; ENSG00000007312	2
cad	Conditioned	MGS0210	pops	SET	2	-1.4335	-1.0687	-0.011426	0.908066	1	0.92413	1	0.908066	1	48935	MGS-0210	ENSG00000164082; ENSG00000198822	2
cad	Conditioned	MIANSERIN	pops	SET	11	-1.19309	-0.38247	-0.0095878	0.866478	1	0.88357	1	0.866478	1	48935	MIANSERIN	ENSG00000044574; ENSG00000164270; ENSG00000120907; ENSG00000170214; ENSG00000171873; ENSG00000196639; ENSG00000113749; ENSG00000102468; ENSG00000135914; ENSG00000147246; ENSG00000158748; ENSG00000148680	12
cad	Conditioned	MIBAMPATOR	pops	SET	3	-0.925861	-0.58769	-0.0076956	0.804141	1	0.82274	1	0.804141	1	48935	MIBAMPATOR	ENSG00000155511; ENSG00000120251; ENSG00000152578; ENSG00000125675	4
cad	Conditioned	MIBEFRADIL	pops	SET	22	-0.258055	-0.047655	-0.0016889	0.581664	1	0.60182	1	0.581664	1	48935	MIBEFRADIL	ENSG00000177105; ENSG00000108561; ENSG00000115963; ENSG00000196557; ENSG00000131100; ENSG00000071553; ENSG00000155366; ENSG00000143878; ENSG00000033627; ENSG00000100346; ENSG00000006283; ENSG00000131620; ENSG00000151067; ENSG00000285479; ENSG00000157388; ENSG00000102001; ENSG00000081248; ENSG00000067191; ENSG00000165995; ENSG00000167535; ENSG00000182389; ENSG00000175294; ENSG00000166762; ENSG00000152705; ENSG00000188782	25
cad	Conditioned	MICONAZOLE	pops	SET	3	-0.686162	-0.29295	-0.003836	0.733666	1	0.75369	1	0.733666	1	48935	MICONAZOLE	ENSG00000142185; ENSG00000127412; ENSG00000274348; ENSG00000160870	4
cad	Conditioned	MICROCYSTINLR	pops	SET	2	-0.91364	-0.78827	-0.0084281	0.800883	1	0.81954	1	0.800883	1	48935	MICROCYSTIN-LR	ENSG00000110169; ENSG00000172531	2
cad	Conditioned	MICROPARTICLEMDPBACTERIALDNACONTAININGMIS416	pops	SET	2	-0.450477	-0.31987	-0.0034201	0.653075	1	0.67382	1	0.653075	1	48935	MICROPARTICLE_MDP/BACTERIAL_DNA-CONTAINING_MIS416	ENSG00000239732; ENSG00000167207	2
cad	Conditioned	MIDAFOTEL	pops	SET	4	-1.11557	-0.44703	-0.006759	0.850203	1	0.86769	1	0.850203	1	48935	MIDAFOTEL	ENSG00000183454; ENSG00000273079; ENSG00000161509; ENSG00000105464	4
cad	Conditioned	MIDAZOLAM	pops	SET	17	-2.52419	-0.62456	-0.019461	0.986461	1	0.9942	1	0.986461	1	48935	MIDAZOLAM	ENSG00000113327; ENSG00000022355; ENSG00000145864; ENSG00000102287; ENSG00000094755; ENSG00000187730; ENSG00000163285; ENSG00000151834; ENSG00000145863; ENSG00000163288; ENSG00000182256; ENSG00000186297; ENSG00000268089; ENSG00000109158; ENSG00000011677; ENSG00000166206; ENSG00000127948; ENSG00000141867; ENSG00000204256; ENSG00000234704; ENSG00000234507; ENSG00000230678; ENSG00000236227; ENSG00000235307; ENSG00000215077; ENSG00000137948; ENSG00000143549	27
cad	Conditioned	MIDODRINE	pops	SET	3	-0.880062	-0.56045	-0.0073388	0.791655	1	0.81058	1	0.791655	1	48935	MIDODRINE	ENSG00000120907; ENSG00000170214; ENSG00000171873	3
cad	Conditioned	MIDOMAFETAMINE	pops	SET	6	0.913916	0.35767	0.0066229	0.194273	0.74596	0.18039	0.686208	0.194273	0.74596	48935	MIDOMAFETAMINE	ENSG00000103546; ENSG00000108576; ENSG00000142319; ENSG00000197408; ENSG00000165646; ENSG00000135914; ENSG00000276996	7
cad	Conditioned	MIDOSTAURIN	pops	SET	20	2.91109	0.66533	0.022484	0.0112996	0.257544	0.0018032	0.0428556	0.0112996	0.257544	48935	MIDOSTAURIN	ENSG00000157404; ENSG00000110395; ENSG00000122025; ENSG00000163558; ENSG00000150457; ENSG00000181163; ENSG00000184304; ENSG00000152953; ENSG00000067606; ENSG00000113721; ENSG00000163932; ENSG00000115825; ENSG00000128052; ENSG00000171132; ENSG00000166501; ENSG00000126583; ENSG00000154229; ENSG00000027075; ENSG00000134853; ENSG00000065675	20
cad	Conditioned	MIFEPRISTONE	pops	SET	8	0.729757	0.23369	0.0049964	0.240093	0.799015	0.23277	0.766734	0.240093	0.799015	48935	MIFEPRISTONE	ENSG00000108688; ENSG00000068976; ENSG00000081051; ENSG00000128342; ENSG00000090402; ENSG00000082175; ENSG00000113580; ENSG00000169083; ENSG00000144852	9
cad	Conditioned	MIGALASTAT	pops	SET	2	-1.56076	-0.71968	-0.0076948	0.925216	1	0.9407	1	0.925216	1	48935	MIGALASTAT	ENSG00000102393; ENSG00000126945; ENSG00000257017; ENSG00000177628; ENSG00000262446	5
cad	Conditioned	MIGLITOL	pops	SET	5	2.20338	0.82587	0.01396	0.0337637	0.393763	0.013792	0.164052	0.0337637	0.393763	48935	MIGLITOL	ENSG00000257335; ENSG00000282607; ENSG00000171298; ENSG00000291507; ENSG00000141448; ENSG00000089597; ENSG00000214013	7
cad	Conditioned	MIGLUSTAT	pops	SET	3	0.663231	0.31528	0.0041284	0.258352	0.816386	0.2536	0.794184	0.258352	0.816386	48935	MIGLUSTAT	ENSG00000148154; ENSG00000156413; ENSG00000089597	3
cad	Conditioned	MILADEMETAN	pops	SET	3	0.683095	0.36799	0.0048187	0.252805	0.811213	0.24728	0.785348	0.252805	0.811213	48935	MILADEMETAN	ENSG00000135679; ENSG00000171094; ENSG00000143924	3
cad	Conditioned	MILAMELINE	pops	SET	2	-0.879623	-0.36887	-0.003944	0.791541	1	0.81046	1	0.791541	1	48935	MILAMELINE	ENSG00000129673; ENSG00000090861	2
cad	Conditioned	MILATAXEL	pops	SET	13	-5.54696	-1.4634	-0.039879	0.999971	1	1	1	0.999971	1	48935	MILATAXEL	ENSG00000166402; ENSG00000152086; ENSG00000167553; ENSG00000167552; ENSG00000104833; ENSG00000196230; ENSG00000261456; ENSG00000188229; ENSG00000137267; ENSG00000137285; ENSG00000127824; ENSG00000101162; ENSG00000123416; ENSG00000258947; ENSG00000176014; ENSG00000198033; ENSG00000235067; ENSG00000232575; ENSG00000227739; ENSG00000224156; ENSG00000229684; ENSG00000183311; ENSG00000232421; ENSG00000292120	24
cad	Conditioned	MILATUZUMAB	pops	SET	2	-1.0216	-0.62063	-0.0066358	0.828519	1	0.84651	1	0.828519	1	48935	MILATUZUMAB	ENSG00000019582; ENSG00000144230	2
cad	Conditioned	MILCICLIB	pops	SET	9	2.94818	0.78569	0.017817	0.0106352	0.251175	0.0016004	0.0396937	0.0106352	0.251175	48935	MILCICLIB	ENSG00000135446; ENSG00000123374; ENSG00000151247; ENSG00000148730; ENSG00000114867; ENSG00000147889; ENSG00000170312; ENSG00000198400; ENSG00000134058; ENSG00000277273	10
cad	Conditioned	MILNACIPRAN	pops	SET	7	-1.27607	-0.45382	-0.0090763	0.882248	1	0.89902	1	0.882248	1	48935	MILNACIPRAN	ENSG00000108576; ENSG00000010278; ENSG00000103546; ENSG00000178394; ENSG00000139915; ENSG00000150594; ENSG00000172116	7
cad	Conditioned	MILNACIPRANHYDROCHLORIDE	pops	SET	2	0.624491	0.3525	0.0037689	0.269435	0.828243	0.26616	0.812095	0.269435	0.828243	48935	MILNACIPRAN_HYDROCHLORIDE	ENSG00000108576; ENSG00000103546	2
cad	Conditioned	MILODISTIM	pops	SET	2	-1.76702	-1.3805	-0.01476	0.947093	1	0.96138	1	0.947093	1	48935	MILODISTIM	ENSG00000198223; ENSG00000292357; ENSG00000081237; ENSG00000262418; ENSG00000136997	5
cad	Conditioned	MILRINONE	pops	SET	8	1.84534	0.62129	0.013283	0.0569961	0.482906	0.032503	0.279532	0.0569961	0.482906	48935	MILRINONE	ENSG00000172572; ENSG00000065989; ENSG00000049089; ENSG00000138735; ENSG00000092758; ENSG00000112280; ENSG00000186642; ENSG00000152270	8
cad	Conditioned	MILTEFOSINE	pops	SET	3	0.912856	0.5158	0.0067542	0.194519	0.74596	0.18067	0.686686	0.194519	0.74596	48935	MILTEFOSINE	ENSG00000164400; ENSG00000232810; ENSG00000204490; ENSG00000228321; ENSG00000228849; ENSG00000228978; ENSG00000223952; ENSG00000230108; ENSG00000206439; ENSG00000170890; ENSG00000176102	11
cad	Conditioned	MILTIRONE	pops	SET	4	-0.863649	-0.46023	-0.0069586	0.787068	1	0.8061	1	0.787068	1	48935	MILTIRONE	ENSG00000156711; ENSG00000188130; ENSG00000112062; ENSG00000185386	4
cad	Conditioned	MIMOSINE	pops	SET	4	1.09873	0.38393	0.005805	0.155155	0.691358	0.13595	0.601906	0.155155	0.691358	48935	MIMOSINE	ENSG00000108691; ENSG00000176974; ENSG00000284320; ENSG00000182199; ENSG00000077498	5
cad	Conditioned	MINAPRINE	pops	SET	7	-0.303935	-0.099171	-0.0019834	0.598985	1	0.61941	1	0.598985	1	48935	MINAPRINE	ENSG00000135914; ENSG00000102468; ENSG00000189221; ENSG00000147246; ENSG00000168539; ENSG00000184845; ENSG00000087085; ENSG00000149295; ENSG00000108576	9
cad	Conditioned	MINIMISEDRELAXIN3ANALOGUE2	pops	SET	2	-0.744117	-0.3681	-0.0039357	0.751871	1	0.77159	1	0.751871	1	48935	MINIMISED_RELAXIN-3_ANALOGUE_2	ENSG00000198931; ENSG00000142515	2
cad	Conditioned	MINIMISEDRELAXIN3ANALOGUE3	pops	SET	2	-0.744117	-0.3681	-0.0039357	0.751871	1	0.77159	1	0.751871	1	48935	MINIMISED_RELAXIN-3_ANALOGUE_3	ENSG00000142515; ENSG00000198931	2
cad	Conditioned	MINOCYCLINE	pops	SET	3	-0.312084	-0.15769	-0.0020649	0.602021	1	0.62251	1	0.602021	1	48935	MINOCYCLINE	ENSG00000234745; ENSG00000224608; ENSG00000223532; ENSG00000232126; ENSG00000206450; ENSG00000228964; ENSG00000164251; ENSG00000171421; ENSG00000168028	9
cad	Conditioned	MINODRONICACID	pops	SET	4	-2.72073	-0.98172	-0.014843	0.990676	1	0.99674	1	0.990676	1	48935	MINODRONIC_ACID	ENSG00000106605; ENSG00000160683; ENSG00000160752; ENSG00000152904	4
cad	Conditioned	MINOXIDIL	pops	SET	8	0.284882	0.084949	0.0018162	0.378884	0.926894	0.38787	0.940673	0.378884	0.926894	48935	MINOXIDIL	ENSG00000151704; ENSG00000196502; ENSG00000289755; ENSG00000110680; ENSG00000069431; ENSG00000187486; ENSG00000121361; ENSG00000177807; ENSG00000095303	9
cad	Conditioned	MINUSBREMAZOCINE	pops	SET	3	-0.13208	-0.080277	-0.0010512	0.53381	1	0.55254	1	0.53381	1	48935	(-)-BREMAZOCINE	ENSG00000164978; ENSG00000120868; ENSG00000175336	3
cad	Conditioned	MINUSCYCLAZOCINE	pops	SET	3	-0.13208	-0.080277	-0.0010512	0.53381	1	0.55254	1	0.53381	1	48935	(-)-CYCLAZOCINE	ENSG00000120868; ENSG00000164978; ENSG00000175336	3
cad	Conditioned	MINUSENGLERINA	pops	SET	2	1.20228	0.92482	0.0098882	0.136165	0.660975	0.11463	0.552862	0.136165	0.660975	48935	(-)-ENGLERIN_A	ENSG00000070961; ENSG00000074370	2
cad	Conditioned	MINUSROLIPRAM	pops	SET	6	2.44662	0.86948	0.0161	0.0233776	0.340172	0.007215	0.108547	0.0233776	0.340172	48935	(-)-ROLIPRAM	ENSG00000005339; ENSG00000065989; ENSG00000184588; ENSG00000105650; ENSG00000285188; ENSG00000113448; ENSG00000138735	7
cad	Conditioned	MINUSSBAYK8644	pops	SET	3	-0.951644	-0.58823	-0.0077027	0.810915	1	0.82935	1	0.810915	1	48935	(-)-(S)-BAYK8644	ENSG00000157388; ENSG00000155097; ENSG00000131100; ENSG00000102001	4
cad	Conditioned	MINUSSTEPHOLIDINE	pops	SET	2	-0.740904	-0.46674	-0.0049904	0.750879	1	0.77062	1	0.750879	1	48935	(-)-STEPHOLIDINE	ENSG00000184845; ENSG00000149295; ENSG00000101986	3
cad	Conditioned	MIPOMERSEN	pops	SET	2	4.56594	2.3347	0.024963	0.000703413	0.0884635	2.5042e-06	0.000288337	0.000703413	0.0884635	48935	MIPOMERSEN	ENSG00000084674; ENSG00000291544; ENSG00000130164	3
cad	Conditioned	MIPSAGARGIN	pops	SET	4	0.402044	0.2061	0.0031163	0.338807	0.895152	0.34383	0.900257	0.338807	0.895152	48935	MIPSAGARGIN	ENSG00000086205; ENSG00000174437; ENSG00000196296; ENSG00000074370	4
cad	Conditioned	MIRABEGRON	pops	SET	5	0.681006	0.27277	0.004611	0.253383	0.811632	0.24793	0.786698	0.253383	0.811632	48935	MIRABEGRON	ENSG00000060971; ENSG00000159842; ENSG00000278741; ENSG00000276016; ENSG00000188778; ENSG00000175164; ENSG00000281879; ENSG00000043591; ENSG00000169252	9
cad	Conditioned	MIRIKIZUMAB	pops	SET	3	0.210505	0.12753	0.00167	0.40539	0.946278	0.41664	0.964647	0.40539	0.946278	48935	MIRIKIZUMAB	ENSG00000110944; ENSG00000113302; ENSG00000168811	3
cad	Conditioned	MIROGABALIN	pops	SET	2	-0.686326	-0.50574	-0.0054074	0.733714	1	0.75374	1	0.733714	1	48935	MIROGABALIN	ENSG00000153956; ENSG00000007402	2
cad	Conditioned	MIRTAZAPINE	pops	SET	8	0.173872	0.06234	0.0013328	0.418717	0.954724	0.43099	0.97418	0.418717	0.954724	48935	MIRTAZAPINE	ENSG00000069482; ENSG00000139287; ENSG00000174697; ENSG00000178188; ENSG00000029725; ENSG00000184160; ENSG00000147246; ENSG00000150594; ENSG00000102468; ENSG00000274286	10
cad	Conditioned	MIRVETUXIMABSORAVTANSINE	pops	SET	14	-3.38778	-0.79474	-0.022474	0.997485	1	0.99965	1	0.997485	1	48935	MIRVETUXIMAB_SORAVTANSINE	ENSG00000110195; ENSG00000173917; ENSG00000196230; ENSG00000188229; ENSG00000198033; ENSG00000137285; ENSG00000176014; ENSG00000123416; ENSG00000104833; ENSG00000101162; ENSG00000127824; ENSG00000258947; ENSG00000167553; ENSG00000152086; ENSG00000261456; ENSG00000167552; ENSG00000137267; ENSG00000235067; ENSG00000232575; ENSG00000227739; ENSG00000224156; ENSG00000229684; ENSG00000183311; ENSG00000232421; ENSG00000292120	25
cad	Conditioned	MISONIDAZOLE	pops	SET	3	0.18337	0.092413	0.0012101	0.415259	0.952457	0.42726	0.972036	0.415259	0.952457	48935	MISONIDAZOLE	ENSG00000084207; ENSG00000158125; ENSG00000104687	3
cad	Conditioned	MISOPROSTOL	pops	SET	8	1.00305	0.34582	0.0073938	0.174559	0.72156	0.15793	0.648049	0.174559	0.72156	48935	MISOPROSTOL	ENSG00000103375; ENSG00000160013; ENSG00000050628; ENSG00000125257; ENSG00000134538; ENSG00000130208; ENSG00000291128; ENSG00000125384; ENSG00000171522	9
cad	Conditioned	MISTLETOEEXTRACT	pops	SET	2	-0.277532	-0.13596	-0.0014537	0.589038	1	0.60931	1	0.589038	1	48935	MISTLETOE_EXTRACT	ENSG00000109471; ENSG00000112062	2
cad	Conditioned	MIT1	pops	SET	2	3.0998	1.6813	0.017976	0.00834037	0.234157	0.00096997	0.0282701	0.00834037	0.234157	48935	MIT1	ENSG00000118137; ENSG00000158874	2
cad	Conditioned	MITAPIVAT	pops	SET	3	0.12452	0.047437	0.00062117	0.436872	0.966351	0.45045	0.989396	0.436872	0.966351	48935	MITAPIVAT	ENSG00000187837; ENSG00000124575; ENSG00000143627; ENSG00000262785	4
cad	Conditioned	MITIGLINIDE	pops	SET	4	-1.08537	-0.49263	-0.0074486	0.843482	1	0.86112	1	0.843482	1	48935	MITIGLINIDE	ENSG00000177807; ENSG00000006071; ENSG00000187486; ENSG00000132170	4
cad	Conditioned	MITIGLINIDECALCIUMDIHYDRATE	pops	SET	2	-1.10385	-0.72012	-0.0076995	0.847613	1	0.86516	1	0.847613	1	48935	MITIGLINIDE_CALCIUM_DIHYDRATE	ENSG00000006071; ENSG00000187486	2
cad	Conditioned	MITIPERSTAT	pops	SET	2	1.22859	0.71429	0.0076372	0.131662	0.653171	0.10962	0.540583	0.131662	0.653171	48935	MITIPERSTAT	ENSG00000005381; ENSG00000196371	2
cad	Conditioned	MITOFLAXONE	pops	SET	3	1.49128	0.8059	0.010553	0.0932204	0.575753	0.067956	0.420249	0.0932204	0.575753	48935	MITOFLAXONE	ENSG00000166825; ENSG00000164400; ENSG00000110799	3
cad	Conditioned	MITOGENACTIVATEDPROTEINKINASEINHIBITOR	pops	SET	5	2.28708	0.88718	0.014997	0.0297555	0.373546	0.011103	0.143927	0.0297555	0.373546	48935	MITOGEN-ACTIVATED_PROTEIN_KINASE_INHIBITOR	ENSG00000110092; ENSG00000170345; ENSG00000204305; ENSG00000229058; ENSG00000234729; ENSG00000231268; ENSG00000230514; ENSG00000206320; ENSG00000237405; ENSG00000125538; ENSG00000175197; ENSG00000124762	12
cad	Conditioned	MITOGLITAZONE	pops	SET	3	3.48875	1.5766	0.020645	0.0043917	0.184752	0.00024326	0.0104713	0.0043917	0.184752	48935	MITOGLITAZONE	ENSG00000132170; ENSG00000213639; ENSG00000171105	3
cad	Conditioned	MITOMYCIN	pops	SET	11	-0.229469	-0.063136	-0.0015827	0.570839	1	0.59075	1	0.570839	1	48935	MITOMYCIN	ENSG00000189052; ENSG00000100079; ENSG00000110799; ENSG00000198650; ENSG00000115008; ENSG00000228716; ENSG00000111057; ENSG00000158169; ENSG00000005471; ENSG00000172817; ENSG00000083093	11
cad	Conditioned	MITOTANE	pops	SET	5	-2.20455	-0.86782	-0.01467	0.975518	1	0.98625	1	0.975518	1	48935	MITOTANE	ENSG00000197408; ENSG00000140459; ENSG00000288362; ENSG00000160882; ENSG00000158516; ENSG00000091831	6
cad	Conditioned	MITOXANTRONE	pops	SET	5	0.323186	0.13387	0.0022629	0.365594	0.914824	0.37328	0.926465	0.365594	0.914824	48935	MITOXANTRONE	ENSG00000179133; ENSG00000168505; ENSG00000158089; ENSG00000288705; ENSG00000169057; ENSG00000131747; ENSG00000152601	7
cad	Conditioned	MIVACURIUM	pops	SET	8	-0.416714	-0.15498	-0.0033134	0.640795	1	0.66155	1	0.640795	1	48935	MIVACURIUM	ENSG00000120903; ENSG00000114200; ENSG00000181072; ENSG00000170175; ENSG00000135902; ENSG00000108556; ENSG00000138435; ENSG00000196811; ENSG00000283946	9
cad	Conditioned	MIVAVOTINIB	pops	SET	4	-0.662618	-0.36497	-0.0055183	0.72608	1	0.7462	1	0.72608	1	48935	MIVAVOTINIB	ENSG00000137714; ENSG00000182580; ENSG00000147647; ENSG00000165025	4
cad	Conditioned	MIVEBRESIB	pops	SET	2	0.504259	0.30843	0.0032978	0.305842	0.865828	0.30704	0.86233	0.305842	0.865828	48935	MIVEBRESIB	ENSG00000187957; ENSG00000243364	2
cad	Conditioned	MIZOLASTINE	pops	SET	2	0.375086	0.25202	0.0026946	0.347819	0.902097	0.3538	0.90902	0.347819	0.902097	48935	MIZOLASTINE	ENSG00000196639; ENSG00000123505	2
cad	Conditioned	MIZORIBINE	pops	SET	3	-0.408021	-0.19392	-0.0025394	0.637634	1	0.65837	1	0.637634	1	48935	MIZORIBINE	ENSG00000106348; ENSG00000163655; ENSG00000178035	3
cad	Conditioned	MK0249	pops	SET	2	0.20128	0.13679	0.0014625	0.408755	0.948319	0.42024	0.96758	0.408755	0.948319	48935	MK-0249	ENSG00000101180; ENSG00000125363; ENSG00000123505	3
cad	Conditioned	MK0354	pops	SET	3	-1.23443	-0.87014	-0.011394	0.874493	1	0.89147	1	0.874493	1	48935	MK-0354	ENSG00000182782; ENSG00000104537; ENSG00000255398	3
cad	Conditioned	MK0359	pops	SET	3	-2.54987	-1.4279	-0.018698	0.987099	1	0.99461	1	0.987099	1	48935	MK-0359	ENSG00000111799; ENSG00000123500; ENSG00000204248; ENSG00000223699; ENSG00000227801; ENSG00000230930; ENSG00000235708; ENSG00000232541; ENSG00000206290; ENSG00000060718	10
cad	Conditioned	MK0752	pops	SET	5	1.27529	0.44412	0.0075075	0.123966	0.637908	0.10111	0.518857	0.123966	0.637908	48935	MK-0752	ENSG00000148400; ENSG00000134250; ENSG00000117362; ENSG00000135821; ENSG00000138613	5
cad	Conditioned	MK0767	pops	SET	4	1.57607	0.69563	0.010518	0.0830676	0.551421	0.057513	0.383212	0.0830676	0.551421	48935	MK-0767	ENSG00000186951; ENSG00000132170; ENSG00000248098; ENSG00000110092	4
cad	Conditioned	MK0873	pops	SET	5	0.488856	0.17854	0.0030181	0.310679	0.871123	0.31247	0.868338	0.310679	0.871123	48935	MK-0873	ENSG00000123500; ENSG00000184588; ENSG00000105650; ENSG00000285188; ENSG00000113448; ENSG00000065989	6
cad	Conditioned	MK0893	pops	SET	4	-0.781888	-0.36712	-0.0055507	0.763358	1	0.78285	1	0.763358	1	48935	MK-0893	ENSG00000215644; ENSG00000288269; ENSG00000163295; ENSG00000078549; ENSG00000163286	5
cad	Conditioned	MK1029	pops	SET	2	-1.10975	-0.70773	-0.007567	0.848921	1	0.86644	1	0.848921	1	48935	MK-1029	ENSG00000183134; ENSG00000168229	2
cad	Conditioned	MK1064	pops	SET	2	-0.941755	-0.66891	-0.007152	0.808343	1	0.82683	1	0.808343	1	48935	MK-1064	ENSG00000166313; ENSG00000034053; ENSG00000276495	3
cad	Conditioned	MK1775	pops	SET	3	0.597241	0.25633	0.0033565	0.277441	0.838202	0.27518	0.823302	0.277441	0.838202	48935	MK-1775	ENSG00000166483; ENSG00000109670; ENSG00000263528; ENSG00000183735	4
cad	Conditioned	MK2201	pops	SET	3	1.80605	0.81937	0.010729	0.0602632	0.493104	0.035463	0.293089	0.0602632	0.493104	48935	MK-2201	ENSG00000105221; ENSG00000142208; ENSG00000117020; ENSG00000275199	4
cad	Conditioned	MK2206	pops	SET	5	1.73186	0.64193	0.010851	0.0669323	0.513306	0.041659	0.321785	0.0669323	0.513306	48935	MK-2206	ENSG00000117020; ENSG00000275199; ENSG00000105221; ENSG00000142208; ENSG00000176102; ENSG00000173486; ENSG00000077152; ENSG00000228476	8
cad	Conditioned	MK2461	pops	SET	14	3.37151	0.86776	0.024539	0.00533223	0.198362	0.00037465	0.0142784	0.00533223	0.198362	48935	MK-2461	ENSG00000153208; ENSG00000134769; ENSG00000105976; ENSG00000077782; ENSG00000066468; ENSG00000068078; ENSG00000102755; ENSG00000122025; ENSG00000037280; ENSG00000128052; ENSG00000164078; ENSG00000198400; ENSG00000148053; ENSG00000113721	14
cad	Conditioned	MK2894	pops	SET	2	-0.167127	-0.10526	-0.0011254	0.547161	1	0.56636	1	0.547161	1	48935	MK-2894	ENSG00000103375; ENSG00000171522	2
cad	Conditioned	MK3207	pops	SET	2	2.99605	2.3315	0.024928	0.00984964	0.244215	0.0013698	0.0356056	0.00984964	0.244215	48935	MK3207	ENSG00000064989; ENSG00000110680	2
cad	Conditioned	MK3697	pops	SET	3	-1.33331	-0.79512	-0.010412	0.892297	1	0.90877	1	0.892297	1	48935	MK-3697	ENSG00000137252; ENSG00000034053; ENSG00000276495; ENSG00000166313	4
cad	Conditioned	MK5046	pops	SET	4	-1.11529	-0.57558	-0.0087026	0.850143	1	0.86763	1	0.850143	1	48935	MK-5046	ENSG00000120437; ENSG00000075239; ENSG00000108684; ENSG00000102239; ENSG00000126010; ENSG00000135577	6
cad	Conditioned	MK5108	pops	SET	6	-0.631095	-0.20373	-0.0037725	0.715719	1	0.73601	1	0.715719	1	48935	MK-5108	ENSG00000087586; ENSG00000104529; ENSG00000273594; ENSG00000254772; ENSG00000167658; ENSG00000178999; ENSG00000105146	7
cad	Conditioned	MK571	pops	SET	3	-0.473561	-0.31641	-0.0041433	0.661363	1	0.68209	1	0.661363	1	48935	MK-571	ENSG00000023839; ENSG00000103222; ENSG00000278183; ENSG00000135409; ENSG00000173198	5
cad	Conditioned	MK6096	pops	SET	4	-1.56266	-0.8659	-0.013092	0.925444	1	0.94092	1	0.925444	1	48935	MK-6096	ENSG00000121764; ENSG00000137252; ENSG00000166313; ENSG00000034053; ENSG00000276495	5
cad	Conditioned	MK6592	pops	SET	3	-1.12826	-0.49946	-0.0065402	0.852963	1	0.87039	1	0.852963	1	48935	MK-6592	ENSG00000087586; ENSG00000105146; ENSG00000178999	3
cad	Conditioned	MK683	pops	SET	2	-0.701809	-0.51298	-0.0054848	0.738623	1	0.7586	1	0.738623	1	48935	MK6-83	ENSG00000055732; ENSG00000164904	2
cad	Conditioned	MK6913	pops	SET	2	-1.93825	-1.2983	-0.013882	0.96068	1	0.9737	1	0.96068	1	48935	MK-6913	ENSG00000091831; ENSG00000140009	2
cad	Conditioned	MK7145	pops	SET	2	0.0679768	0.057662	0.00061652	0.45787	0.979492	0.4729	1	0.45787	0.979492	48935	MK-7145	ENSG00000002330; ENSG00000139352	2
cad	Conditioned	MK7622	pops	SET	2	-0.406945	-0.28642	-0.0030624	0.637249	1	0.65797	1	0.637249	1	48935	MK-7622	ENSG00000168539; ENSG00000114771	2
cad	Conditioned	MK8033	pops	SET	2	-0.816594	-0.52075	-0.0055679	0.773595	1	0.79292	1	0.773595	1	48935	MK-8033	ENSG00000105976; ENSG00000164078	2
cad	Conditioned	MK8245	pops	SET	3	0.0872432	0.066256	0.00086759	0.450697	0.97437	0.46524	1	0.450697	0.97437	48935	MK-8245	ENSG00000099194; ENSG00000111700; ENSG00000134538	3
cad	Conditioned	MK8353	pops	SET	4	1.36271	0.58474	0.0088412	0.110643	0.614054	0.086494	0.478118	0.110643	0.614054	48935	MK-8353	ENSG00000213281; ENSG00000044115; ENSG00000102882; ENSG00000100030	4
cad	Conditioned	MK8719	pops	SET	2	0.548674	0.24636	0.002634	0.292036	0.852076	0.29162	0.843002	0.292036	0.852076	48935	MK-8719	ENSG00000198408; ENSG00000160883	2
cad	Conditioned	MK8776	pops	SET	3	0.212813	0.10374	0.0013584	0.404545	0.945777	0.41574	0.963862	0.404545	0.945777	48935	MK-8776	ENSG00000161960; ENSG00000149554; ENSG00000123374	3
cad	Conditioned	MK8777	pops	SET	3	-0.925861	-0.58769	-0.0076956	0.804141	1	0.82274	1	0.804141	1	48935	MK-8777	ENSG00000155511; ENSG00000152578; ENSG00000120251; ENSG00000125675	4
cad	Conditioned	MK912	pops	SET	3	0.183181	0.10251	0.0013424	0.41533	0.952576	0.42733	0.972036	0.41533	0.952576	48935	MK-912	ENSG00000143322; ENSG00000150594; ENSG00000002726	3
cad	Conditioned	MKC1	pops	SET	25	0.371327	0.061878	0.0023376	0.349107	0.903106	0.3552	0.910562	0.349107	0.903106	48935	MKC-1	ENSG00000133704; ENSG00000196497; ENSG00000285248; ENSG00000205339; ENSG00000117408; ENSG00000198700; ENSG00000086200; ENSG00000125508; ENSG00000136573; ENSG00000134853; ENSG00000122025; ENSG00000077782; ENSG00000160867; ENSG00000254087; ENSG00000000938; ENSG00000111816; ENSG00000066468; ENSG00000176105; ENSG00000113721; ENSG00000068078; ENSG00000087586; ENSG00000010810; ENSG00000197122; ENSG00000182866; ENSG00000101336; ENSG00000128052; ENSG00000291971; ENSG00000285369	28
cad	Conditioned	ML10302	pops	SET	4	-2.42069	-1.3292	-0.020097	0.98356	1	0.99225	1	0.98356	1	48935	ML10302	ENSG00000166736; ENSG00000149305; ENSG00000164270; ENSG00000171428	4
cad	Conditioned	ML130	pops	SET	2	-0.658964	-0.37443	-0.0040034	0.72487	1	0.74504	1	0.72487	1	48935	ML130	ENSG00000185800; ENSG00000138346	2
cad	Conditioned	ML167	pops	SET	2	0.747275	0.38114	0.0040752	0.235386	0.793951	0.22745	0.76016	0.235386	0.793951	48935	ML167	ENSG00000113240; ENSG00000105204; ENSG00000281320	3
cad	Conditioned	ML193	pops	SET	2	-0.391962	-0.29717	-0.0031774	0.631739	1	0.65246	1	0.631739	1	48935	ML193	ENSG00000138031; ENSG00000135898	2
cad	Conditioned	ML204	pops	SET	3	1.21391	0.76604	0.010031	0.134156	0.658249	0.1124	0.547565	0.134156	0.658249	48935	ML204	ENSG00000074370; ENSG00000070961; ENSG00000133107; ENSG00000072315	4
cad	Conditioned	ML213	pops	SET	2	-0.863166	-0.59246	-0.0063346	0.786928	1	0.80597	1	0.786928	1	48935	ML213	ENSG00000160862; ENSG00000117013	2
cad	Conditioned	ML218	pops	SET	4	-0.635716	-0.29372	-0.0044411	0.71725	1	0.73752	1	0.71725	1	48935	ML218	ENSG00000071553; ENSG00000033627; ENSG00000196557; ENSG00000006283; ENSG00000100346	5
cad	Conditioned	ML297	pops	SET	2	-0.833171	-0.75182	-0.0080384	0.778383	1	0.79762	1	0.778383	1	48935	ML297	ENSG00000101440; ENSG00000162989	2
cad	Conditioned	ML315	pops	SET	4	-0.824628	-0.40133	-0.006068	0.775919	1	0.7952	1	0.775919	1	48935	ML315	ENSG00000139610; ENSG00000197561; ENSG00000277571; ENSG00000066629; ENSG00000107105	5
cad	Conditioned	ML324	pops	SET	2	1.23431	0.72591	0.0077614	0.130706	0.651253	0.10855	0.537152	0.130706	0.651253	48935	ML324	ENSG00000168546; ENSG00000197421; ENSG00000066135	3
cad	Conditioned	ML3403	pops	SET	4	-0.0422543	-0.019254	-0.00029111	0.499521	1	0.51685	1	0.499521	1	48935	ML3403	ENSG00000160868; ENSG00000185386; ENSG00000188130; ENSG00000112062	4
cad	Conditioned	ML347	pops	SET	5	2.62804	1.2064	0.020394	0.0176586	0.304368	0.0042969	0.0769951	0.0176586	0.304368	48935	ML347	ENSG00000079805; ENSG00000130816; ENSG00000115170; ENSG00000139567; ENSG00000107779	5
cad	Conditioned	ML365	pops	SET	2	1.56737	1.1636	0.012441	0.0840522	0.553505	0.058527	0.386873	0.0840522	0.553505	48935	ML365	ENSG00000171303; ENSG00000169427	2
cad	Conditioned	ML786	pops	SET	2	2.72568	1.6323	0.017452	0.0151337	0.288862	0.003212	0.0636611	0.0151337	0.288862	48935	ML786	ENSG00000157764; ENSG00000132155	2
cad	Conditioned	ML9	pops	SET	2	-0.328132	-0.25381	-0.0027138	0.608001	1	0.62859	1	0.608001	1	48935	ML9	ENSG00000157087; ENSG00000137672	2
cad	Conditioned	MLN0128	pops	SET	13	2.91984	0.7205	0.019634	0.011137	0.256105	0.0017536	0.0420237	0.011137	0.256105	48935	MLN0128	ENSG00000198793; ENSG00000121879; ENSG00000171608; ENSG00000105851; ENSG00000147889; ENSG00000105662; ENSG00000160741; ENSG00000164327; ENSG00000204673; ENSG00000119487; ENSG00000167965; ENSG00000141564; ENSG00000155792	13
cad	Conditioned	MLN1117	pops	SET	3	0.265964	0.14053	0.0018401	0.385568	0.931136	0.39514	0.947248	0.385568	0.931136	48935	MLN1117	ENSG00000121879; ENSG00000051382; ENSG00000105379	3
cad	Conditioned	MLN2704	pops	SET	13	-5.04811	-1.2854	-0.035028	0.999895	1	1	1	0.999895	1	48935	MLN-2704	ENSG00000086205; ENSG00000198033; ENSG00000101162; ENSG00000137285; ENSG00000127824; ENSG00000196230; ENSG00000104833; ENSG00000167553; ENSG00000167552; ENSG00000258947; ENSG00000137267; ENSG00000188229; ENSG00000152086; ENSG00000176014; ENSG00000123416; ENSG00000261456; ENSG00000235067; ENSG00000232575; ENSG00000227739; ENSG00000224156; ENSG00000229684; ENSG00000183311; ENSG00000232421; ENSG00000292120	24
cad	Conditioned	MLN8054	pops	SET	2	-0.0611046	-0.034452	-0.00036836	0.506741	1	0.52436	1	0.506741	1	48935	MLN8054	ENSG00000087586; ENSG00000149269	2
cad	Conditioned	MLSA1	pops	SET	3	-0.899813	-0.50655	-0.0066331	0.797136	1	0.81589	1	0.797136	1	48935	ML_SA1	ENSG00000055732; ENSG00000164904; ENSG00000153898	3
cad	Conditioned	MM111	pops	SET	4	-1.00696	-0.38792	-0.0058653	0.824943	1	0.84301	1	0.824943	1	48935	MM-111	ENSG00000065361; ENSG00000141736; ENSG00000163064; ENSG00000172269	4
cad	Conditioned	MM121	pops	SET	4	-1.72442	-0.8092	-0.012235	0.943097	1	0.95767	1	0.943097	1	48935	MM-121	ENSG00000065361; ENSG00000157168; ENSG00000146648; ENSG00000172269	4
cad	Conditioned	MM151	pops	SET	2	-1.12757	-0.64287	-0.0068736	0.852817	1	0.87024	1	0.852817	1	48935	MM-151	ENSG00000146648; ENSG00000065361; ENSG00000204348; ENSG00000225682; ENSG00000236765; ENSG00000224313; ENSG00000206346; ENSG00000234798	8
cad	Conditioned	MMP13TRACER18F5J	pops	SET	2	1.09349	0.73508	0.0078595	0.156177	0.69282	0.1371	0.603805	0.156177	0.69282	48935	MMP13_TRACER__[18F]5J	ENSG00000167969; ENSG00000011465	2
cad	Conditioned	MNK1INHIBITOR	pops	SET	3	0.962291	0.47185	0.0061786	0.183393	0.733436	0.16796	0.666866	0.183393	0.733436	48935	MNK1_INHIBITOR	ENSG00000196482; ENSG00000079277; ENSG00000099875	3
cad	Conditioned	MOCETINOSTAT	pops	SET	9	1.4827	0.46115	0.010457	0.0943262	0.578792	0.069085	0.424271	0.0943262	0.578792	48935	MOCETINOSTAT	ENSG00000196591; ENSG00000171720; ENSG00000147099; ENSG00000048052; ENSG00000108840; ENSG00000094631; ENSG00000068024; ENSG00000061273; ENSG00000163517; ENSG00000100429; ENSG00000116478	11
cad	Conditioned	MODAFINIL	pops	SET	2	-1.39092	-1.0856	-0.011607	0.901608	1	0.91786	1	0.901608	1	48935	MODAFINIL	ENSG00000171873; ENSG00000142319; ENSG00000276996	3
cad	Conditioned	MODIFIEDVACCINIAANKARABAVARIANNORDIC	pops	SET	2	-0.818757	-0.55497	-0.0059338	0.774228	1	0.79353	1	0.774228	1	48935	MODIFIED_VACCINIA_ANKARA-BAVARIAN_NORDIC	ENSG00000014257; ENSG00000142515	2
cad	Conditioned	MODIMELANOTIDE	pops	SET	2	-0.1636	-0.1018	-0.0010884	0.545835	1	0.56497	1	0.545835	1	48935	MODIMELANOTIDE	ENSG00000258839; ENSG00000124089	2
cad	Conditioned	MOEXIPRIL	pops	SET	2	1.29531	0.94304	0.010083	0.120791	0.631911	0.097618	0.509724	0.120791	0.631911	48935	MOEXIPRIL	ENSG00000159640; ENSG00000167657; ENSG00000130234	3
cad	Conditioned	MOFAROTENE	pops	SET	5	-0.0111117	-0.0054006	-9.1293e-05	0.487666	0.996698	0.50443	1	0.487666	0.996698	48935	MOFAROTENE	ENSG00000143171; ENSG00000131759; ENSG00000077092; ENSG00000172819; ENSG00000204231; ENSG00000231321; ENSG00000227322; ENSG00000228333; ENSG00000235712; ENSG00000206289; ENSG00000186350	11
cad	Conditioned	MOLIDUSTAT	pops	SET	5	-1.0851	-0.45981	-0.0077727	0.843422	1	0.86105	1	0.843422	1	48935	MOLIDUSTAT	ENSG00000129521; ENSG00000119973; ENSG00000135766; ENSG00000269858; ENSG00000125522; ENSG00000277339	6
cad	Conditioned	MOLINDONE	pops	SET	3	-1.1949	-0.63632	-0.0083323	0.866844	1	0.88393	1	0.866844	1	48935	MOLINDONE	ENSG00000149295; ENSG00000102468; ENSG00000196639	3
cad	Conditioned	MOMETASONE	pops	SET	4	-0.585319	-0.27702	-0.0041884	0.70038	1	0.72083	1	0.70038	1	48935	MOMETASONE	ENSG00000026508; ENSG00000113580; ENSG00000172156; ENSG00000106211	4
cad	Conditioned	MONALIZUMAB	pops	SET	2	-1.00239	-0.44802	-0.0047902	0.823831	1	0.84191	1	0.823831	1	48935	MONALIZUMAB	ENSG00000134545; ENSG00000154478	2
cad	Conditioned	MONOAMINEOXIDASEINHIBITOR	pops	SET	5	-0.93663	-0.35606	-0.0060189	0.80699	1	0.82552	1	0.80699	1	48935	MONOAMINE_OXIDASE_INHIBITOR	ENSG00000150471; ENSG00000104722; ENSG00000143819; ENSG00000197948; ENSG00000168209	5
cad	Conditioned	MONOCILLINI	pops	SET	2	-3.47018	-1.6407	-0.017542	0.997873	1	0.99974	1	0.997873	1	48935	MONOCILLIN_I	ENSG00000080824; ENSG00000096384	2
cad	Conditioned	MONOMETHYLFUMARATE	pops	SET	5	-0.416338	-0.18557	-0.0031369	0.640659	1	0.66142	1	0.640659	1	48935	MONOMETHYL_FUMARATE	ENSG00000160255; ENSG00000164400; ENSG00000005844; ENSG00000079999; ENSG00000104537	5
cad	Conditioned	MONTELUKAST	pops	SET	8	0.376228	0.13209	0.0028241	0.347435	0.901748	0.35338	0.908628	0.347435	0.901748	48935	MONTELUKAST	ENSG00000173198; ENSG00000012779; ENSG00000275565; ENSG00000288702; ENSG00000154975; ENSG00000111144; ENSG00000213316; ENSG00000283887; ENSG00000069431; ENSG00000138115; ENSG00000185274; ENSG00000171843	12
cad	Conditioned	MONTEPLASE	pops	SET	2	5.71674	3.2949	0.035229	8.31906e-05	0.0346288	5.529e-09	1.91961e-06	8.31906e-05	0.0346288	48935	MONTEPLASE	ENSG00000122194; ENSG00000104368	2
cad	Conditioned	MORACINM	pops	SET	2	-0.38167	-0.27668	-0.0029583	0.627922	1	0.64864	1	0.627922	1	48935	MORACIN_M	ENSG00000070388; ENSG00000161800	2
cad	Conditioned	MORICIZINE	pops	SET	10	-3.09245	-1.0835	-0.025898	0.995437	1	0.99901	1	0.995437	1	48935	MORICIZINE	ENSG00000183873; ENSG00000168356; ENSG00000136531; ENSG00000007314; ENSG00000136546; ENSG00000153253; ENSG00000185313; ENSG00000169432; ENSG00000144285; ENSG00000196876	10
cad	Conditioned	MORIN	pops	SET	6	1.78036	0.54358	0.010066	0.0624851	0.500607	0.037518	0.303261	0.0624851	0.500607	48935	MORIN	ENSG00000165029; ENSG00000128271; ENSG00000140009; ENSG00000169710; ENSG00000143384; ENSG00000197891	6
cad	Conditioned	MORONICACID	pops	SET	2	-0.920984	-0.71869	-0.0076843	0.802844	1	0.82147	1	0.802844	1	48935	MORONIC_ACID	ENSG00000187258; ENSG00000196396	2
cad	Conditioned	MORPHINEGLUCURONIDE	pops	SET	2	-2.39714	-1.6984	-0.018159	0.982815	1	0.99173	1	0.982815	1	48935	MORPHINE_GLUCURONIDE	ENSG00000122375; ENSG00000108846	2
cad	Conditioned	MORUSINOL	pops	SET	2	-0.173957	-0.077684	-0.0008306	0.549757	1	0.56905	1	0.549757	1	48935	MORUSINOL	ENSG00000173039; ENSG00000120948	2
cad	Conditioned	MOSAPRIDE	pops	SET	7	-2.50099	-1.015	-0.0203	0.985863	1	0.9938	1	0.985863	1	48935	MOSAPRIDE	ENSG00000186090; ENSG00000178084; ENSG00000164270; ENSG00000171428; ENSG00000186038; ENSG00000166736; ENSG00000149305	7
cad	Conditioned	MOSUNETUZUMAB	pops	SET	5	-1.23411	-0.52609	-0.008893	0.874436	1	0.89141	1	0.874436	1	48935	MOSUNETUZUMAB	ENSG00000171766; ENSG00000101958; ENSG00000167286; ENSG00000198851; ENSG00000160654; ENSG00000156738	6
cad	Conditioned	MOTESANIB	pops	SET	7	4.30383	1.748	0.034961	0.00111628	0.107435	8.4385e-06	0.0007647	0.00111628	0.107435	48935	MOTESANIB	ENSG00000128052; ENSG00000165731; ENSG00000037280; ENSG00000102755; ENSG00000113721; ENSG00000157404; ENSG00000134853	7
cad	Conditioned	MOTEXAFINGADOLINIUM	pops	SET	7	-1.81748	-0.64268	-0.012854	0.951516	1	0.96542	1	0.951516	1	48935	MOTEXAFIN_GADOLINIUM	ENSG00000126432; ENSG00000198431; ENSG00000167325; ENSG00000048392; ENSG00000171848; ENSG00000184470; ENSG00000197763	7
cad	Conditioned	MOXETUMOMABPASUDOTOX	pops	SET	3	0.341357	0.1818	0.0023806	0.359362	0.91115	0.36642	0.921748	0.359362	0.91115	48935	MOXETUMOMAB_PASUDOTOX	ENSG00000168243; ENSG00000012124; ENSG00000167658	3
cad	Conditioned	MOXIFLOXACIN	pops	SET	3	0.979116	0.44306	0.0058017	0.179704	0.727734	0.16377	0.659541	0.179704	0.727734	48935	MOXIFLOXACIN	ENSG00000055118; ENSG00000241635; ENSG00000275385; ENSG00000278006; ENSG00000278167; ENSG00000131747	6
cad	Conditioned	MOXISYLYTE	pops	SET	5	-0.322548	-0.15093	-0.0025514	0.60591	1	0.62648	1	0.60591	1	48935	MOXISYLYTE	ENSG00000171873; ENSG00000120907; ENSG00000184160; ENSG00000274286; ENSG00000170214; ENSG00000150594	6
cad	Conditioned	MOXONIDINE	pops	SET	5	-0.311064	-0.13917	-0.0023526	0.601648	1	0.62213	1	0.601648	1	48935	MOXONIDINE	ENSG00000010322; ENSG00000002726; ENSG00000143322; ENSG00000150594; ENSG00000274286; ENSG00000184160	6
cad	Conditioned	MOZAVAPTAN	pops	SET	4	-0.490042	-0.26991	-0.004081	0.667234	1	0.68794	1	0.667234	1	48935	MOZAVAPTAN	ENSG00000103569; ENSG00000091262; ENSG00000275331; ENSG00000166148; ENSG00000198049; ENSG00000126895	6
cad	Conditioned	MP412	pops	SET	2	1.52336	0.77679	0.0083055	0.0892496	0.566096	0.063844	0.406705	0.0892496	0.566096	48935	MP-412	ENSG00000146648; ENSG00000141736	2
cad	Conditioned	MPA	pops	SET	7	-1.89015	-0.68414	-0.013683	0.957228	1	0.97062	1	0.957228	1	48935	MPA	ENSG00000026103; ENSG00000170890; ENSG00000178562; ENSG00000157168; ENSG00000026508; ENSG00000025708; ENSG00000164400	7
cad	Conditioned	MPA08	pops	SET	2	0.49089	0.27481	0.0029383	0.310056	0.870287	0.31175	0.86738	0.310056	0.870287	48935	MP-A08	ENSG00000179639; ENSG00000291905; ENSG00000186431; ENSG00000275970; ENSG00000276985; ENSG00000276858; ENSG00000275269; ENSG00000284061; ENSG00000275136; ENSG00000283750; ENSG00000273738; ENSG00000275564; ENSG00000278415; ENSG00000274580	14
cad	Conditioned	MPDT	pops	SET	2	-0.966489	-0.74438	-0.0079589	0.814747	1	0.83309	1	0.814747	1	48935	MPDT	ENSG00000156006; ENSG00000196136	2
cad	Conditioned	MPEP	pops	SET	3	-2.10267	-1.2992	-0.017012	0.970611	1	0.98225	1	0.970611	1	48935	MPEP	ENSG00000169100; ENSG00000292334; ENSG00000005022; ENSG00000152822; ENSG00000124493; ENSG00000168959	6
cad	Conditioned	MPI0479605	pops	SET	3	1.46157	0.92507	0.012113	0.0970446	0.584405	0.07194	0.433676	0.0970446	0.584405	48935	MPI-0479605	ENSG00000168036; ENSG00000160867; ENSG00000112742	3
cad	Conditioned	MPPG	pops	SET	2	-1.91659	-1.4494	-0.015497	0.959156	1	0.97234	1	0.959156	1	48935	MPPG	ENSG00000179603; ENSG00000113262	2
cad	Conditioned	MPS1IN1	pops	SET	3	1.46157	0.92507	0.012113	0.0970446	0.584405	0.07194	0.433676	0.0970446	0.584405	48935	MPS1-IN-1	ENSG00000160867; ENSG00000168036; ENSG00000112742	3
cad	Conditioned	MRE2029F20	pops	SET	2	-1.10267	-0.5649	-0.0060399	0.847341	1	0.86491	1	0.847341	1	48935	MRE_2029F20	ENSG00000183044; ENSG00000107331	2
cad	Conditioned	MRE269	pops	SET	3	0.367952	0.1747	0.0022876	0.350233	0.903741	0.35646	0.911876	0.350233	0.903741	48935	MRE-269	ENSG00000103375; ENSG00000110245; ENSG00000130208	3
cad	Conditioned	MRE3008F20	pops	SET	2	-1.10267	-0.5649	-0.0060399	0.847341	1	0.86491	1	0.847341	1	48935	MRE_3008F20	ENSG00000107331; ENSG00000183044	2
cad	Conditioned	MRK016	pops	SET	6	-1.12098	-0.50147	-0.0092857	0.851393	1	0.86885	1	0.851393	1	48935	MRK016	ENSG00000143437; ENSG00000137486; ENSG00000133794; ENSG00000022355; ENSG00000151834; ENSG00000011677; ENSG00000186297	7
cad	Conditioned	MRS1041	pops	SET	2	1.26278	0.88316	0.0094427	0.126008	0.640962	0.10334	0.52417	0.126008	0.640962	48935	MRS1041	ENSG00000167972; ENSG00000165029	2
cad	Conditioned	MRS1042	pops	SET	2	1.26278	0.88316	0.0094427	0.126008	0.640962	0.10334	0.52417	0.126008	0.640962	48935	MRS1042	ENSG00000167972; ENSG00000165029	2
cad	Conditioned	MRS1088	pops	SET	2	1.26278	0.88316	0.0094427	0.126008	0.640962	0.10334	0.52417	0.126008	0.640962	48935	MRS1088	ENSG00000167972; ENSG00000165029	2
cad	Conditioned	MRS1093	pops	SET	2	1.26278	0.88316	0.0094427	0.126008	0.640962	0.10334	0.52417	0.126008	0.640962	48935	MRS1093	ENSG00000167972; ENSG00000165029	2
cad	Conditioned	MRS1191	pops	SET	2	-1.10267	-0.5649	-0.0060399	0.847341	1	0.86491	1	0.847341	1	48935	MRS1191	ENSG00000183044; ENSG00000107331	2
cad	Conditioned	MRS1754	pops	SET	2	-1.10267	-0.5649	-0.0060399	0.847341	1	0.86491	1	0.847341	1	48935	MRS1754	ENSG00000107331; ENSG00000183044	2
cad	Conditioned	MRS2578	pops	SET	2	-0.158811	-0.11793	-0.0012609	0.544007	1	0.56309	1	0.544007	1	48935	MRS2578	ENSG00000160224; ENSG00000171631	2
cad	Conditioned	MRS3777	pops	SET	3	1.29797	0.56842	0.0074432	0.120372	0.630938	0.09716	0.508179	0.120372	0.630938	48935	MRS-3777	ENSG00000163485; ENSG00000128271; ENSG00000170425; ENSG00000282608	4
cad	Conditioned	MRS5151	pops	SET	3	1.1185	0.65563	0.0085852	0.15137	0.685199	0.13169	0.592383	0.15137	0.685199	48935	MRS5151	ENSG00000167972; ENSG00000165029; ENSG00000183044	3
cad	Conditioned	MRS928	pops	SET	2	1.26278	0.88316	0.0094427	0.126008	0.640962	0.10334	0.52417	0.126008	0.640962	48935	MRS928	ENSG00000167972; ENSG00000165029	2
cad	Conditioned	MRX4	pops	SET	2	-0.304055	-0.1762	-0.0018839	0.599033	1	0.61945	1	0.599033	1	48935	MRX-4	ENSG00000171421; ENSG00000168028	2
cad	Conditioned	MS023	pops	SET	2	0.885903	0.65757	0.0070307	0.200827	0.754615	0.18784	0.699486	0.200827	0.754615	48935	MS023	ENSG00000126457; ENSG00000198515	2
cad	Conditioned	MS417	pops	SET	3	1.75167	0.85951	0.011255	0.0650739	0.508932	0.039927	0.314626	0.0650739	0.508932	48935	MS417	ENSG00000171862; ENSG00000284792; ENSG00000121879; ENSG00000243364	4
cad	Conditioned	MS432	pops	SET	2	1.17522	0.78445	0.0083873	0.140949	0.668738	0.11996	0.566407	0.140949	0.668738	48935	MS432	ENSG00000169032; ENSG00000160113	2
cad	Conditioned	MSX2	pops	SET	2	-1.10267	-0.5649	-0.0060399	0.847341	1	0.86491	1	0.847341	1	48935	MSX-2	ENSG00000107331; ENSG00000183044	2
cad	Conditioned	MT3724	pops	SET	72	-8.86442	-0.95656	-0.061242	1	1	1	1	1	1	48935	MT-3724	ENSG00000110700; ENSG00000156738; ENSG00000145425; ENSG00000142541; ENSG00000149806; ENSG00000162244; ENSG00000197958; ENSG00000188846; ENSG00000177954; ENSG00000008988; ENSG00000171863; ENSG00000265681; ENSG00000115268; ENSG00000130255; ENSG00000089157; ENSG00000142676; ENSG00000140988; ENSG00000171858; ENSG00000144713; ENSG00000114391; ENSG00000118181; ENSG00000198034; ENSG00000112306; ENSG00000122026; ENSG00000182899; ENSG00000241343; ENSG00000138326; ENSG00000105372; ENSG00000164587; ENSG00000083845; ENSG00000105640; ENSG00000105193; ENSG00000168028; ENSG00000186468; ENSG00000170889; ENSG00000167526; ENSG00000143947; ENSG00000172809; ENSG00000166441; ENSG00000213741; ENSG00000137154; ENSG00000198242; ENSG00000147403; ENSG00000108298; ENSG00000145592; ENSG00000116251; ENSG00000198755; ENSG00000124614; ENSG00000125691; ENSG00000197728; ENSG00000233927; ENSG00000131469; ENSG00000198918; ENSG00000174748; ENSG00000147604; ENSG00000109475; ENSG00000137818; ENSG00000142937; ENSG00000156482; ENSG00000142534; ENSG00000136942; ENSG00000063177; ENSG00000163682; ENSG00000071082; ENSG00000197756; ENSG00000089009; ENSG00000129824; ENSG00000161016; ENSG00000108107; ENSG00000122406; ENSG00000149273; ENSG00000182774; ENSG00000134419; ENSG00000100316; ENSG00000229117; ENSG00000174444; ENSG00000161970; ENSG00000148303; ENSG00000231500; ENSG00000291931; ENSG00000292158; ENSG00000274646; ENSG00000274005; ENSG00000277079; ENSG00000274950; ENSG00000274626; ENSG00000277359; ENSG00000275323; ENSG00000278081; ENSG00000278270; ENSG00000278229; ENSG00000223367; ENSG00000235650; ENSG00000226225; ENSG00000227794; ENSG00000096150; ENSG00000280831; ENSG00000280858	98
cad	Conditioned	MTI31	pops	SET	2	-0.21939	-0.16807	-0.001797	0.567039	1	0.58683	1	0.567039	1	48935	MTI-31	ENSG00000143924; ENSG00000171094	2
cad	Conditioned	MTII	pops	SET	3	1.33371	0.77259	0.010117	0.114905	0.621449	0.091159	0.491501	0.114905	0.621449	48935	MT-II	ENSG00000029534; ENSG00000154188; ENSG00000091879	3
cad	Conditioned	MTORINHIBITOR	pops	SET	3	0.0693337	0.036075	0.00047238	0.457367	0.979182	0.47236	1	0.457367	0.979182	48935	MTOR_INHIBITOR	ENSG00000165699; ENSG00000151247; ENSG00000103197	3
cad	Conditioned	MTORKINASEINHIBITORAZD8055	pops	SET	2	-0.156747	-0.12173	-0.0013015	0.543241	1	0.56228	1	0.543241	1	48935	MTOR_KINASE_INHIBITOR_AZD8055	ENSG00000198793; ENSG00000174775; ENSG00000276536	3
cad	Conditioned	MTPG	pops	SET	2	-1.4335	-1.0687	-0.011426	0.908066	1	0.92413	1	0.908066	1	48935	MTPG	ENSG00000164082; ENSG00000198822	2
cad	Conditioned	MUBRITINIB	pops	SET	3	0.880864	0.40784	0.0053405	0.202022	0.755682	0.1892	0.701561	0.202022	0.755682	48935	MUBRITINIB	ENSG00000163064; ENSG00000141736; ENSG00000146648	3
cad	Conditioned	MULTIAGCKINASEINHIBITORAT13148	pops	SET	2	1.38629	0.91239	0.0097552	0.107258	0.605032	0.08284	0.466982	0.107258	0.605032	48935	MULTI-AGC_KINASE_INHIBITOR_AT13148	ENSG00000121879; ENSG00000171862; ENSG00000284792	3
cad	Conditioned	MULTIDRUGRESISTANCEMODULATOR	pops	SET	2	0.496477	0.3481	0.0037219	0.308296	0.868187	0.30978	0.865122	0.308296	0.868187	48935	MULTIDRUG_RESISTANCE_MODULATOR	ENSG00000171791; ENSG00000164400	2
cad	Conditioned	MUPADOLIMAB	pops	SET	2	-0.238703	-0.18579	-0.0019865	0.574336	1	0.59433	1	0.574336	1	48935	MUPADOLIMAB	ENSG00000183625; ENSG00000135318	2
cad	Conditioned	MUPARFOSTAT	pops	SET	5	1.04637	0.47857	0.0080898	0.165543	0.707289	0.1477	0.625883	0.165543	0.707289	48935	MUPARFOSTAT	ENSG00000173083; ENSG00000003436; ENSG00000138685; ENSG00000113578; ENSG00000112715	5
cad	Conditioned	MUPLESTIM	pops	SET	2	-0.405851	-0.20642	-0.002207	0.63686	1	0.65757	1	0.63686	1	48935	MUPLESTIM	ENSG00000113525; ENSG00000108342	2
cad	Conditioned	MURAGLITAZAR	pops	SET	5	1.43463	0.62095	0.010497	0.100601	0.592404	0.075706	0.445249	0.100601	0.592404	48935	MURAGLITAZAR	ENSG00000186951; ENSG00000143839; ENSG00000043591; ENSG00000132170; ENSG00000078401	5
cad	Conditioned	MURAMYLDIPEPTIDE	pops	SET	2	-0.1569	-0.08193	-0.000876	0.543301	1	0.56234	1	0.543301	1	48935	MURAMYL_DIPEPTIDE	ENSG00000115423; ENSG00000138346	2
cad	Conditioned	MUROMONABCD3	pops	SET	5	-3.69563	-1.866	-0.031544	0.998644	1	0.99989	1	0.998644	1	48935	MUROMONAB-CD3	ENSG00000160654; ENSG00000198851; ENSG00000167286; ENSG00000102245; ENSG00000203747; ENSG00000198821; ENSG00000101958	7
cad	Conditioned	MUSCARINICTOXIN1	pops	SET	2	0.238968	0.11822	0.001264	0.395152	0.937894	0.40557	0.956692	0.395152	0.937894	48935	MUSCARINIC_TOXIN_1	ENSG00000114771; ENSG00000090861	2
cad	Conditioned	MUSCARINICTOXIN2	pops	SET	2	0.238968	0.11822	0.001264	0.395152	0.937894	0.40557	0.956692	0.395152	0.937894	48935	MUSCARINIC_TOXIN_2	ENSG00000114771; ENSG00000090861	2
cad	Conditioned	MUSCIMOL	pops	SET	7	-2.70542	-1.0829	-0.021657	0.990405	1	0.99658	1	0.990405	1	48935	MUSCIMOL	ENSG00000022355; ENSG00000151834; ENSG00000011677; ENSG00000109158; ENSG00000186297; ENSG00000145863; ENSG00000146276; ENSG00000111886; ENSG00000183185	9
cad	Conditioned	MW01	pops	SET	3	-1.63843	-0.88847	-0.011634	0.934238	1	0.94932	1	0.934238	1	48935	MW01	ENSG00000197561; ENSG00000277571; ENSG00000107105; ENSG00000139610	4
cad	Conditioned	MW05	pops	SET	3	-1.63843	-0.88847	-0.011634	0.934238	1	0.94932	1	0.934238	1	48935	MW05	ENSG00000139610; ENSG00000107105; ENSG00000197561; ENSG00000277571	4
cad	Conditioned	MYCOPHENOLATE	pops	SET	11	0.881792	0.24975	0.0062607	0.201797	0.755513	0.18895	0.701256	0.201797	0.755513	48935	MYCOPHENOLATE	ENSG00000178035; ENSG00000138115; ENSG00000172831; ENSG00000150782; ENSG00000165704; ENSG00000244122; ENSG00000131196; ENSG00000111700; ENSG00000198848; ENSG00000262243; ENSG00000106348; ENSG00000242515; ENSG00000179348	13
cad	Conditioned	MYCOPHENOLATEMOFETIL	pops	SET	14	0.39142	0.092148	0.0026058	0.342371	0.897951	0.34775	0.903389	0.342371	0.897951	48935	MYCOPHENOLATE_MOFETIL	ENSG00000178035; ENSG00000107485; ENSG00000125384; ENSG00000179348; ENSG00000106348; ENSG00000130427; ENSG00000196415; ENSG00000277804; ENSG00000164136; ENSG00000198848; ENSG00000262243; ENSG00000168811; ENSG00000244122; ENSG00000172831; ENSG00000136273; ENSG00000138115	16
cad	Conditioned	MYELOIDCELLLEUKEMIA1INHIBITORPRT1419	pops	SET	2	1.43822	1.0601	0.011335	0.100125	0.590955	0.07519	0.44416	0.100125	0.590955	48935	MYELOID_CELL_LEUKEMIA_1_INHIBITOR_PRT1419	ENSG00000134086; ENSG00000163939	2
cad	Conditioned	MYRICETIN	pops	SET	2	-0.53464	-0.39643	-0.0042386	0.682959	1	0.70355	1	0.682959	1	48935	MYRICETIN	ENSG00000070388; ENSG00000105851	2
cad	Conditioned	MYRICITRIN	pops	SET	2	0.123599	0.096202	0.0010286	0.437208	0.966457	0.45082	0.989652	0.437208	0.966457	48935	MYRICITRIN	ENSG00000089250; ENSG00000154229	2
cad	Conditioned	MYRISTICACID	pops	SET	3	-0.243915	-0.12556	-0.0016441	0.576341	1	0.59635	1	0.576341	1	48935	MYRISTIC_ACID	ENSG00000198099; ENSG00000173208; ENSG00000186951	3
cad	Conditioned	N1DANSYLSPERMINE	pops	SET	3	-0.855746	-0.39129	-0.0051237	0.784833	1	0.80392	1	0.784833	1	48935	N1-DANSYL-SPERMINE	ENSG00000161509; ENSG00000257316; ENSG00000183454; ENSG00000273079	4
cad	Conditioned	N22IODO5METHOXY1HINDOL3YLETHYLACETAMIDE	pops	SET	2	-1.04017	-0.80937	-0.0086538	0.832997	1	0.85086	1	0.832997	1	48935	N-[2-(2-IODO-5-METHOXY-1H-INDOL-3-YL)ETHYL]ACETAMIDE	ENSG00000151150; ENSG00000145362	2
cad	Conditioned	N5METHYL1HPYRAZOL3YL2PHENYLQUINAZOLIN4AMINE	pops	SET	3	0.754696	0.31824	0.0041672	0.23342	0.791244	0.22522	0.757761	0.23342	0.791244	48935	N-(5-METHYL-1H-PYRAZOL-3-YL)-2-PHENYLQUINAZOLIN-4-AMINE	ENSG00000112759; ENSG00000149534; ENSG00000104529; ENSG00000273594	4
cad	Conditioned	N6022	pops	SET	2	0.58763	0.34736	0.003714	0.280279	0.840885	0.27839	0.826439	0.280279	0.840885	48935	N6022	ENSG00000159228; ENSG00000197894	2
cad	Conditioned	N64CHLOROPHENYL724DICHLOROPHENYL22DIMETHYL34DIHYDRO2HPYRANO23BPYRIDINE4YL444TRIFLUORO3HYDROXYBUTANAMIDEDIASTEREOMERICMIX	pops	SET	2	-1.3067	-0.87111	-0.0093139	0.88772	1	0.90433	1	0.88772	1	48935	N-[6-(4-CHLOROPHENYL)-7-(2,4-DICHLOROPHENYL)-2,2-DIMETHYL-3,4-DIHYDRO-2H-PYRANO[2,3-B]PYRIDINE-4-YL]-4,4,4-TRIFLUORO-3-HYDROXYBUTANAMIDE_(DIASTEREOMERIC_MIX)	ENSG00000188822; ENSG00000118432	2
cad	Conditioned	N6CYCLOHEXYLADENOSINE	pops	SET	3	-0.201231	-0.090103	-0.0011799	0.560145	1	0.57974	1	0.560145	1	48935	N(6)-CYCLOHEXYLADENOSINE	ENSG00000165029; ENSG00000167972; ENSG00000107331	3
cad	Conditioned	N6PHENYLADENOSINE	pops	SET	5	-1.95661	-0.92575	-0.015649	0.961919	1	0.9748	1	0.961919	1	48935	N6-PHENYLADENOSINE	ENSG00000171509; ENSG00000133105; ENSG00000198049; ENSG00000164128; ENSG00000185149	5
cad	Conditioned	NABILONE	pops	SET	3	-1.47305	-0.62008	-0.0081197	0.913749	1	0.92962	1	0.913749	1	48935	NABILONE	ENSG00000188822; ENSG00000118432; ENSG00000134940	3
cad	Conditioned	NABIXIMOLS	pops	SET	4	-1.40687	-0.56957	-0.0086118	0.904065	1	0.92026	1	0.904065	1	48935	NABIXIMOLS	ENSG00000117480; ENSG00000171234; ENSG00000112038; ENSG00000196689	4
cad	Conditioned	NABPACLITAXEL	pops	SET	3	2.72717	1.7251	0.02259	0.0150995	0.288862	0.0031969	0.0633875	0.0150995	0.288862	48935	NAB-PACLITAXEL	ENSG00000157764; ENSG00000120217; ENSG00000113140	3
cad	Conditioned	NABUMETONE	pops	SET	4	1.24053	0.56211	0.0084991	0.129671	0.649418	0.1074	0.534162	0.129671	0.649418	48935	NABUMETONE	ENSG00000095303; ENSG00000073756; ENSG00000091428; ENSG00000134716	4
cad	Conditioned	NACOLOMABTAFENATOX	pops	SET	2	-1.92007	-1.1093	-0.01186	0.959404	1	0.97256	1	0.959404	1	48935	NACOLOMAB_TAFENATOX	ENSG00000146242; ENSG00000283085; ENSG00000185499	3
cad	Conditioned	NADIDE	pops	SET	16	-1.33879	-0.28713	-0.0086798	0.893217	1	0.90967	1	0.893217	1	48935	NADIDE	ENSG00000164062; ENSG00000101444; ENSG00000117448; ENSG00000111275; ENSG00000106605; ENSG00000095059; ENSG00000091140; ENSG00000117308; ENSG00000113161; ENSG00000108786; ENSG00000133835; ENSG00000178035; ENSG00000257335; ENSG00000282607; ENSG00000244165; ENSG00000140263; ENSG00000142185	17
cad	Conditioned	NADOLOL	pops	SET	7	2.11594	0.75103	0.015021	0.0384996	0.413879	0.017184	0.188712	0.0384996	0.413879	48935	NADOLOL	ENSG00000169252; ENSG00000060971; ENSG00000043591; ENSG00000084453; ENSG00000175445; ENSG00000159842; ENSG00000278741; ENSG00000276016; ENSG00000188778	9
cad	Conditioned	NADROPARIN	pops	SET	2	2.20174	1.7896	0.019134	0.0338445	0.394328	0.01385	0.164442	0.0338445	0.394328	48935	NADROPARIN	ENSG00000117601; ENSG00000126218	2
cad	Conditioned	NAFADOTRIDE	pops	SET	4	-1.31007	-0.69105	-0.010449	0.888313	1	0.90491	1	0.888313	1	48935	NAFADOTRIDE	ENSG00000101986; ENSG00000121410; ENSG00000149295; ENSG00000151577; ENSG00000178394	5
cad	Conditioned	NAFAMOSTAT	pops	SET	11	1.96638	0.50886	0.012756	0.047878	0.45035	0.024634	0.23488	0.047878	0.45035	48935	NAFAMOSTAT	ENSG00000130303; ENSG00000174808; ENSG00000169814; ENSG00000155966; ENSG00000160181; ENSG00000110881; ENSG00000108684; ENSG00000213199; ENSG00000159403; ENSG00000288512; ENSG00000204983; ENSG00000274247; ENSG00000172236; ENSG00000092439	14
cad	Conditioned	NAFCILLIN	pops	SET	5	-0.246684	-0.095151	-0.0016084	0.577396	1	0.59742	1	0.577396	1	48935	NAFCILLIN	ENSG00000144852; ENSG00000140505; ENSG00000160868; ENSG00000197901; ENSG00000115419	5
cad	Conditioned	NAFITHROMYCIN	pops	SET	2	-0.304055	-0.1762	-0.0018839	0.599033	1	0.61945	1	0.599033	1	48935	NAFITHROMYCIN	ENSG00000168028; ENSG00000171421	2
cad	Conditioned	NAFTIFINE	pops	SET	2	-1.66955	-1.3227	-0.014142	0.937592	1	0.95248	1	0.937592	1	48935	NAFTIFINE	ENSG00000149311; ENSG00000104549	2
cad	Conditioned	NAFTOPIDIL	pops	SET	4	0.39938	0.19598	0.0029631	0.339703	0.895896	0.34481	0.901013	0.339703	0.895896	48935	NAFTOPIDIL	ENSG00000196557; ENSG00000171873; ENSG00000120907; ENSG00000123636; ENSG00000226266	5
cad	Conditioned	NAG26	pops	SET	2	-0.941755	-0.66891	-0.007152	0.808343	1	0.82683	1	0.808343	1	48935	NAG_26	ENSG00000034053; ENSG00000276495; ENSG00000166313	3
cad	Conditioned	NALBUPHINE	pops	SET	3	-2.33872	-1.3428	-0.017584	0.980853	1	0.99032	1	0.980853	1	48935	NALBUPHINE	ENSG00000112038; ENSG00000082556; ENSG00000116329	3
cad	Conditioned	NALDEMEDINE	pops	SET	3	-1.01418	-0.54137	-0.0070891	0.826726	1	0.84475	1	0.826726	1	48935	NALDEMEDINE	ENSG00000122375; ENSG00000175336; ENSG00000112038	3
cad	Conditioned	NALFURAFINE	pops	SET	4	-2.02195	-1.0648	-0.016099	0.96607	1	0.9784	1	0.96607	1	48935	NALFURAFINE	ENSG00000164978; ENSG00000082556; ENSG00000112038; ENSG00000122375	4
cad	Conditioned	NALMEFENE	pops	SET	3	-2.33872	-1.3428	-0.017584	0.980853	1	0.99032	1	0.980853	1	48935	NALMEFENE	ENSG00000116329; ENSG00000082556; ENSG00000112038	3
cad	Conditioned	NALORPHINE	pops	SET	3	-0.13208	-0.080277	-0.0010512	0.53381	1	0.55254	1	0.53381	1	48935	NALORPHINE	ENSG00000175336; ENSG00000164978; ENSG00000120868	3
cad	Conditioned	NALOXEGOL	pops	SET	2	-1.45313	-1.0245	-0.010954	0.910923	1	0.9269	1	0.910923	1	48935	NALOXEGOL	ENSG00000112038; ENSG00000122375	2
cad	Conditioned	NALOXONE	pops	SET	12	-0.530388	-0.13588	-0.0035575	0.681462	1	0.70207	1	0.681462	1	48935	NALOXONE	ENSG00000112038; ENSG00000082556; ENSG00000116329; ENSG00000118260; ENSG00000091831; ENSG00000136869; ENSG00000147571; ENSG00000185652; ENSG00000078549; ENSG00000134443; ENSG00000131759; ENSG00000093010	12
cad	Conditioned	NALOXONEBENZOYLHYDRAZONE	pops	SET	4	-1.3296	-0.64414	-0.0097394	0.891683	1	0.90817	1	0.891683	1	48935	NALOXONE_BENZOYLHYDRAZONE	ENSG00000175336; ENSG00000164978; ENSG00000082556; ENSG00000112038	4
cad	Conditioned	NALTREXONE	pops	SET	9	-2.44384	-0.72797	-0.016508	0.984258	1	0.99273	1	0.984258	1	48935	NALTREXONE	ENSG00000248144; ENSG00000123454; ENSG00000170209; ENSG00000116329; ENSG00000198610; ENSG00000115263; ENSG00000006128; ENSG00000112038; ENSG00000082556; ENSG00000147955	10
cad	Conditioned	NALTRIBEN	pops	SET	5	-1.78379	-0.77429	-0.013089	0.948602	1	0.96276	1	0.948602	1	48935	NALTRIBEN	ENSG00000164978; ENSG00000175336; ENSG00000116329; ENSG00000082556; ENSG00000112038	5
cad	Conditioned	NALTRINDOLE	pops	SET	6	-1.79101	-0.74771	-0.013845	0.94924	1	0.96335	1	0.94924	1	48935	NALTRINDOLE	ENSG00000175336; ENSG00000120868; ENSG00000164978; ENSG00000116329; ENSG00000082556; ENSG00000112038	6
cad	Conditioned	NAMINIDIL	pops	SET	4	0.977652	0.48909	0.007395	0.180023	0.728244	0.16413	0.66012	0.180023	0.728244	48935	NAMINIDIL	ENSG00000187486; ENSG00000069431; ENSG00000006071; ENSG00000121361	4
cad	Conditioned	NAN190	pops	SET	6	-1.57632	-0.70857	-0.01312	0.927093	1	0.94251	1	0.927093	1	48935	NAN_190	ENSG00000198691; ENSG00000204574; ENSG00000236149; ENSG00000231129; ENSG00000232169; ENSG00000236342; ENSG00000225989; ENSG00000206490; ENSG00000120907; ENSG00000170214; ENSG00000171873; ENSG00000178394; ENSG00000179097	13
cad	Conditioned	NANOLUCR3I5CHIMERA	pops	SET	2	-0.744117	-0.3681	-0.0039357	0.751871	1	0.77159	1	0.751871	1	48935	NANOLUC_R3/I5_CHIMERA	ENSG00000198931; ENSG00000142515	2
cad	Conditioned	NANOPARTICLEALBUMINBOUNDTHIOCOLCHICINEDIMERNAB5404	pops	SET	2	1.97107	1.5398	0.016464	0.0475507	0.449375	0.024363	0.233729	0.0475507	0.449375	48935	NANOPARTICLE_ALBUMIN-BOUND_THIOCOLCHICINE_DIMER_NAB-5404	ENSG00000112715; ENSG00000019991	2
cad	Conditioned	NAPABUCASIN	pops	SET	2	1.50347	0.93839	0.010033	0.0916927	0.571954	0.066367	0.415144	0.0916927	0.571954	48935	NAPABUCASIN	ENSG00000141510; ENSG00000168610	2
cad	Conditioned	NAPHAZOLINE	pops	SET	7	-0.252163	-0.09853	-0.0019706	0.579438	1	0.59954	1	0.579438	1	48935	NAPHAZOLINE	ENSG00000143322; ENSG00000131269; ENSG00000184160; ENSG00000120907; ENSG00000150594; ENSG00000171873; ENSG00000274286; ENSG00000170214; ENSG00000146399	9
cad	Conditioned	NAPHTHOQUINONE	pops	SET	2	0.769623	0.55035	0.0058843	0.229512	0.786222	0.22077	0.751487	0.229512	0.786222	48935	NAPHTHOQUINONE	ENSG00000106546; ENSG00000069535; ENSG00000189221; ENSG00000164305	4
cad	Conditioned	NAPROXCINOD	pops	SET	6	1.41363	0.47727	0.0088376	0.10346	0.59793	0.078742	0.455452	0.10346	0.59793	48935	NAPROXCINOD	ENSG00000205560; ENSG00000095303; ENSG00000073756; ENSG00000152402; ENSG00000157184; ENSG00000176340	6
cad	Conditioned	NAPROXEN	pops	SET	5	2.19452	0.76501	0.012932	0.0342213	0.396078	0.014107	0.165984	0.0342213	0.396078	48935	NAPROXEN	ENSG00000073756; ENSG00000095303; ENSG00000163631; ENSG00000104368; ENSG00000173432; ENSG00000288411	6
cad	Conditioned	NAPROXENETEMESIL	pops	SET	2	1.6177	1.1696	0.012505	0.0784511	0.539796	0.052875	0.365729	0.0784511	0.539796	48935	NAPROXEN_ETEMESIL	ENSG00000073756; ENSG00000095303	2
cad	Conditioned	NAPTUMOMABESTAFENATOX	pops	SET	2	-1.27617	-0.61695	-0.0065964	0.882267	1	0.89904	1	0.882267	1	48935	NAPTUMOMAB_ESTAFENATOX	ENSG00000184357; ENSG00000146242; ENSG00000283085	3
cad	Conditioned	NARATRIPTAN	pops	SET	5	-2.27241	-1.0574	-0.017874	0.978366	1	0.98846	1	0.978366	1	48935	NARATRIPTAN	ENSG00000135312; ENSG00000179097; ENSG00000179546; ENSG00000178394; ENSG00000168830	5
cad	Conditioned	NARATUXIMABEMTANSINE	pops	SET	2	-1.09787	-0.7509	-0.0080286	0.846266	1	0.86386	1	0.846266	1	48935	NARATUXIMAB_EMTANSINE	ENSG00000187475; ENSG00000104894	2
cad	Conditioned	NARINGENIN	pops	SET	7	-1.86413	-0.6207	-0.012414	0.955248	1	0.96884	1	0.955248	1	48935	NARINGENIN	ENSG00000139618; ENSG00000105675; ENSG00000137869; ENSG00000124767; ENSG00000138061; ENSG00000140009; ENSG00000108786	7
cad	Conditioned	NARINGIN	pops	SET	3	-0.0847956	-0.050104	-0.00065609	0.515789	1	0.53379	1	0.515789	1	48935	NARINGIN	ENSG00000084453; ENSG00000173083; ENSG00000177889	3
cad	Conditioned	NATALIZUMAB	pops	SET	3	2.29736	0.91713	0.012009	0.029287	0.371407	0.010806	0.141615	0.029287	0.371407	48935	NATALIZUMAB	ENSG00000115232; ENSG00000139626; ENSG00000150093	3
cad	Conditioned	NATEGLINIDE	pops	SET	6	-1.27976	-0.50196	-0.0092947	0.882919	1	0.89967	1	0.882919	1	48935	NATEGLINIDE	ENSG00000110680; ENSG00000187486; ENSG00000006071; ENSG00000151704; ENSG00000177807; ENSG00000132170	6
cad	Conditioned	NAVAFENTEROL	pops	SET	2	-0.245922	-0.1916	-0.0020485	0.577103	1	0.59712	1	0.577103	1	48935	NAVAFENTEROL	ENSG00000169252; ENSG00000133019	2
cad	Conditioned	NAVARIXIN	pops	SET	3	-0.955954	-0.61617	-0.0080685	0.812032	1	0.83045	1	0.812032	1	48935	NAVARIXIN	ENSG00000163464; ENSG00000180871; ENSG00000099866	3
cad	Conditioned	NAVEGLITAZAR	pops	SET	2	0.789104	0.49506	0.0052932	0.224549	0.780589	0.21503	0.7417	0.224549	0.780589	48935	NAVEGLITAZAR	ENSG00000186951; ENSG00000132170	2
cad	Conditioned	NAVICIXIZUMAB	pops	SET	2	2.20104	1.5888	0.016987	0.0338812	0.394555	0.013876	0.164583	0.0338812	0.394555	48935	NAVICIXIZUMAB	ENSG00000128917; ENSG00000112715	2
cad	Conditioned	NAVITOCLAX	pops	SET	5	-1.97007	-0.62983	-0.010647	0.962812	1	0.97557	1	0.962812	1	48935	NAVITOCLAX	ENSG00000171791; ENSG00000188394; ENSG00000172209; ENSG00000283812; ENSG00000171552; ENSG00000129473; ENSG00000258643	7
cad	Conditioned	NB360	pops	SET	2	0.221729	0.16978	0.0018153	0.40133	0.943373	0.41226	0.961947	0.40133	0.943373	48935	NB-360	ENSG00000131781; ENSG00000122176	2
cad	Conditioned	NBQX	pops	SET	9	-1.72117	-0.59055	-0.013392	0.942791	1	0.95738	1	0.942791	1	48935	NBQX	ENSG00000198363; ENSG00000223922; ENSG00000100299; ENSG00000171189; ENSG00000155511; ENSG00000120251; ENSG00000125675; ENSG00000152578; ENSG00000176884; ENSG00000183454; ENSG00000273079	11
cad	Conditioned	NC1	pops	SET	2	-0.706589	-0.34584	-0.0036978	0.740122	1	0.76009	1	0.740122	1	48935	NC1	ENSG00000115207; ENSG00000157168	2
cad	Conditioned	NC428B	pops	SET	2	-1.27869	-0.90419	-0.0096676	0.882726	1	0.89949	1	0.882726	1	48935	NC_4-28B	ENSG00000117560; ENSG00000026103; ENSG00000146950	3
cad	Conditioned	NCS382	pops	SET	2	-0.747469	-0.60385	-0.0064564	0.752919	1	0.77261	1	0.752919	1	48935	NCS-382	ENSG00000204681; ENSG00000237051; ENSG00000232632; ENSG00000237112; ENSG00000232569; ENSG00000206466; ENSG00000206511; ENSG00000136928; ENSG00000185803; ENSG00000285112	10
cad	Conditioned	NDT9513727	pops	SET	2	-0.714433	-0.51995	-0.0055593	0.742596	1	0.76252	1	0.742596	1	48935	NDT9513727	ENSG00000076555; ENSG00000197405	2
cad	Conditioned	NE21650	pops	SET	2	-0.908803	-1.4081	-0.015055	0.799591	1	0.81826	1	0.799591	1	48935	NE21650	ENSG00000169594; ENSG00000106605	2
cad	Conditioned	NEBIVOLOL	pops	SET	4	0.921601	0.39733	0.0060076	0.19252	0.74463	0.17837	0.682824	0.19252	0.74463	48935	NEBIVOLOL	ENSG00000043591; ENSG00000169252; ENSG00000060971; ENSG00000159842; ENSG00000278741; ENSG00000276016; ENSG00000175164; ENSG00000281879	8
cad	Conditioned	NEBOGLAMINE	pops	SET	7	-2.35603	-0.75419	-0.015084	0.981447	1	0.99076	1	0.981447	1	48935	NEBOGLAMINE	ENSG00000105464; ENSG00000176884; ENSG00000116032; ENSG00000198785; ENSG00000273079; ENSG00000183454; ENSG00000161509	7
cad	Conditioned	NECA	pops	SET	6	0.0139463	0.0050271	9.3087e-05	0.478189	0.992223	0.49444	1	0.478189	0.992223	48935	NECA	ENSG00000133105; ENSG00000282608; ENSG00000171509; ENSG00000198049; ENSG00000163485; ENSG00000128271; ENSG00000170425	7
cad	Conditioned	NECROSTATIN1	pops	SET	3	0.0267801	0.011249	0.0001473	0.473339	0.989578	0.48932	1	0.473339	0.989578	48935	NECROSTATIN-1	ENSG00000173578; ENSG00000221829; ENSG00000137275	3
cad	Conditioned	NEDOCROMIL	pops	SET	5	-3.45886	-1.4246	-0.024082	0.997822	1	0.99973	1	0.997822	1	48935	NEDOCROMIL	ENSG00000173198; ENSG00000106415; ENSG00000152207; ENSG00000171051; ENSG00000080824; ENSG00000168229	6
cad	Conditioned	NEFAZODONE	pops	SET	12	-0.988376	-0.26955	-0.0070574	0.820347	1	0.8385	1	0.820347	1	48935	NEFAZODONE	ENSG00000096060; ENSG00000135312; ENSG00000111775; ENSG00000103546; ENSG00000108576; ENSG00000102468; ENSG00000147246; ENSG00000120907; ENSG00000170214; ENSG00000150594; ENSG00000160868; ENSG00000178394; ENSG00000142319; ENSG00000276996	14
cad	Conditioned	NELADENOSON	pops	SET	2	-0.13035	-0.088711	-0.0009485	0.533154	1	0.55185	1	0.533154	1	48935	NELADENOSON	ENSG00000163485; ENSG00000183044	2
cad	Conditioned	NELFINAVIR	pops	SET	10	-0.257264	-0.080498	-0.0019241	0.581366	1	0.60151	1	0.581366	1	48935	NELFINAVIR	ENSG00000137203; ENSG00000136869; ENSG00000136244; ENSG00000140505; ENSG00000197408; ENSG00000165841; ENSG00000138109; ENSG00000100197; ENSG00000283284; ENSG00000272532; ENSG00000280905; ENSG00000275211; ENSG00000282966; ENSG00000160868; ENSG00000160870	15
cad	Conditioned	NELIVAPTAN	pops	SET	3	-0.301114	-0.19196	-0.0025136	0.59791	1	0.61833	1	0.59791	1	48935	NELIVAPTAN	ENSG00000166148; ENSG00000180914; ENSG00000198049; ENSG00000126895	4
cad	Conditioned	NEMIRALISIB	pops	SET	3	0.216147	0.098375	0.0012882	0.40334	0.945179	0.41444	0.963573	0.40334	0.945179	48935	NEMIRALISIB	ENSG00000171608; ENSG00000100591; ENSG00000002330	3
cad	Conditioned	NEMONAPRIDE	pops	SET	5	-1.37414	-0.60726	-0.010265	0.898978	1	0.91529	1	0.898978	1	48935	NEMONAPRIDE	ENSG00000149295; ENSG00000111275; ENSG00000170209; ENSG00000151577; ENSG00000069696; ENSG00000276825	6
cad	Conditioned	NEMORUBICIN	pops	SET	2	-0.679381	-0.3003	-0.0032108	0.731504	1	0.75155	1	0.731504	1	48935	NEMORUBICIN	ENSG00000131747; ENSG00000198900	2
cad	Conditioned	NEMTABRUTINIB	pops	SET	4	-1.5819	-0.8706	-0.013163	0.927769	1	0.94315	1	0.927769	1	48935	NEMTABRUTINIB	ENSG00000169242; ENSG00000125266; ENSG00000122025; ENSG00000135605; ENSG00000010671	5
cad	Conditioned	NEOCEPTIN3	pops	SET	2	-0.59492	-0.46186	-0.0049382	0.703647	1	0.72405	1	0.703647	1	48935	NEOCEPTIN-3	ENSG00000155511; ENSG00000136869	2
cad	Conditioned	NEOLYMPHOSTINA	pops	SET	2	-1.16549	-0.84172	-0.0089996	0.860839	1	0.87808	1	0.860839	1	48935	NEOLYMPHOSTIN_A	ENSG00000105379; ENSG00000120915	2
cad	Conditioned	NEOMYCIN	pops	SET	3	-1.08137	-0.55446	-0.0072605	0.842572	1	0.86023	1	0.842572	1	48935	NEOMYCIN	ENSG00000121966; ENSG00000171421; ENSG00000168028	3
cad	Conditioned	NEOPETROFORMYNEA	pops	SET	2	2.73077	2.1294	0.022767	0.0150152	0.288707	0.0031631	0.0629468	0.0150152	0.288707	48935	NEOPETROFORMYNE_A	ENSG00000116016; ENSG00000100644	2
cad	Conditioned	NEOVASTAT	pops	SET	3	-0.253211	-0.13641	-0.0017863	0.579826	1	0.59995	1	0.579826	1	48935	NEOVASTAT	ENSG00000138685; ENSG00000100985; ENSG00000262406; ENSG00000087245	4
cad	Conditioned	NEPADUTANT	pops	SET	2	-0.547887	-0.41406	-0.0044271	0.687548	1	0.70811	1	0.687548	1	48935	NEPADUTANT	ENSG00000171885; ENSG00000075073	2
cad	Conditioned	NEPAFENAC	pops	SET	3	0.975645	0.4695	0.0061479	0.180464	0.728244	0.16463	0.660938	0.180464	0.728244	48935	NEPAFENAC	ENSG00000176340; ENSG00000095303; ENSG00000073756	3
cad	Conditioned	NEPIDERMIN	pops	SET	2	0.73056	0.56522	0.0060433	0.239876	0.798725	0.23253	0.766399	0.239876	0.798725	48935	NEPIDERMIN	ENSG00000138798; ENSG00000146648	2
cad	Conditioned	NERAMEXANE	pops	SET	9	-2.2356	-0.65304	-0.014809	0.976863	1	0.9873	1	0.976863	1	48935	NERAMEXANE	ENSG00000183454; ENSG00000273079; ENSG00000198785; ENSG00000161509; ENSG00000129749; ENSG00000174343; ENSG00000105464; ENSG00000116032; ENSG00000176884	9
cad	Conditioned	NERANDOMILAST	pops	SET	3	-2.54987	-1.4279	-0.018698	0.987099	1	0.99461	1	0.987099	1	48935	NERANDOMILAST	ENSG00000060718; ENSG00000123500; ENSG00000111799	3
cad	Conditioned	NERATINIB	pops	SET	6	2.30741	0.74287	0.013756	0.0288571	0.369666	0.010522	0.139273	0.0288571	0.369666	48935	NERATINIB	ENSG00000141736; ENSG00000110395; ENSG00000146648; ENSG00000128731; ENSG00000276802; ENSG00000277278; ENSG00000178568; ENSG00000128052	8
cad	Conditioned	NERISPIRDINE	pops	SET	49	-6.43734	-0.9759	-0.051578	0.999998	1	1	1	0.999998	1	48935	NERISPIRDINE	ENSG00000135519; ENSG00000182255; ENSG00000116396; ENSG00000184408; ENSG00000143473; ENSG00000026559; ENSG00000164794; ENSG00000140015; ENSG00000162975; ENSG00000184611; ENSG00000166006; ENSG00000168418; ENSG00000173826; ENSG00000143105; ENSG00000156486; ENSG00000129159; ENSG00000151079; ENSG00000104848; ENSG00000168263; ENSG00000170745; ENSG00000183960; ENSG00000182674; ENSG00000177272; ENSG00000124134; ENSG00000089558; ENSG00000102057; ENSG00000292214; ENSG00000158445; ENSG00000171126; ENSG00000178342; ENSG00000131398; ENSG00000168356; ENSG00000117013; ENSG00000171385; ENSG00000130037; ENSG00000111262; ENSG00000183873; ENSG00000136531; ENSG00000185313; ENSG00000184156; ENSG00000136546; ENSG00000053918; ENSG00000007314; ENSG00000153253; ENSG00000177301; ENSG00000196876; ENSG00000144285; ENSG00000169432; ENSG00000055118; ENSG00000075043; ENSG00000185760; ENSG00000282076; ENSG00000281151	53
cad	Conditioned	NERVEGROWTHFACTOR	pops	SET	11	0.583279	0.15293	0.0038336	0.281586	0.841479	0.27986	0.828668	0.281586	0.841479	48935	NERVE_GROWTH_FACTOR	ENSG00000085117; ENSG00000141744; ENSG00000078900; ENSG00000101412; ENSG00000134363; ENSG00000185652; ENSG00000198959; ENSG00000140538; ENSG00000157168; ENSG00000198400; ENSG00000111674	11
cad	Conditioned	NERVIANO	pops	SET	2	-1.12103	-0.57225	-0.0061185	0.851402	1	0.86885	1	0.851402	1	48935	NERVIANO	ENSG00000087586; ENSG00000178999	2
cad	Conditioned	NESIRITIDE	pops	SET	4	1.76882	0.67868	0.010262	0.0635265	0.504634	0.038473	0.308282	0.0635265	0.504634	48935	NESIRITIDE	ENSG00000169418; ENSG00000159899; ENSG00000113389; ENSG00000064195	4
cad	Conditioned	NETARSUDIL	pops	SET	4	0.478495	0.1918	0.0028999	0.313946	0.874585	0.31615	0.87271	0.313946	0.874585	48935	NETARSUDIL	ENSG00000067900; ENSG00000168925; ENSG00000285346; ENSG00000171793; ENSG00000134318	5
cad	Conditioned	NETHYLMALEIMIDE	pops	SET	2	-0.630673	-0.47612	-0.0050907	0.715576	1	0.73587	1	0.715576	1	48935	N-ETHYLMALEIMIDE	ENSG00000163904; ENSG00000182718	2
cad	Conditioned	NETILMICIN	pops	SET	2	-0.304055	-0.1762	-0.0018839	0.599033	1	0.61945	1	0.599033	1	48935	NETILMICIN	ENSG00000168028; ENSG00000171421	2
cad	Conditioned	NETOGLITAZONE	pops	SET	2	0.914165	0.59514	0.0063632	0.194219	0.74596	0.18032	0.685995	0.194219	0.74596	48935	NETOGLITAZONE	ENSG00000110092; ENSG00000132170	2
cad	Conditioned	NETUPITANT	pops	SET	3	-3.19167	-1.9076	-0.02498	0.996257	1	0.99929	1	0.996257	1	48935	NETUPITANT	ENSG00000165272; ENSG00000166736; ENSG00000115353	3
cad	Conditioned	NEUREGULIN1	pops	SET	2	1.06522	0.87672	0.0093739	0.161714	0.702547	0.1434	0.617707	0.161714	0.702547	48935	NEUREGULIN-1	ENSG00000178568; ENSG00000172269	2
cad	Conditioned	NEUREGULIN2	pops	SET	2	1.06522	0.87672	0.0093739	0.161714	0.702547	0.1434	0.617707	0.161714	0.702547	48935	NEUREGULIN-2	ENSG00000178568; ENSG00000172269	2
cad	Conditioned	NEUROKININA	pops	SET	3	-2.52306	-1.4746	-0.01931	0.986431	1	0.99418	1	0.986431	1	48935	NEUROKININ_A	ENSG00000161798; ENSG00000165272; ENSG00000171885	3
cad	Conditioned	NEUROKININB	pops	SET	3	-2.52306	-1.4746	-0.01931	0.986431	1	0.99418	1	0.986431	1	48935	NEUROKININ_B	ENSG00000165272; ENSG00000171885; ENSG00000161798	3
cad	Conditioned	NEUROMEDINB	pops	SET	2	0.110868	0.089845	0.00096062	0.441947	0.969371	0.45586	0.992676	0.441947	0.969371	48935	NEUROMEDIN_B	ENSG00000120437; ENSG00000075239	2
cad	Conditioned	NEUROMEDINB130HUMAN	pops	SET	2	0.110868	0.089845	0.00096062	0.441947	0.969371	0.45586	0.992676	0.441947	0.969371	48935	NEUROMEDIN_B_(1-30)_(HUMAN)	ENSG00000075239; ENSG00000120437	2
cad	Conditioned	NEUROMEDINS33	pops	SET	2	-1.46382	-1.1208	-0.011983	0.912439	1	0.92836	1	0.912439	1	48935	NEUROMEDIN_S-33	ENSG00000132911; ENSG00000171596	2
cad	Conditioned	NEUROMEDINU23	pops	SET	2	-1.46382	-1.1208	-0.011983	0.912439	1	0.92836	1	0.912439	1	48935	NEUROMEDIN_U-23	ENSG00000171596; ENSG00000132911	2
cad	Conditioned	NEUROMEDINU25	pops	SET	2	-1.46382	-1.1208	-0.011983	0.912439	1	0.92836	1	0.912439	1	48935	NEUROMEDIN_U-25	ENSG00000171596; ENSG00000132911	2
cad	Conditioned	NEUROMEDINU8	pops	SET	2	-1.46382	-1.1208	-0.011983	0.912439	1	0.92836	1	0.912439	1	48935	NEUROMEDIN_U-8	ENSG00000171596; ENSG00000132911	2
cad	Conditioned	NEUROPATHIAZOL	pops	SET	2	0.689821	0.52692	0.0056338	0.25095	0.809384	0.24516	0.782507	0.25095	0.809384	48935	NEUROPATHIAZOL	ENSG00000125845; ENSG00000128342	2
cad	Conditioned	NEUROPEPTIDEFF	pops	SET	2	-0.360134	-0.26906	-0.0028768	0.61998	1	0.64062	1	0.61998	1	48935	NEUROPEPTIDE_FF	ENSG00000148734; ENSG00000135046	2
cad	Conditioned	NEUROPEPTIDEY	pops	SET	6	-0.706384	-0.27982	-0.0051815	0.740055	1	0.76002	1	0.740055	1	48935	NEUROPEPTIDE-Y	ENSG00000185149; ENSG00000164128; ENSG00000138772; ENSG00000110244; ENSG00000164111; ENSG00000196975	6
cad	Conditioned	NEUROTENSIN	pops	SET	2	-0.0347858	-0.029219	-0.00031241	0.496665	1	0.51387	1	0.496665	1	48935	NEUROTENSIN	ENSG00000138279; ENSG00000197043	2
cad	Conditioned	NEVIRAPINE	pops	SET	12	-0.783083	-0.19895	-0.0052091	0.763729	1	0.78321	1	0.763729	1	48935	NEVIRAPINE	ENSG00000206337; ENSG00000237105; ENSG00000227429; ENSG00000230389; ENSG00000108846; ENSG00000137310; ENSG00000224941; ENSG00000233890; ENSG00000224379; ENSG00000224472; ENSG00000206455; ENSG00000234674; ENSG00000143257; ENSG00000056972; ENSG00000204536; ENSG00000206355; ENSG00000223533; ENSG00000234114; ENSG00000224180; ENSG00000206457; ENSG00000113356; ENSG00000179344; ENSG00000206237; ENSG00000225824; ENSG00000233209; ENSG00000231286; ENSG00000231939; ENSG00000206302; ENSG00000181092; ENSG00000140505; ENSG00000255974; ENSG00000197408; ENSG00000138109; ENSG00000100197; ENSG00000283284; ENSG00000272532; ENSG00000280905; ENSG00000275211; ENSG00000282966; ENSG00000160868; ENSG00000106258	41
cad	Conditioned	NEXTURASTATA	pops	SET	2	-0.517496	-0.25925	-0.0027719	0.676937	1	0.69759	1	0.676937	1	48935	NEXTURASTAT_A	ENSG00000159131; ENSG00000262473; ENSG00000263761; ENSG00000116478; ENSG00000094631	5
cad	Conditioned	NEZULCITINIB	pops	SET	4	1.01314	0.53428	0.0080782	0.172421	0.717955	0.1555	0.642835	0.172421	0.717955	48935	NEZULCITINIB	ENSG00000162434; ENSG00000105397; ENSG00000105639; ENSG00000096968	4
cad	Conditioned	NFKAPPABDECOY	pops	SET	2	1.16766	0.59622	0.0063747	0.142313	0.671486	0.12148	0.57083	0.142313	0.671486	48935	NF-KAPPAB_DECOY	ENSG00000109320; ENSG00000077150	2
cad	Conditioned	NFP	pops	SET	3	-0.13208	-0.080277	-0.0010512	0.53381	1	0.55254	1	0.53381	1	48935	NFP	ENSG00000120868; ENSG00000175336; ENSG00000164978	3
cad	Conditioned	NG25	pops	SET	4	0.43789	0.19233	0.002908	0.327014	0.886513	0.33074	0.887349	0.327014	0.886513	48935	NG-25	ENSG00000066044; ENSG00000213462; ENSG00000085832; ENSG00000149534	4
cad	Conditioned	NGD941	pops	SET	3	-0.654656	-0.35337	-0.0046272	0.723487	1	0.74365	1	0.723487	1	48935	NGD-94-1	ENSG00000069696; ENSG00000276825; ENSG00000006283; ENSG00000111275	4
cad	Conditioned	NI2	pops	SET	2	1.3362	0.99146	0.010601	0.114523	0.620987	0.090751	0.49049	0.114523	0.620987	48935	NI2+	ENSG00000213760; ENSG00000226850; ENSG00000227587; ENSG00000234668; ENSG00000230900; ENSG00000234920; ENSG00000206445; ENSG00000227682; ENSG00000196557; ENSG00000174437	10
cad	Conditioned	NI57	pops	SET	5	0.83843	0.33616	0.0056824	0.212244	0.768508	0.2009	0.72211	0.212244	0.768508	48935	NI-57	ENSG00000023909; ENSG00000178445; ENSG00000100425; ENSG00000156983; ENSG00000096070	5
cad	Conditioned	NIACIN	pops	SET	10	0.302864	0.090941	0.0021737	0.37268	0.921177	0.381	0.932892	0.37268	0.921177	48935	NIACIN	ENSG00000166741; ENSG00000103485; ENSG00000104537; ENSG00000062282; ENSG00000182782; ENSG00000122359; ENSG00000255398; ENSG00000136250; ENSG00000025434; ENSG00000196917	10
cad	Conditioned	NIACINAMIDE	pops	SET	6	0.427505	0.14492	0.0026835	0.330405	0.889309	0.33451	0.89128	0.330405	0.889309	48935	NIACINAMIDE	ENSG00000142082; ENSG00000096717; ENSG00000143799; ENSG00000109743; ENSG00000134333; ENSG00000288299; ENSG00000124523	7
cad	Conditioned	NICARDIPINE	pops	SET	4	-0.425034	-0.23192	-0.0035066	0.643818	1	0.66459	1	0.643818	1	48935	NICARDIPINE	ENSG00000178537; ENSG00000151067; ENSG00000285479; ENSG00000157388; ENSG00000081248; ENSG00000102001; ENSG00000282608	7
cad	Conditioned	NICERGOLINE	pops	SET	2	-0.307237	-0.21137	-0.00226	0.60022	1	0.62067	1	0.60022	1	48935	NICERGOLINE	ENSG00000150594; ENSG00000120907	2
cad	Conditioned	NICLOSAMIDE	pops	SET	3	1.55095	0.91143	0.011935	0.0859585	0.558394	0.060469	0.394067	0.0859585	0.558394	48935	NICLOSAMIDE	ENSG00000157240; ENSG00000107147; ENSG00000168610	3
cad	Conditioned	NICORANDIL	pops	SET	2	0.639416	0.41626	0.0044507	0.265114	0.823497	0.26128	0.805096	0.265114	0.823497	48935	NICORANDIL	ENSG00000069431; ENSG00000187486	2
cad	Conditioned	NICOTINE	pops	SET	23	-1.19354	-0.23662	-0.0085744	0.866567	1	0.88367	1	0.866567	1	48935	NICOTINE	ENSG00000160716; ENSG00000101204; ENSG00000070748; ENSG00000129749; ENSG00000120903; ENSG00000080644; ENSG00000169684; ENSG00000147434; ENSG00000175344; ENSG00000274542; ENSG00000282088; ENSG00000174343; ENSG00000147432; ENSG00000117971; ENSG00000137869; ENSG00000059377; ENSG00000104321; ENSG00000150471; ENSG00000118260; ENSG00000127948; ENSG00000159023; ENSG00000123358; ENSG00000123454; ENSG00000179915; ENSG00000010932	25
cad	Conditioned	NIFEDIPINE	pops	SET	20	-1.88231	-0.41887	-0.014155	0.956639	1	0.9701	1	0.956639	1	48935	NIFEDIPINE	ENSG00000134443; ENSG00000099331; ENSG00000133636; ENSG00000057252; ENSG00000132874; ENSG00000198929; ENSG00000081248; ENSG00000102001; ENSG00000157388; ENSG00000151067; ENSG00000285479; ENSG00000196557; ENSG00000153956; ENSG00000165995; ENSG00000198668; ENSG00000145888; ENSG00000145451; ENSG00000109738; ENSG00000111262; ENSG00000130037; ENSG00000144852; ENSG00000083067	22
cad	Conditioned	NIFENALOL	pops	SET	2	1.06328	0.83041	0.0088787	0.162109	0.703361	0.14384	0.618688	0.162109	0.703361	48935	NIFENALOL	ENSG00000043591; ENSG00000169252	2
cad	Conditioned	NIFLUMICACID	pops	SET	15	0.123299	0.030376	0.00088912	0.437325	0.966457	0.45093	0.989652	0.437325	0.966457	48935	NIFLUMIC_ACID	ENSG00000156970; ENSG00000178623; ENSG00000170890; ENSG00000184381; ENSG00000186510; ENSG00000108561; ENSG00000162687; ENSG00000291999; ENSG00000131620; ENSG00000188037; ENSG00000184908; ENSG00000053918; ENSG00000282076; ENSG00000116711; ENSG00000095303; ENSG00000073756; ENSG00000241119	17
cad	Conditioned	NIGULDIPINE	pops	SET	2	-1.18974	-0.92639	-0.0099049	0.865794	1	0.88292	1	0.865794	1	48935	NIGULDIPINE	ENSG00000204574; ENSG00000236149; ENSG00000231129; ENSG00000232169; ENSG00000236342; ENSG00000225989; ENSG00000206490; ENSG00000198691; ENSG00000120907	9
cad	Conditioned	NIKINHIBITOR12F	pops	SET	5	1.81357	0.83495	0.014114	0.0596288	0.490721	0.03488	0.290109	0.0596288	0.490721	48935	NIK_INHIBITOR_12F	ENSG00000254772; ENSG00000108591; ENSG00000113578; ENSG00000151491; ENSG00000225830	5
cad	Conditioned	NIKSMI1	pops	SET	3	-0.417469	-0.20084	-0.0026299	0.641067	1	0.66183	1	0.641067	1	48935	NIK_SMI1	ENSG00000151491; ENSG00000225830; ENSG00000150281	3
cad	Conditioned	NILOTINIB	pops	SET	10	0.866335	0.25459	0.0060852	0.205469	0.7614	0.19316	0.709099	0.205469	0.7614	48935	NILOTINIB	ENSG00000097007; ENSG00000186716; ENSG00000241635; ENSG00000158050; ENSG00000136754; ENSG00000157404; ENSG00000140465; ENSG00000162733; ENSG00000196712; ENSG00000120129	10
cad	Conditioned	NILUTAMIDE	pops	SET	2	-1.40712	-0.95504	-0.010211	0.904105	1	0.92029	1	0.904105	1	48935	NILUTAMIDE	ENSG00000172179; ENSG00000142515; ENSG00000169083	3
cad	Conditioned	NILVADIPINE	pops	SET	3	0.0280332	0.017752	0.00023245	0.472861	0.989373	0.48882	1	0.472861	0.989373	48935	NILVADIPINE	ENSG00000081248; ENSG00000102001; ENSG00000151067; ENSG00000285479; ENSG00000157388	5
cad	Conditioned	NIMESULIDE	pops	SET	6	0.77246	0.29732	0.0055055	0.228786	0.785327	0.21993	0.75035	0.228786	0.785327	48935	NIMESULIDE	ENSG00000005381; ENSG00000170606; ENSG00000012223; ENSG00000188784; ENSG00000095303; ENSG00000073756	6
cad	Conditioned	NIMODIPINE	pops	SET	13	0.954609	0.28497	0.0077657	0.18509	0.735895	0.16989	0.670066	0.18509	0.735895	48935	NIMODIPINE	ENSG00000151623; ENSG00000170345; ENSG00000007171; ENSG00000185652; ENSG00000106366; ENSG00000143153; ENSG00000108878; ENSG00000178537; ENSG00000155097; ENSG00000081248; ENSG00000102001; ENSG00000151067; ENSG00000157388; ENSG00000001626; ENSG00000285479	15
cad	Conditioned	NIMOTUZUMAB	pops	SET	2	0.73056	0.56522	0.0060433	0.239876	0.798725	0.23253	0.766399	0.239876	0.798725	48935	NIMOTUZUMAB	ENSG00000146648; ENSG00000138798	2
cad	Conditioned	NIMUSTINE	pops	SET	3	0.708614	0.43319	0.0056725	0.245825	0.80547	0.23929	0.775385	0.245825	0.80547	48935	NIMUSTINE	ENSG00000124762; ENSG00000125538; ENSG00000170430	3
cad	Conditioned	NINGETINIB	pops	SET	6	2.09398	0.85985	0.015922	0.0397609	0.419884	0.018138	0.195331	0.0397609	0.419884	48935	NINGETINIB	ENSG00000167601; ENSG00000153208; ENSG00000069696; ENSG00000276825; ENSG00000105976; ENSG00000128052; ENSG00000122025	7
cad	Conditioned	NIRAPARIB	pops	SET	8	1.28382	0.4332	0.009262	0.122598	0.635623	0.099609	0.515001	0.122598	0.635623	48935	NIRAPARIB	ENSG00000143799; ENSG00000117713; ENSG00000129484; ENSG00000291803; ENSG00000172716; ENSG00000149311; ENSG00000114353; ENSG00000139618; ENSG00000134323	9
cad	Conditioned	NIROGACESTAT	pops	SET	11	1.46198	0.38073	0.0095444	0.0969907	0.584381	0.071882	0.433676	0.0969907	0.584381	48935	NIROGACESTAT	ENSG00000148400; ENSG00000205155; ENSG00000080815; ENSG00000162736; ENSG00000117362; ENSG00000138613; ENSG00000143801; ENSG00000134982; ENSG00000134250; ENSG00000135821; ENSG00000074181; ENSG00000204301; ENSG00000235396; ENSG00000232339; ENSG00000238196; ENSG00000223355; ENSG00000206312; ENSG00000234876	18
cad	Conditioned	NISOLDIPINE	pops	SET	6	-0.722862	-0.31837	-0.0058952	0.745231	1	0.76511	1	0.745231	1	48935	NISOLDIPINE	ENSG00000141837; ENSG00000178537; ENSG00000131100; ENSG00000081248; ENSG00000151067; ENSG00000157388; ENSG00000102001; ENSG00000285479	8
cad	Conditioned	NISOXETINE	pops	SET	5	-0.784988	-0.32336	-0.0054661	0.764304	1	0.78376	1	0.764304	1	48935	NISOXETINE	ENSG00000172116; ENSG00000103546; ENSG00000142319; ENSG00000276996; ENSG00000108576; ENSG00000055118	6
cad	Conditioned	NITRAZEPAM	pops	SET	2	-0.836196	-0.63683	-0.006809	0.779258	1	0.79847	1	0.779258	1	48935	NITRAZEPAM	ENSG00000146276; ENSG00000111886	2
cad	Conditioned	NITREFAZOLE	pops	SET	6	-0.492938	-0.29667	-0.0054933	0.668274	1	0.68897	1	0.668274	1	48935	NITREFAZOLE	ENSG00000196616; ENSG00000248144; ENSG00000197894; ENSG00000196344; ENSG00000198099; ENSG00000187758; ENSG00000172955	7
cad	Conditioned	NITRENDIPINE	pops	SET	8	-0.68674	-0.22887	-0.0048932	0.73385	1	0.75387	1	0.73385	1	48935	NITRENDIPINE	ENSG00000157388; ENSG00000153956; ENSG00000108878; ENSG00000102001; ENSG00000144891; ENSG00000081181; ENSG00000081248; ENSG00000151067; ENSG00000104783; ENSG00000285479	10
cad	Conditioned	NITRICOXIDE	pops	SET	9	2.71765	0.98425	0.022319	0.0153276	0.289837	0.0032911	0.0646209	0.0153276	0.289837	48935	NITRIC_OXIDE	ENSG00000145321; ENSG00000152402; ENSG00000148154; ENSG00000123201; ENSG00000164116; ENSG00000061918; ENSG00000169418; ENSG00000105835; ENSG00000147416; ENSG00000116039	10
cad	Conditioned	NITRICOXIDERELEASINGACETYLSALICYLICACIDDERIVATIVE	pops	SET	3	1.44451	0.87384	0.011443	0.0992909	0.589303	0.074307	0.441771	0.0992909	0.589303	48935	NITRIC_OXIDE-RELEASING_ACETYLSALICYLIC_ACID_DERIVATIVE	ENSG00000152402; ENSG00000095303; ENSG00000073756	3
cad	Conditioned	NITROARGININE	pops	SET	3	1.41523	0.85316	0.011172	0.103243	0.597608	0.078511	0.454308	0.103243	0.597608	48935	NITROARGININE	ENSG00000089250; ENSG00000007171; ENSG00000164867	3
cad	Conditioned	NITROBENZYLMERCAPTOPURINERIBONUCLEOSIDE	pops	SET	2	0.261713	0.18641	0.0019931	0.387048	0.932327	0.39677	0.948813	0.387048	0.932327	48935	NITROBENZYLMERCAPTOPURINE_RIBONUCLEOSIDE	ENSG00000112759; ENSG00000064886	2
cad	Conditioned	NITROBLUETETRAZOLIUM	pops	SET	2	0.518145	0.3017	0.0032258	0.301466	0.860993	0.30218	0.85552	0.301466	0.860993	48935	NITROBLUE_TETRAZOLIUM	ENSG00000133895; ENSG00000118058	2
cad	Conditioned	NITROFURANTOIN	pops	SET	2	-0.225067	-0.14382	-0.0015377	0.569166	1	0.58904	1	0.569166	1	48935	NITROFURANTOIN	ENSG00000160211; ENSG00000158125; ENSG00000124610	3
cad	Conditioned	NITROGLYCERIN	pops	SET	8	1.90535	0.61154	0.013075	0.0523098	0.468341	0.028377	0.256726	0.0523098	0.468341	48935	NITROGLYCERIN	ENSG00000123201; ENSG00000152402; ENSG00000061918; ENSG00000164116; ENSG00000169418; ENSG00000111275; ENSG00000148154; ENSG00000102882; ENSG00000134184	9
cad	Conditioned	NITROPRUSSIDE	pops	SET	6	4.07104	1.7959	0.033254	0.00166803	0.131456	2.3525e-05	0.0017522	0.00166803	0.131456	48935	NITROPRUSSIDE	ENSG00000159640; ENSG00000169418; ENSG00000061918; ENSG00000152402; ENSG00000164116; ENSG00000123201; ENSG00000148154	7
cad	Conditioned	NITROXOLINE	pops	SET	2	0.930609	0.51029	0.005456	0.190484	0.742563	0.17603	0.678858	0.190484	0.742563	48935	NITROXOLINE	ENSG00000138794; ENSG00000278570; ENSG00000111142	3
cad	Conditioned	NIVOCASAN	pops	SET	3	-0.814737	-0.58503	-0.0076607	0.773045	1	0.79238	1	0.773045	1	48935	NIVOCASAN	ENSG00000064012; ENSG00000137752; ENSG00000132906	3
cad	Conditioned	NIVOLUMAB	pops	SET	13	-0.776356	-0.21231	-0.0057857	0.761711	1	0.78122	1	0.761711	1	48935	NIVOLUMAB	ENSG00000076242; ENSG00000116062; ENSG00000122512; ENSG00000177084; ENSG00000062822; ENSG00000117713; ENSG00000120217; ENSG00000166710; ENSG00000273686; ENSG00000188389; ENSG00000276977; ENSG00000163939; ENSG00000095002; ENSG00000204287; ENSG00000277263; ENSG00000226260; ENSG00000227993; ENSG00000228987; ENSG00000230726; ENSG00000234794; ENSG00000206308; ENSG00000198625; ENSG00000089692	23
cad	Conditioned	NIZATIDINE	pops	SET	2	-0.688591	-0.52085	-0.0055689	0.734427	1	0.75445	1	0.734427	1	48935	NIZATIDINE	ENSG00000006128; ENSG00000113749	2
cad	Conditioned	NKTR171	pops	SET	10	-3.09245	-1.0835	-0.025898	0.995437	1	0.99901	1	0.995437	1	48935	NKTR-171	ENSG00000169432; ENSG00000183873; ENSG00000153253; ENSG00000007314; ENSG00000144285; ENSG00000196876; ENSG00000168356; ENSG00000136531; ENSG00000185313; ENSG00000136546	10
cad	Conditioned	NKY80	pops	SET	2	4.31394	3.2012	0.034227	0.00109908	0.106502	8.0665e-06	0.000736444	0.00109908	0.106502	48935	NKY80	ENSG00000187498; ENSG00000173175	2
cad	Conditioned	NLG919	pops	SET	4	1.64566	0.82938	0.01254	0.0754948	0.533462	0.049928	0.354399	0.0754948	0.533462	48935	NLG919	ENSG00000131203; ENSG00000106070; ENSG00000173578; ENSG00000134871	4
cad	Conditioned	NLX101	pops	SET	2	-0.46537	-0.46281	-0.0049483	0.65844	1	0.67916	1	0.65844	1	48935	NLX-101	ENSG00000121410; ENSG00000178394	2
cad	Conditioned	NM3	pops	SET	2	2.30067	2.3078	0.024675	0.0291444	0.370822	0.010711	0.140823	0.0291444	0.370822	48935	NM-3	ENSG00000112715; ENSG00000184047	2
cad	Conditioned	NM4C16	pops	SET	2	-1.46382	-1.1208	-0.011983	0.912439	1	0.92836	1	0.912439	1	48935	NM4-C16	ENSG00000171596; ENSG00000132911	2
cad	Conditioned	NM702	pops	SET	4	1.97806	1.0494	0.015867	0.0470755	0.446923	0.02397	0.231531	0.0470755	0.446923	48935	NM-702	ENSG00000164904; ENSG00000059377; ENSG00000152270; ENSG00000172572	4
cad	Conditioned	NMDA	pops	SET	5	-1.31865	-0.4831	-0.0081664	0.889793	1	0.90635	1	0.889793	1	48935	NMDA	ENSG00000215325; ENSG00000257316; ENSG00000176884; ENSG00000183454; ENSG00000273079; ENSG00000161509; ENSG00000105464	7
cad	Conditioned	NMETHYLLTC4	pops	SET	2	-0.804448	-0.52088	-0.0055692	0.770058	1	0.78942	1	0.770058	1	48935	N-METHYL_LTC4	ENSG00000135409; ENSG00000116748	2
cad	Conditioned	NMRA140	pops	SET	4	-0.957464	-0.51007	-0.0077122	0.81243	1	0.83083	1	0.81243	1	48935	NMRA-140	ENSG00000175336; ENSG00000120868; ENSG00000164978; ENSG00000082556	4
cad	Conditioned	NMS1286937	pops	SET	4	0.117491	0.073353	0.0011091	0.439487	0.967772	0.45324	0.990767	0.439487	0.967772	48935	NMS-1286937	ENSG00000166851; ENSG00000122025; ENSG00000145632; ENSG00000173846	4
cad	Conditioned	NMSP715	pops	SET	2	2.13557	1.649	0.017631	0.0373922	0.40807	0.016365	0.182836	0.0373922	0.40807	48935	NMS-P715	ENSG00000160867; ENSG00000168036	2
cad	Conditioned	NNC550396	pops	SET	8	-0.97097	-0.26758	-0.0057209	0.815892	1	0.83421	1	0.815892	1	48935	NNC55-0396	ENSG00000115963; ENSG00000177105; ENSG00000143878; ENSG00000155366; ENSG00000175294; ENSG00000166762; ENSG00000152705; ENSG00000188782	8
cad	Conditioned	NNC711	pops	SET	3	-0.717804	-0.34484	-0.0045155	0.743649	1	0.76355	1	0.743649	1	48935	NNC-711	ENSG00000170458; ENSG00000147955; ENSG00000157103	3
cad	Conditioned	NOASA	pops	SET	2	1.22476	0.65499	0.0070031	0.132306	0.65464	0.11034	0.542553	0.132306	0.65464	48935	NO-ASA	ENSG00000073756; ENSG00000176340	2
cad	Conditioned	NOBILETIN	pops	SET	2	0.2245	0.15801	0.0016895	0.40035	0.94241	0.41118	0.961168	0.40035	0.94241	48935	NOBILETIN	ENSG00000183770; ENSG00000169032	2
cad	Conditioned	NOCATE	pops	SET	2	-0.684969	-0.51311	-0.0054861	0.733295	1	0.75331	1	0.733295	1	48935	NOC-ATE	ENSG00000167580; ENSG00000146950; ENSG00000117560	3
cad	Conditioned	NOCICEPTINORPHANINFQ	pops	SET	3	-0.885258	-0.36115	-0.0047291	0.793101	1	0.81198	1	0.793101	1	48935	NOCICEPTIN/ORPHANIN_FQ	ENSG00000107282; ENSG00000276497; ENSG00000125510; ENSG00000277044; ENSG00000122375	5
cad	Conditioned	NOCODAZOLE	pops	SET	14	-5.3838	-1.4259	-0.040322	0.999956	1	1	1	0.999956	1	48935	NOCODAZOLE	ENSG00000075886; ENSG00000167552; ENSG00000152086; ENSG00000292120; ENSG00000104833; ENSG00000198033; ENSG00000127824; ENSG00000123416; ENSG00000137285; ENSG00000261456; ENSG00000167553; ENSG00000258947; ENSG00000188229; ENSG00000169297; ENSG00000101162; ENSG00000137267; ENSG00000176014; ENSG00000163106	18
cad	Conditioned	NODAKENIN	pops	SET	2	0.313351	0.2301	0.0024602	0.369046	0.917645	0.37701	0.929119	0.369046	0.917645	48935	NODAKENIN	ENSG00000171298; ENSG00000291507; ENSG00000185513	3
cad	Conditioned	NOGAPENDEKINALFAINBAKICEPT	pops	SET	2	-0.307556	-0.23914	-0.0025569	0.600343	1	0.62079	1	0.600343	1	48935	NOGAPENDEKIN ALFA INBAKICEPT	ENSG00000100385; ENSG00000134470; ENSG00000147168	3
cad	Conditioned	NOLEOYLDOPAMINE	pops	SET	2	-1.10902	-0.70763	-0.0075659	0.848754	1	0.86628	1	0.848754	1	48935	N-OLEOYLDOPAMINE	ENSG00000124523; ENSG00000119912	2
cad	Conditioned	NOLEOYLETHANOLAMIDE	pops	SET	3	1.62625	0.84674	0.011088	0.0775276	0.538206	0.051957	0.362543	0.0775276	0.538206	48935	N-OLEOYLETHANOLAMIDE	ENSG00000186951; ENSG00000248144; ENSG00000138031; ENSG00000248098	4
cad	Conditioned	NOMACOPAN	pops	SET	3	0.794438	0.49909	0.0065354	0.223212	0.779538	0.21348	0.738905	0.223212	0.779538	48935	NOMACOPAN	ENSG00000213906; ENSG00000285203; ENSG00000213903; ENSG00000285456; ENSG00000106804	5
cad	Conditioned	NOMIFENSINE	pops	SET	6	-0.706718	-0.24268	-0.0044936	0.740161	1	0.76012	1	0.740161	1	48935	NOMIFENSINE	ENSG00000254126; ENSG00000172116; ENSG00000103546; ENSG00000142319; ENSG00000108576; ENSG00000149295; ENSG00000276996; ENSG00000079387	8
cad	Conditioned	NONABINE	pops	SET	2	-1.3067	-0.87111	-0.0093139	0.88772	1	0.90433	1	0.88772	1	48935	NONABINE	ENSG00000188822; ENSG00000118432	2
cad	Conditioned	NONSTEROIDALANTIINFLAMMATORYDRUG	pops	SET	9	0.707828	0.18148	0.0041153	0.246042	0.805652	0.23953	0.775662	0.246042	0.805652	48935	NONSTEROIDAL_ANTIINFLAMMATORY_DRUG	ENSG00000100031; ENSG00000196139; ENSG00000135404; ENSG00000130513; ENSG00000137869; ENSG00000130649; ENSG00000134982; ENSG00000242252; ENSG00000138685	9
cad	Conditioned	NORADRENALINE	pops	SET	14	0.555528	0.15612	0.0044149	0.289959	0.849983	0.28927	0.840287	0.289959	0.849983	48935	NORADRENALINE	ENSG00000170017; ENSG00000108602; ENSG00000152601; ENSG00000169252; ENSG00000120907; ENSG00000184160; ENSG00000171873; ENSG00000043591; ENSG00000150594; ENSG00000188778; ENSG00000274286; ENSG00000170214; ENSG00000171759; ENSG00000036565; ENSG00000165646	15
cad	Conditioned	NORBINALTORPHIMINE	pops	SET	4	-2.18787	-1.1208	-0.016947	0.974755	1	0.98565	1	0.974755	1	48935	NOR-BINALTORPHIMINE	ENSG00000082556; ENSG00000164978; ENSG00000116329; ENSG00000112038	4
cad	Conditioned	NORENDOXIFEN	pops	SET	2	0.175521	0.080136	0.00085681	0.418124	0.954316	0.43034	0.97379	0.418124	0.954316	48935	NORENDOXIFEN	ENSG00000108582; ENSG00000140009	2
cad	Conditioned	NORETHINDRONE	pops	SET	6	-1.26172	-0.53825	-0.0099668	0.879594	1	0.89647	1	0.879594	1	48935	NORETHINDRONE	ENSG00000122194; ENSG00000082175; ENSG00000189052; ENSG00000172179; ENSG00000133636; ENSG00000126838	6
cad	Conditioned	NORETHINDRONEACETATE	pops	SET	4	5.08382	2.3624	0.035719	0.00027212	0.0557162	1.8703e-07	3.63187e-05	0.00027212	0.0557162	48935	NORETHINDRONE_ACETATE	ENSG00000130203; ENSG00000160211; ENSG00000078401; ENSG00000106366; ENSG00000082175	5
cad	Conditioned	NORFLUOXETINE	pops	SET	2	1.20989	0.69312	0.0074108	0.134846	0.658816	0.11317	0.549184	0.134846	0.658816	48935	NORFLUOXETINE	ENSG00000124172; ENSG00000135914	2
cad	Conditioned	NORGESTIMATE	pops	SET	4	-1.18883	-0.71211	-0.010767	0.865607	1	0.88274	1	0.865607	1	48935	NORGESTIMATE	ENSG00000082175; ENSG00000174437; ENSG00000157087; ENSG00000091831	4
cad	Conditioned	NORGESTREL	pops	SET	5	-0.700603	-0.26363	-0.0044564	0.738239	1	0.75822	1	0.738239	1	48935	NORGESTREL	ENSG00000082175; ENSG00000129214; ENSG00000044574; ENSG00000169083; ENSG00000091831; ENSG00000145545	6
cad	Conditioned	NORMALSALINE	pops	SET	13	-0.981465	-0.29176	-0.0079506	0.818589	1	0.83681	1	0.818589	1	48935	NORMAL_SALINE	ENSG00000176697; ENSG00000070748; ENSG00000172016; ENSG00000164816; ENSG00000285251; ENSG00000044012; ENSG00000100362; ENSG00000274665; ENSG00000180914; ENSG00000197273; ENSG00000189403; ENSG00000104879; ENSG00000118515; ENSG00000099331; ENSG00000197253; ENSG00000175567	16
cad	Conditioned	NORMORPHINE	pops	SET	3	-0.13208	-0.080277	-0.0010512	0.53381	1	0.55254	1	0.53381	1	48935	NORMORPHINE	ENSG00000164978; ENSG00000120868; ENSG00000175336	3
cad	Conditioned	NORTRIPTYLINE	pops	SET	30	-1.04176	-0.17812	-0.0073702	0.833374	1	0.85123	1	0.833374	1	48935	NORTRIPTYLINE	ENSG00000111664; ENSG00000104722; ENSG00000111962; ENSG00000104635; ENSG00000100614; ENSG00000168209; ENSG00000197948; ENSG00000150471; ENSG00000196433; ENSG00000292336; ENSG00000108576; ENSG00000103546; ENSG00000120907; ENSG00000170214; ENSG00000171873; ENSG00000150594; ENSG00000274286; ENSG00000184160; ENSG00000043591; ENSG00000169252; ENSG00000188778; ENSG00000168539; ENSG00000181072; ENSG00000133019; ENSG00000180720; ENSG00000184984; ENSG00000149295; ENSG00000196639; ENSG00000178394; ENSG00000102468; ENSG00000147246; ENSG00000158748; ENSG00000177807; ENSG00000101856; ENSG00000147955	35
cad	Conditioned	NORZOTEPINE	pops	SET	2	-2.99834	-2.2093	-0.023622	0.994505	1	0.99864	1	0.994505	1	48935	NORZOTEPINE	ENSG00000010278; ENSG00000172116	2
cad	Conditioned	NOTCHSIGNALINGPATHWAYINHIBITORMK0752	pops	SET	9	1.87031	0.548	0.012427	0.0550037	0.4766	0.03073	0.270241	0.0550037	0.4766	48935	NOTCH_SIGNALING_PATHWAY_INHIBITOR_MK0752	ENSG00000138613; ENSG00000162736; ENSG00000143801; ENSG00000117362; ENSG00000148400; ENSG00000080815; ENSG00000074181; ENSG00000134250; ENSG00000204301; ENSG00000235396; ENSG00000232339; ENSG00000238196; ENSG00000223355; ENSG00000206312; ENSG00000234876; ENSG00000205155	16
cad	Conditioned	NOVOBIOCIN	pops	SET	4	-3.24893	-1.3139	-0.019865	0.996656	1	0.99942	1	0.996656	1	48935	NOVOBIOCIN	ENSG00000136997; ENSG00000103222; ENSG00000278183; ENSG00000096384; ENSG00000080824	5
cad	Conditioned	NOXALYLGLYCINE	pops	SET	3	0.324687	0.23371	0.0030604	0.365071	0.913998	0.37271	0.926321	0.365071	0.913998	48935	N-OXALYLGLYCINE	ENSG00000186280; ENSG00000107077; ENSG00000135766	3
cad	Conditioned	NPC17731	pops	SET	2	-0.309454	-0.19102	-0.0020424	0.601054	1	0.62151	1	0.601054	1	48935	NPC_17731	ENSG00000168398; ENSG00000110881	2
cad	Conditioned	NPC18565	pops	SET	2	-0.309454	-0.19102	-0.0020424	0.601054	1	0.62151	1	0.601054	1	48935	NPC_18565	ENSG00000110881; ENSG00000168398	2
cad	Conditioned	NPHENYLTHIOUREA	pops	SET	2	-1.45381	-1.1	-0.011761	0.911021	1	0.927	1	0.911021	1	48935	N-PHENYLTHIOUREA	ENSG00000172270; ENSG00000077498	2
cad	Conditioned	NPPB	pops	SET	9	-0.16911	-0.049874	-0.001131	0.547914	1	0.56714	1	0.547914	1	48935	NPPB	ENSG00000169679; ENSG00000108561; ENSG00000044574; ENSG00000100300; ENSG00000001626; ENSG00000131620; ENSG00000114859; ENSG00000103249; ENSG00000104321	9
cad	Conditioned	NPROPYLNORAPOMORPHINE	pops	SET	2	-0.566135	-0.42639	-0.004559	0.693837	1	0.71434	1	0.693837	1	48935	N-PROPYLNORAPOMORPHINE	ENSG00000108602; ENSG00000170017	2
cad	Conditioned	NPS2143	pops	SET	3	-0.289822	-0.15682	-0.0020535	0.593669	1	0.61402	1	0.593669	1	48935	NPS_2143	ENSG00000102575; ENSG00000055118; ENSG00000036828	3
cad	Conditioned	NPY1336PIG	pops	SET	3	-0.690301	-0.41962	-0.0054948	0.73497	1	0.755	1	0.73497	1	48935	NPY-(13-36)_(PIG)	ENSG00000138772; ENSG00000164111; ENSG00000196975	3
cad	Conditioned	NPY1836HUMANPIG	pops	SET	2	0.266682	0.16857	0.0018024	0.385302	0.931136	0.39486	0.946974	0.385302	0.931136	48935	NPY-(18-36)_(HUMAN,_PIG)	ENSG00000164111; ENSG00000110244	2
cad	Conditioned	NPY236	pops	SET	2	-0.423981	-0.32987	-0.003527	0.64343	1	0.66421	1	0.64343	1	48935	NPY-(2-36)	ENSG00000138772; ENSG00000164111	2
cad	Conditioned	NPY236PIG	pops	SET	2	-0.724613	-0.52746	-0.0056396	0.745778	1	0.76565	1	0.745778	1	48935	NPY-(2-36)_(PIG)	ENSG00000196975; ENSG00000138772	2
cad	Conditioned	NPY336PIG	pops	SET	2	-0.423981	-0.32987	-0.003527	0.64343	1	0.66421	1	0.64343	1	48935	NPY-(3-36)_(PIG)	ENSG00000138772; ENSG00000164111	2
cad	Conditioned	NS004	pops	SET	2	0.72608	0.62167	0.0066469	0.241098	0.800171	0.2339	0.76804	0.241098	0.800171	48935	NS004	ENSG00000001626; ENSG00000067560	2
cad	Conditioned	NS018	pops	SET	7	0.565394	0.22968	0.0045935	0.286967	0.846918	0.28591	0.836733	0.286967	0.846918	48935	NS-018	ENSG00000096968; ENSG00000162434; ENSG00000105639; ENSG00000105397; ENSG00000182580; ENSG00000154928; ENSG00000133216	7
cad	Conditioned	NS1643	pops	SET	5	-1.89939	-0.75535	-0.012768	0.957907	1	0.97123	1	0.957907	1	48935	NS1643	ENSG00000002330; ENSG00000107262; ENSG00000055118; ENSG00000173826; ENSG00000156113	5
cad	Conditioned	NS1738	pops	SET	2	-0.315282	-0.23392	-0.002501	0.603206	1	0.62372	1	0.603206	1	48935	NS1738	ENSG00000080644; ENSG00000128272	2
cad	Conditioned	NS2359	pops	SET	3	-0.119507	-0.060069	-0.00078658	0.529005	1	0.54756	1	0.529005	1	48935	NS-2359	ENSG00000103546; ENSG00000142319; ENSG00000276996; ENSG00000108576	4
cad	Conditioned	NS309	pops	SET	8	-0.68534	-0.21397	-0.0045747	0.73341	1	0.75343	1	0.73341	1	48935	NS309	ENSG00000081181; ENSG00000165527; ENSG00000004059; ENSG00000118520; ENSG00000105642; ENSG00000080709; ENSG00000143603; ENSG00000104783	8
cad	Conditioned	NS3623	pops	SET	2	0.557027	0.45684	0.0048846	0.289507	0.849593	0.28876	0.8399	0.289507	0.849593	48935	NS3623	ENSG00000002330; ENSG00000055118	2
cad	Conditioned	NS383	pops	SET	2	2.90032	1.5095	0.01614	0.0114951	0.257564	0.0018662	0.0439473	0.0114951	0.257564	48935	NS383	ENSG00000130303; ENSG00000169814	2
cad	Conditioned	NS3861	pops	SET	2	-2.83821	-1.885	-0.020155	0.992547	1	0.99773	1	0.992547	1	48935	NS-3861	ENSG00000080644; ENSG00000117971	2
cad	Conditioned	NS398	pops	SET	2	2.46884	1.3726	0.014676	0.0226007	0.337153	0.0067833	0.103764	0.0226007	0.337153	48935	NS-398	ENSG00000157184; ENSG00000073756	2
cad	Conditioned	NS8	pops	SET	2	-0.785456	-0.60832	-0.0065041	0.76444	1	0.7839	1	0.76444	1	48935	NS-8	ENSG00000156113; ENSG00000110680	2
cad	Conditioned	NS8593	pops	SET	6	-0.253449	-0.1016	-0.0018813	0.579918	1	0.60004	1	0.579918	1	48935	NS8593	ENSG00000165527; ENSG00000118520; ENSG00000004059; ENSG00000105642; ENSG00000080709; ENSG00000143603	6
cad	Conditioned	NSC107022	pops	SET	3	1.28189	0.55015	0.007204	0.122904	0.636368	0.099948	0.516032	0.122904	0.636368	48935		ENSG00000129991; ENSG00000114854; ENSG00000118194	3
cad	Conditioned	NSC119915	pops	SET	4	-2.06852	-0.90421	-0.013672	0.968753	1	0.9807	1	0.968753	1	48935		ENSG00000166888; ENSG00000109971; ENSG00000101224; ENSG00000064655	4
cad	Conditioned	NSC127133	pops	SET	2	-1.84342	-1.0393	-0.011113	0.953619	1	0.96736	1	0.953619	1	48935		ENSG00000064655; ENSG00000101224	2
cad	Conditioned	NSC353720	pops	SET	2	-0.793723	-0.47698	-0.0050999	0.766908	1	0.78632	1	0.766908	1	48935		ENSG00000163286; ENSG00000163295	2
cad	Conditioned	NSC37136	pops	SET	3	-0.452892	-0.18372	-0.0024057	0.653933	1	0.67468	1	0.653933	1	48935		ENSG00000173653; ENSG00000138794; ENSG00000101224	3
cad	Conditioned	NSC37642	pops	SET	3	0.707762	0.42051	0.0055064	0.24606	0.805652	0.23955	0.775662	0.24606	0.805652	48935		ENSG00000115419; ENSG00000165392; ENSG00000156510	3
cad	Conditioned	NSC50654	pops	SET	2	-0.763999	-0.5909	-0.0063179	0.757976	1	0.77756	1	0.757976	1	48935		ENSG00000148408; ENSG00000107282; ENSG00000276497	3
cad	Conditioned	NSC50688	pops	SET	3	-0.562863	-0.32341	-0.0042349	0.692722	1	0.71323	1	0.692722	1	48935		ENSG00000165409; ENSG00000167207; ENSG00000087460	3
cad	Conditioned	NSC60339	pops	SET	2	0.394049	0.23799	0.0025445	0.341488	0.897583	0.34678	0.902519	0.341488	0.897583	48935		ENSG00000116030; ENSG00000177889	2
cad	Conditioned	NSC60340	pops	SET	3	-0.14137	-0.074799	-0.00097947	0.537362	1	0.55621	1	0.537362	1	48935		ENSG00000177889; ENSG00000116030; ENSG00000154646	3
cad	Conditioned	NSC625987	pops	SET	2	1.74052	0.71685	0.0076645	0.0661035	0.511346	0.040894	0.318802	0.0661035	0.511346	48935	NSC-625987	ENSG00000123374; ENSG00000135446	2
cad	Conditioned	NSC632536	pops	SET	2	-1.14372	-0.68739	-0.0073495	0.856272	1	0.87362	1	0.856272	1	48935		ENSG00000127554; ENSG00000291944; ENSG00000133895	3
cad	Conditioned	NSC632839	pops	SET	4	0.561331	0.26643	0.0040284	0.288194	0.848112	0.28729	0.838565	0.288194	0.848112	48935	NSC-632839	ENSG00000163904; ENSG00000162607; ENSG00000036672; ENSG00000187555	4
cad	Conditioned	NSC636819	pops	SET	2	1.92704	1.1231	0.012008	0.0506982	0.461586	0.026997	0.24842	0.0506982	0.461586	48935	NSC-636819	ENSG00000066135; ENSG00000127663	2
cad	Conditioned	NSC663284	pops	SET	4	-1.42159	-0.50111	-0.0075768	0.906292	1	0.92242	1	0.906292	1	48935	NSC-663284	ENSG00000101224; ENSG00000137752; ENSG00000164045; ENSG00000158402	4
cad	Conditioned	NSC675972	pops	SET	2	0.194999	0.13234	0.001415	0.41104	0.95013	0.4227	0.969208	0.41104	0.95013	48935		ENSG00000121879; ENSG00000171509	2
cad	Conditioned	NSC748113	pops	SET	2	1.08584	0.66775	0.0071396	0.157667	0.695107	0.13878	0.607496	0.157667	0.695107	48935		ENSG00000102882; ENSG00000100030	2
cad	Conditioned	NSC748118	pops	SET	2	1.08584	0.66775	0.0071396	0.157667	0.695107	0.13878	0.607496	0.157667	0.695107	48935		ENSG00000102882; ENSG00000100030	2
cad	Conditioned	NSC751382	pops	SET	2	-0.506713	-0.41366	-0.0044228	0.673144	1	0.69382	1	0.673144	1	48935		ENSG00000075886; ENSG00000106211	2
cad	Conditioned	NSC753574	pops	SET	2	1.08584	0.66775	0.0071396	0.157667	0.695107	0.13878	0.607496	0.157667	0.695107	48935		ENSG00000102882; ENSG00000100030	2
cad	Conditioned	NSC753576	pops	SET	2	1.08584	0.66775	0.0071396	0.157667	0.695107	0.13878	0.607496	0.157667	0.695107	48935		ENSG00000100030; ENSG00000102882	2
cad	Conditioned	NSC780521	pops	SET	4	-2.29646	-1.1209	-0.016948	0.97929	1	0.98917	1	0.97929	1	48935	NSC_780521	ENSG00000145649; ENSG00000189060; ENSG00000100453; ENSG00000100450	4
cad	Conditioned	NSC9037	pops	SET	2	-1.51967	-0.67192	-0.0071841	0.920037	1	0.93569	1	0.920037	1	48935		ENSG00000074319; ENSG00000174417	2
cad	Conditioned	NSC95397	pops	SET	2	-1.12127	-0.45656	-0.0048815	0.851454	1	0.86891	1	0.851454	1	48935	NSC-95397	ENSG00000164045; ENSG00000101224	2
cad	Conditioned	NSC9965	pops	SET	2	-1.68308	-1.1296	-0.012077	0.938994	1	0.9538	1	0.938994	1	48935	NSC-9965	ENSG00000101204; ENSG00000160716	2
cad	Conditioned	NSTEARYLNLE17NEUROTENSIN611VIP728	pops	SET	2	0.11932	0.12105	0.0012943	0.438815	0.967446	0.45251	0.990586	0.438815	0.967446	48935	N-STEARYL-[NLE17]_NEUROTENSIN-(6-11)/VIP-(7-28)	ENSG00000095139; ENSG00000078549	2
cad	Conditioned	NTZDPA	pops	SET	2	0.914165	0.59514	0.0063632	0.194219	0.74596	0.18032	0.685995	0.194219	0.74596	48935	NTZDPA	ENSG00000110092; ENSG00000132170	2
cad	Conditioned	NU2058	pops	SET	4	1.32107	0.53415	0.0080763	0.116818	0.625027	0.093251	0.497153	0.116818	0.625027	48935	NU-2058	ENSG00000145386; ENSG00000123374; ENSG00000102882; ENSG00000013441	4
cad	Conditioned	NU6027	pops	SET	3	0.395047	0.22622	0.0029622	0.341155	0.897501	0.34641	0.902496	0.341155	0.897501	48935	NU-6027	ENSG00000145386; ENSG00000123374; ENSG00000198793	3
cad	Conditioned	NU7026	pops	SET	2	1.13567	1.2062	0.012896	0.14815	0.68098	0.12805	0.584845	0.14815	0.68098	48935	NU-7026	ENSG00000136935; ENSG00000253729	2
cad	Conditioned	NU7441	pops	SET	4	0.554999	0.32256	0.0048771	0.290121	0.850124	0.28945	0.840287	0.290121	0.850124	48935	NU-7441	ENSG00000149311; ENSG00000136935; ENSG00000121879; ENSG00000253729	4
cad	Conditioned	NUCLEOLINANTAGONISTIPP204106N	pops	SET	2	1.13205	0.83879	0.0089684	0.148821	0.682231	0.12882	0.586646	0.148821	0.682231	48935	NUCLEOLIN_ANTAGONIST_IPP-204106N	ENSG00000181163; ENSG00000115053	2
cad	Conditioned	NUTLIN3	pops	SET	2	1.50086	0.85909	0.0091853	0.092012	0.572705	0.066707	0.416297	0.092012	0.572705	48935	NUTLIN-3	ENSG00000135679; ENSG00000141510	2
cad	Conditioned	NV128	pops	SET	41	-1.37547	-0.18053	-0.0087296	0.899188	1	0.9155	1	0.899188	1	48935	NV-128	ENSG00000110717; ENSG00000109390; ENSG00000151366; ENSG00000168653; ENSG00000164182; ENSG00000125356; ENSG00000004779; ENSG00000189043; ENSG00000158864; ENSG00000119421; ENSG00000184752; ENSG00000139180; ENSG00000090266; ENSG00000186010; ENSG00000115286; ENSG00000178127; ENSG00000160194; ENSG00000131495; ENSG00000147684; ENSG00000123545; ENSG00000140990; ENSG00000291930; ENSG00000165264; ENSG00000184983; ENSG00000273397; ENSG00000277365; ENSG00000272765; ENSG00000281013; ENSG00000099795; ENSG00000267855; ENSG00000145494; ENSG00000119013; ENSG00000166136; ENSG00000023228; ENSG00000283447; ENSG00000183648; ENSG00000167792; ENSG00000137806; ENSG00000174886; ENSG00000292058; ENSG00000130414; ENSG00000136521; ENSG00000164258; ENSG00000178057; ENSG00000147123; ENSG00000170906; ENSG00000274359; ENSG00000275724; ENSG00000277722; ENSG00000275605; ENSG00000276220; ENSG00000276766; ENSG00000273642; ENSG00000278365; ENSG00000276061; ENSG00000213619; ENSG00000185633; ENSG00000065518; ENSG00000128609; ENSG00000198695; ENSG00000212907; ENSG00000198888; ENSG00000198763; ENSG00000198786; ENSG00000198886; ENSG00000198840	66
cad	Conditioned	NVALERICACID	pops	SET	2	0.571066	0.40303	0.0043092	0.285251	0.845193	0.28398	0.833886	0.285251	0.845193	48935	N-VALERIC_ACID	ENSG00000149925; ENSG00000185897	2
cad	Conditioned	NVPAAM077	pops	SET	2	-1.54989	-1.2071	-0.012906	0.923868	1	0.9394	1	0.923868	1	48935	NVP-AAM077	ENSG00000183454; ENSG00000273079	2
cad	Conditioned	NVPBGJ398	pops	SET	5	1.94663	0.81636	0.0138	0.0492832	0.457027	0.025799	0.241992	0.0492832	0.457027	48935	NVP-BGJ398	ENSG00000077782; ENSG00000066468; ENSG00000068078; ENSG00000160867; ENSG00000128052	5
cad	Conditioned	NVPCLR457	pops	SET	2	-0.78462	-0.57271	-0.0061234	0.764196	1	0.78366	1	0.764196	1	48935	NVP-CLR457	ENSG00000057593; ENSG00000198734	2
cad	Conditioned	NVPHSP990	pops	SET	2	-3.47018	-1.6407	-0.017542	0.997873	1	0.99974	1	0.997873	1	48935	NVP-HSP990	ENSG00000080824; ENSG00000096384	2
cad	Conditioned	NVPTAE226	pops	SET	6	1.33535	0.53223	0.0098553	0.114656	0.621141	0.09089	0.490933	0.114656	0.621141	48935	NVP-TAE226	ENSG00000169398; ENSG00000143924; ENSG00000015413; ENSG00000151726; ENSG00000123983; ENSG00000108963	6
cad	Conditioned	NVPTAE684	pops	SET	3	-1.17218	-0.74349	-0.0097357	0.862216	1	0.87943	1	0.862216	1	48935	NVP-TAE684	ENSG00000133083; ENSG00000171094; ENSG00000171105	3
cad	Conditioned	NXN188	pops	SET	3	-1.57206	-0.91571	-0.011991	0.926586	1	0.94202	1	0.926586	1	48935	NXN-188	ENSG00000179546; ENSG00000135312; ENSG00000089250	3
cad	Conditioned	NYLIDRIN	pops	SET	2	0.764768	0.58104	0.0062125	0.230774	0.787732	0.22221	0.753454	0.230774	0.787732	48935	NYLIDRIN	ENSG00000169252; ENSG00000055118	2
cad	Conditioned	NYSTATIN	pops	SET	3	1.15153	0.61228	0.0080176	0.145232	0.67623	0.12477	0.578184	0.145232	0.67623	48935	NYSTATIN	ENSG00000176697; ENSG00000122194; ENSG00000181856; ENSG00000288174	4
cad	Conditioned	O6BENZYLGUANINE	pops	SET	2	-0.719318	-0.56014	-0.005989	0.744126	1	0.76402	1	0.744126	1	48935	O6-BENZYLGUANINE	ENSG00000197408; ENSG00000170430	2
cad	Conditioned	OAG	pops	SET	2	-0.207794	-0.19548	-0.0020901	0.562641	1	0.5823	1	0.562641	1	48935	OAG	ENSG00000157087; ENSG00000174437	2
cad	Conditioned	OBATOCLAX	pops	SET	9	-1.26695	-0.3279	-0.0074356	0.880565	1	0.8974	1	0.880565	1	48935	OBATOCLAX	ENSG00000171791; ENSG00000171552; ENSG00000188394; ENSG00000172209; ENSG00000283812; ENSG00000128285; ENSG00000140379; ENSG00000258643; ENSG00000129473; ENSG00000137875; ENSG00000143384	11
cad	Conditioned	OBEFAZIMOD	pops	SET	2	-0.0210672	-0.012421	-0.00013281	0.491443	0.999242	0.5084	1	0.491443	0.999242	48935	OBEFAZIMOD	ENSG00000114503; ENSG00000136937	2
cad	Conditioned	OBEXELIMAB	pops	SET	2	0.197905	0.12035	0.0012868	0.409998	0.949119	0.42156	0.968477	0.409998	0.949119	48935	OBEXELIMAB	ENSG00000072694; ENSG00000177455	2
cad	Conditioned	OBINEPITIDE	pops	SET	2	-0.939909	-0.68728	-0.0073484	0.807863	1	0.82636	1	0.807863	1	48935	OBINEPITIDE	ENSG00000185149; ENSG00000204174	2
cad	Conditioned	OBP801	pops	SET	2	0.324847	0.21832	0.0023343	0.365014	0.913998	0.37265	0.926302	0.365014	0.913998	48935	OBP-801	ENSG00000116478; ENSG00000048052	2
cad	Conditioned	OC000459	pops	SET	2	-0.058884	-0.036776	-0.00039321	0.505894	1	0.52348	1	0.505894	1	48935	OC000459	ENSG00000183134; ENSG00000111701	2
cad	Conditioned	OCINAPLON	pops	SET	3	-2.70575	-1.7175	-0.022489	0.99041	1	0.99659	1	0.99041	1	48935	OCINAPLON	ENSG00000022355; ENSG00000151834; ENSG00000011677; ENSG00000186297	4
cad	Conditioned	OCLACITINIB	pops	SET	4	-0.26283	-0.13925	-0.0021054	0.583496	1	0.60366	1	0.583496	1	48935	OCLACITINIB	ENSG00000133216; ENSG00000154928; ENSG00000182580; ENSG00000105397	4
cad	Conditioned	OCRIPLASMIN	pops	SET	35	5.9215	1.0606	0.047395	5.61125e-05	0.0305096	1.6259e-09	6.80029e-07	5.61125e-05	0.0305096	48935	OCRIPLASMIN	ENSG00000163359; ENSG00000081052; ENSG00000080573; ENSG00000058085; ENSG00000196739; ENSG00000164692; ENSG00000197565; ENSG00000172037; ENSG00000135862; ENSG00000188153; ENSG00000171502; ENSG00000134871; ENSG00000142173; ENSG00000108821; ENSG00000204248; ENSG00000223699; ENSG00000227801; ENSG00000230930; ENSG00000235708; ENSG00000232541; ENSG00000206290; ENSG00000115414; ENSG00000101680; ENSG00000204291; ENSG00000172752; ENSG00000053747; ENSG00000130635; ENSG00000187498; ENSG00000204262; ENSG00000130702; ENSG00000112769; ENSG00000196878; ENSG00000169031; ENSG00000206384; ENSG00000142156; ENSG00000139219; ENSG00000168542; ENSG00000291748; ENSG00000215018; ENSG00000196569; ENSG00000091136; ENSG00000050555; ENSG00000091128; ENSG00000182871; ENSG00000060718; ENSG00000292234	46
cad	Conditioned	OCTANOL	pops	SET	16	1.3004	0.29099	0.0087964	0.119989	0.630112	0.096739	0.506627	0.119989	0.630112	48935	OCTANOL	ENSG00000171860; ENSG00000169562; ENSG00000039537; ENSG00000244731; ENSG00000244207; ENSG00000227746; ENSG00000206340; ENSG00000157131; ENSG00000176919; ENSG00000166278; ENSG00000231543; ENSG00000204364; ENSG00000235017; ENSG00000226560; ENSG00000206372; ENSG00000235696; ENSG00000197405; ENSG00000159189; ENSG00000123838; ENSG00000159403; ENSG00000288512; ENSG00000149260; ENSG00000224389; ENSG00000228267; ENSG00000236625; ENSG00000224639; ENSG00000228454; ENSG00000112936; ENSG00000021852; ENSG00000125730; ENSG00000123843; ENSG00000232621; ENSG00000182326; ENSG00000164823; ENSG00000106804	35
cad	Conditioned	OCTOPAMINE	pops	SET	4	0.258363	0.13176	0.0019922	0.388243	0.93332	0.39806	0.94932	0.388243	0.93332	48935	OCTOPAMINE	ENSG00000165269; ENSG00000166736; ENSG00000126218; ENSG00000146399	4
cad	Conditioned	OCTREOTIDE	pops	SET	11	0.0632284	0.017991	0.00045102	0.459651	0.98073	0.47479	1	0.459651	0.98073	48935	OCTREOTIDE	ENSG00000278195; ENSG00000180616; ENSG00000162009; ENSG00000139874; ENSG00000132671; ENSG00000105329; ENSG00000146678; ENSG00000116824; ENSG00000005381; ENSG00000064547; ENSG00000042832; ENSG00000186575	12
cad	Conditioned	ODANACATIB	pops	SET	4	-0.4486	-0.18315	-0.0027693	0.652388	1	0.67314	1	0.652388	1	48935	ODANACATIB	ENSG00000170345; ENSG00000125740; ENSG00000143387; ENSG00000165457	4
cad	Conditioned	ODELEPRAN	pops	SET	3	-2.33872	-1.3428	-0.017584	0.980853	1	0.99032	1	0.980853	1	48935	ODELEPRAN	ENSG00000116329; ENSG00000082556; ENSG00000112038	3
cad	Conditioned	ODEVIXIBAT	pops	SET	6	1.24485	0.48599	0.008999	0.128952	0.647729	0.1066	0.53213	0.128952	0.647729	48935	ODEVIXIBAT	ENSG00000125255; ENSG00000134250; ENSG00000081923; ENSG00000073734; ENSG00000276582; ENSG00000026508; ENSG00000101384	7
cad	Conditioned	ODM203	pops	SET	2	0.999079	0.56437	0.0060342	0.175398	0.722912	0.15889	0.650107	0.175398	0.722912	48935	ODM-203	ENSG00000077782; ENSG00000066468	2
cad	Conditioned	ODRONEXTAMAB	pops	SET	5	-1.23411	-0.52609	-0.008893	0.874436	1	0.89141	1	0.874436	1	48935	ODRONEXTAMAB	ENSG00000156738; ENSG00000167286; ENSG00000198851; ENSG00000160654; ENSG00000171766	5
cad	Conditioned	OF1	pops	SET	3	-0.0712976	-0.034605	-0.00045314	0.510644	1	0.52842	1	0.510644	1	48935	OF-1	ENSG00000178445; ENSG00000023909; ENSG00000100425	3
cad	Conditioned	OFAMIDINE	pops	SET	6	-1.67162	-0.8383	-0.015523	0.937809	1	0.95269	1	0.937809	1	48935	O-F-AMIDINE	ENSG00000117115; ENSG00000291387; ENSG00000159339; ENSG00000280908; ENSG00000142619; ENSG00000280549; ENSG00000142623; ENSG00000281459; ENSG00000176153; ENSG00000182771	10
cad	Conditioned	OFLOXACIN	pops	SET	5	-0.384766	-0.1469	-0.0024831	0.629078	1	0.64979	1	0.629078	1	48935	OFLOXACIN	ENSG00000103222; ENSG00000278183; ENSG00000104687; ENSG00000104765; ENSG00000125538; ENSG00000109471	6
cad	Conditioned	OGL002	pops	SET	2	2.64396	2.4634	0.026338	0.0172219	0.301782	0.0041012	0.0747457	0.0172219	0.301782	48935	OG-L002	ENSG00000164949; ENSG00000004487	2
cad	Conditioned	OGLEMILAST	pops	SET	4	1.05875	0.42276	0.006392	0.163025	0.704349	0.14486	0.620566	0.163025	0.704349	48935	OGLEMILAST	ENSG00000184588; ENSG00000065989; ENSG00000113448; ENSG00000105650; ENSG00000285188	5
cad	Conditioned	OHLVA	pops	SET	2	-0.905691	-0.70374	-0.0075243	0.798759	1	0.81744	1	0.798759	1	48935	OH-LVA	ENSG00000091262; ENSG00000275331; ENSG00000103569	3
cad	Conditioned	OICR9429	pops	SET	2	0.720711	0.5616	0.0060046	0.242561	0.802036	0.23555	0.770707	0.242561	0.802036	48935	OICR-9429	ENSG00000245848; ENSG00000288611; ENSG00000196363	3
cad	Conditioned	OKADAICACID	pops	SET	2	-0.91364	-0.78827	-0.0084281	0.800883	1	0.81954	1	0.800883	1	48935	OKADAIC_ACID	ENSG00000172531; ENSG00000110169	2
cad	Conditioned	OL135	pops	SET	2	-0.651826	-0.40597	-0.0043407	0.722567	1	0.74274	1	0.722567	1	48935	OL135	ENSG00000132693; ENSG00000072832	2
cad	Conditioned	OLANZAPINE	pops	SET	62	-4.24108	-0.56347	-0.033486	0.999488	1	0.99999	1	0.999488	1	48935	OLANZAPINE	ENSG00000168830; ENSG00000007933; ENSG00000115008; ENSG00000018625; ENSG00000070748; ENSG00000144228; ENSG00000276158; ENSG00000178188; ENSG00000065882; ENSG00000134202; ENSG00000183117; ENSG00000128829; ENSG00000112425; ENSG00000109181; ENSG00000275190; ENSG00000010310; ENSG00000131791; ENSG00000222321; ENSG00000174502; ENSG00000010932; ENSG00000118495; ENSG00000155093; ENSG00000282185; ENSG00000147246; ENSG00000069696; ENSG00000149295; ENSG00000151577; ENSG00000102468; ENSG00000120907; ENSG00000170214; ENSG00000150594; ENSG00000274286; ENSG00000184160; ENSG00000043591; ENSG00000169252; ENSG00000188778; ENSG00000168539; ENSG00000181072; ENSG00000133019; ENSG00000180720; ENSG00000184984; ENSG00000184845; ENSG00000276825; ENSG00000169676; ENSG00000022355; ENSG00000151834; ENSG00000011677; ENSG00000109158; ENSG00000186297; ENSG00000145863; ENSG00000163288; ENSG00000145864; ENSG00000166206; ENSG00000187730; ENSG00000102287; ENSG00000163285; ENSG00000113327; ENSG00000182256; ENSG00000094755; ENSG00000268089; ENSG00000196639; ENSG00000113749; ENSG00000134489; ENSG00000178394; ENSG00000135312; ENSG00000179546; ENSG00000179097; ENSG00000135914; ENSG00000166736; ENSG00000157219; ENSG00000158748; ENSG00000148680	72
cad	Conditioned	OLAPARIB	pops	SET	16	0.781275	0.18917	0.0057184	0.226559	0.782293	0.21733	0.746162	0.226559	0.782293	48935	OLAPARIB	ENSG00000183765; ENSG00000041880; ENSG00000143799; ENSG00000167258; ENSG00000129484; ENSG00000291803; ENSG00000083093; ENSG00000115524; ENSG00000149311; ENSG00000182054; ENSG00000139618; ENSG00000168769; ENSG00000187741; ENSG00000113318; ENSG00000163930; ENSG00000117713; ENSG00000221914; ENSG00000147050	18
cad	Conditioned	OLARATUMAB	pops	SET	2	1.39411	1.0877	0.01163	0.106166	0.603467	0.081647	0.463987	0.106166	0.603467	48935	OLARATUMAB	ENSG00000197635; ENSG00000134853	2
cad	Conditioned	OLEAMIDE	pops	SET	3	-1.0023	-0.6267	-0.0082063	0.823808	1	0.84189	1	0.823808	1	48935	OLEAMIDE	ENSG00000196136; ENSG00000148680; ENSG00000188257	3
cad	Conditioned	OLEANOLICACID	pops	SET	6	0.773097	0.28133	0.0052094	0.228632	0.785239	0.21973	0.750086	0.228632	0.785239	48935	OLEANOLIC_ACID	ENSG00000072778; ENSG00000128645; ENSG00000198074; ENSG00000082701; ENSG00000196396; ENSG00000179921	6
cad	Conditioned	OLECLUMAB	pops	SET	2	-0.238703	-0.18579	-0.0019865	0.574336	1	0.59433	1	0.574336	1	48935	OLECLUMAB	ENSG00000135318; ENSG00000183625	2
cad	Conditioned	OLEICACID	pops	SET	3	-0.586185	-0.27971	-0.0036627	0.700677	1	0.72112	1	0.700677	1	48935	OLEIC_ACID	ENSG00000173208; ENSG00000124207; ENSG00000198099	3
cad	Conditioned	OLEOYLESTRONE	pops	SET	2	-1.4335	-1.0687	-0.011426	0.908066	1	0.92413	1	0.908066	1	48935	OLEOYLESTRONE	ENSG00000164082; ENSG00000198822	2
cad	Conditioned	OLEOYLETHANOLAMIDE	pops	SET	3	-0.571132	-0.31129	-0.0040762	0.695556	1	0.71604	1	0.695556	1	48935	OLEOYLETHANOLAMIDE	ENSG00000118432; ENSG00000147262; ENSG00000135898; ENSG00000186951	4
cad	Conditioned	OLESOXIME	pops	SET	4	-2.41255	-0.95467	-0.014435	0.983313	1	0.99207	1	0.983313	1	48935	OLESOXIME	ENSG00000100300; ENSG00000213585; ENSG00000078668; ENSG00000165637	4
cad	Conditioned	OLEUROPEIN	pops	SET	2	-1.04759	-0.48581	-0.0051943	0.834748	1	0.85258	1	0.834748	1	48935	OLEUROPEIN	ENSG00000176171; ENSG00000164850	2
cad	Conditioned	OLINCIGUAT	pops	SET	3	5.13726	3.5312	0.04624	0.000245865	0.0541956	1.4103e-07	2.85178e-05	0.000245865	0.0541956	48935	OLINCIGUAT	ENSG00000123201; ENSG00000061918; ENSG00000164116; ENSG00000152402	4
cad	Conditioned	OLMESARTANMEDOXOMIL	pops	SET	4	-0.678962	-0.25899	-0.0039159	0.731369	1	0.75142	1	0.731369	1	48935	OLMESARTAN_MEDOXOMIL	ENSG00000144891; ENSG00000117054; ENSG00000134538; ENSG00000163631	4
cad	Conditioned	OLODATEROL	pops	SET	2	0.477965	0.37255	0.0039833	0.31411	0.874835	0.31634	0.872933	0.31411	0.874835	48935	OLODATEROL	ENSG00000159842; ENSG00000278741; ENSG00000276016; ENSG00000169252	4
cad	Conditioned	OLOMOUCINE	pops	SET	4	-1.22698	-0.46446	-0.0070226	0.873084	1	0.89008	1	0.873084	1	48935	OLOMOUCINE	ENSG00000123374; ENSG00000164885; ENSG00000170312; ENSG00000100030	4
cad	Conditioned	OLOPATADINE	pops	SET	6	-2.98715	-0.83252	-0.015416	0.994389	1	0.99859	1	0.994389	1	48935	OLOPATADINE	ENSG00000196639; ENSG00000160678; ENSG00000163221; ENSG00000189171; ENSG00000271853; ENSG00000196754; ENSG00000160307	7
cad	Conditioned	OLORINAB	pops	SET	2	-1.20826	-0.55006	-0.0058812	0.869479	1	0.88652	1	0.869479	1	48935	OLORINAB	ENSG00000134940; ENSG00000188822	2
cad	Conditioned	OLSALAZINE	pops	SET	8	0.129503	0.042126	0.00090067	0.435031	0.965155	0.44848	0.988442	0.435031	0.965155	48935	OLSALAZINE	ENSG00000118058; ENSG00000133895; ENSG00000132170; ENSG00000073756; ENSG00000095303; ENSG00000012779; ENSG00000111537; ENSG00000137364; ENSG00000275565	9
cad	Conditioned	OLTIPRAZ	pops	SET	4	2.60613	1.2247	0.018518	0.0182679	0.309751	0.0045817	0.0804988	0.0182679	0.309751	48935	OLTIPRAZ	ENSG00000179218; ENSG00000179295; ENSG00000196396; ENSG00000214274	4
cad	Conditioned	OLVANIL	pops	SET	2	-1.07993	-0.80834	-0.0086428	0.842243	1	0.85991	1	0.842243	1	48935	OLVANIL	ENSG00000248144; ENSG00000231635; ENSG00000118432; ENSG00000147262; ENSG00000196689	5
cad	Conditioned	OMACETAXINE	pops	SET	2	1.56944	1.2252	0.0131	0.0838208	0.552948	0.058285	0.386212	0.0838208	0.552948	48935	OMACETAXINE	ENSG00000186716; ENSG00000097007	2
cad	Conditioned	OMADACYCLINE	pops	SET	2	-0.304055	-0.1762	-0.0018839	0.599033	1	0.61945	1	0.599033	1	48935	OMADACYCLINE	ENSG00000168028; ENSG00000171421	2
cad	Conditioned	OMALIZUMAB	pops	SET	3	-1.08445	-0.45638	-0.0059761	0.843274	1	0.86091	1	0.843274	1	48935	OMALIZUMAB	ENSG00000211891; ENSG00000179639; ENSG00000291905; ENSG00000149534; ENSG00000145888	5
cad	Conditioned	OMAPATRILAT	pops	SET	3	0.335252	0.17586	0.0023028	0.361443	0.9119	0.36872	0.923421	0.361443	0.9119	48935	OMAPATRILAT	ENSG00000181856; ENSG00000288174; ENSG00000159640; ENSG00000196549	4
cad	Conditioned	OMARIGLIPTIN	pops	SET	2	1.35406	1.0566	0.011298	0.111907	0.615506	0.087862	0.4818	0.111907	0.615506	48935	OMARIGLIPTIN	ENSG00000196730; ENSG00000197635	2
cad	Conditioned	OMBRABULIN	pops	SET	12	-5.52505	-1.5011	-0.039303	0.99997	1	1	1	0.99997	1	48935	OMBRABULIN	ENSG00000176014; ENSG00000261456; ENSG00000137267; ENSG00000137285; ENSG00000258947; ENSG00000198033; ENSG00000104833; ENSG00000123416; ENSG00000167553; ENSG00000167552; ENSG00000196230; ENSG00000127824; ENSG00000101162; ENSG00000152086; ENSG00000188229; ENSG00000235067; ENSG00000232575; ENSG00000227739; ENSG00000224156; ENSG00000229684; ENSG00000183311; ENSG00000232421; ENSG00000292120	23
cad	Conditioned	OMECAMTIVMECARBIL	pops	SET	8	-2.02989	-0.58205	-0.012444	0.966538	1	0.97881	1	0.966538	1	48935	OMECAMTIV_MECARBIL	ENSG00000198336; ENSG00000160808; ENSG00000106631; ENSG00000111245; ENSG00000092054; ENSG00000197616; ENSG00000078814; ENSG00000134571	8
cad	Conditioned	OMEPRAZOLE	pops	SET	10	-1.40205	-0.44089	-0.010538	0.903335	1	0.91954	1	0.903335	1	48935	OMEPRAZOLE	ENSG00000049860; ENSG00000140287; ENSG00000146469; ENSG00000006128; ENSG00000169679; ENSG00000197901; ENSG00000149452; ENSG00000186009; ENSG00000105675; ENSG00000114859	10
cad	Conditioned	OMIDENEPAG	pops	SET	2	1.02155	0.70766	0.0075663	0.170668	0.715834	0.1535	0.638355	0.170668	0.715834	48935	OMIDENEPAG	ENSG00000125384; ENSG00000130208	2
cad	Conditioned	OMIGAPIL	pops	SET	2	-0.570212	-0.32806	-0.0035076	0.695251	1	0.71573	1	0.695251	1	48935	OMIGAPIL	ENSG00000196470; ENSG00000111640	2
cad	Conditioned	OMIPALISIB	pops	SET	11	1.02329	0.29087	0.0072917	0.170293	0.715492	0.15309	0.637734	0.170293	0.715492	48935	OMIPALISIB	ENSG00000145675; ENSG00000141506; ENSG00000117461; ENSG00000276231; ENSG00000105379; ENSG00000196455; ENSG00000105647; ENSG00000121879; ENSG00000051382; ENSG00000105851; ENSG00000171608; ENSG00000198793	12
cad	Conditioned	ON123300	pops	SET	4	3.09787	1.2047	0.018215	0.00836467	0.234205	0.00097628	0.0283579	0.00836467	0.234205	48935	ON123300	ENSG00000135446; ENSG00000074590; ENSG00000113721; ENSG00000187840	4
cad	Conditioned	ONAPRISTONE	pops	SET	2	-0.637803	-0.49748	-0.005319	0.717941	1	0.73819	1	0.717941	1	48935	ONAPRISTONE	ENSG00000082175; ENSG00000151623	2
cad	Conditioned	ONARTUZUMAB	pops	SET	2	0.0108157	0.0070247	7.5108e-05	0.479375	0.993361	0.49569	1	0.479375	0.993361	48935	ONARTUZUMAB	ENSG00000105976; ENSG00000069696; ENSG00000276825	3
cad	Conditioned	ONDANSETRON	pops	SET	11	-2.09568	-0.90984	-0.022808	0.970238	1	0.98194	1	0.970238	1	48935	ONDANSETRON	ENSG00000166736; ENSG00000149305; ENSG00000167165; ENSG00000244474; ENSG00000241635; ENSG00000242515; ENSG00000241119; ENSG00000244122; ENSG00000288705; ENSG00000242366; ENSG00000288702; ENSG00000108849; ENSG00000104687	13
cad	Conditioned	ONO4817	pops	SET	2	-0.240086	-0.15045	-0.0016087	0.574868	1	0.59487	1	0.574868	1	48935	ONO-4817	ENSG00000167969; ENSG00000118113	2
cad	Conditioned	ONO7475	pops	SET	3	2.15747	1.3021	0.017051	0.0361847	0.403348	0.015491	0.176826	0.0361847	0.403348	48935	ONO-7475	ENSG00000122025; ENSG00000167601; ENSG00000153208	3
cad	Conditioned	ONOAE3208	pops	SET	2	-0.167127	-0.10526	-0.0011254	0.547161	1	0.56636	1	0.547161	1	48935	ONO-AE3-208	ENSG00000103375; ENSG00000171522	2
cad	Conditioned	ONTERNABEZ	pops	SET	2	-3.17154	-1.7054	-0.018235	0.996104	1	0.99924	1	0.996104	1	48935	ONTERNABEZ	ENSG00000101958; ENSG00000145888; ENSG00000188822	3
cad	Conditioned	ONVANSERTIB	pops	SET	5	1.31655	0.52932	0.0089477	0.117509	0.626123	0.094003	0.499082	0.117509	0.626123	48935	ONVANSERTIB	ENSG00000166851; ENSG00000121769; ENSG00000145384; ENSG00000147647; ENSG00000163586	5
cad	Conditioned	ONZIGOLIDE	pops	SET	3	-0.861203	-0.46604	-0.0061026	0.786378	1	0.80543	1	0.786378	1	48935	ONZIGOLIDE	ENSG00000180616; ENSG00000162009; ENSG00000149295	3
cad	Conditioned	OPAGANIB	pops	SET	3	2.99011	1.2005	0.01572	0.00994333	0.245028	0.0013961	0.0359569	0.00994333	0.245028	48935	OPAGANIB	ENSG00000179639; ENSG00000291905; ENSG00000176170; ENSG00000063176	4
cad	Conditioned	OPC14523	pops	SET	3	0.276868	0.12371	0.00162	0.381711	0.92907	0.39094	0.943443	0.381711	0.92907	48935	OPC-14523	ENSG00000101856; ENSG00000178394; ENSG00000108576; ENSG00000147955	4
cad	Conditioned	OPC21268	pops	SET	4	-0.458878	-0.25286	-0.0038232	0.656083	1	0.67684	1	0.656083	1	48935	OPC-21268	ENSG00000091262; ENSG00000275331; ENSG00000103569; ENSG00000078061; ENSG00000166148; ENSG00000126895; ENSG00000180914	7
cad	Conditioned	OPC51803	pops	SET	2	-0.905691	-0.70374	-0.0075243	0.798759	1	0.81744	1	0.798759	1	48935	OPC-51803	ENSG00000091262; ENSG00000275331; ENSG00000103569; ENSG00000126895	4
cad	Conditioned	OPHIOBOLINO	pops	SET	5	-0.314535	-0.13603	-0.0022994	0.602931	1	0.62344	1	0.602931	1	48935	OPHIOBOLIN_O	ENSG00000102882; ENSG00000188130; ENSG00000185386; ENSG00000156711; ENSG00000112062	5
cad	Conditioned	OPIATE	pops	SET	6	-0.678894	-0.28187	-0.0052194	0.731349	1	0.7514	1	0.731349	1	48935	OPIATE	ENSG00000007171; ENSG00000180176; ENSG00000164082; ENSG00000121807; ENSG00000176697; ENSG00000137869	6
cad	Conditioned	OPICINUMAB	pops	SET	2	0.592497	0.43196	0.0046185	0.278834	0.839475	0.27676	0.824752	0.278834	0.839475	48935	OPICINUMAB	ENSG00000169783; ENSG00000116157	2
cad	Conditioned	OPNURASIB	pops	SET	2	-0.502354	-0.31793	-0.0033993	0.671598	1	0.69229	1	0.671598	1	48935	OPNURASIB	ENSG00000046653; ENSG00000213281; ENSG00000174775; ENSG00000276536	4
cad	Conditioned	OPORTUZUMABMONATOX	pops	SET	2	-1.52491	-0.95574	-0.010219	0.920707	1	0.93635	1	0.920707	1	48935	OPORTUZUMAB_MONATOX	ENSG00000167658; ENSG00000119888	2
cad	Conditioned	OPROZOMIB	pops	SET	37	-0.0380765	-0.0055862	-0.00025664	0.497916	1	0.51519	1	0.497916	1	48935	OPROZOMIB	ENSG00000121335; ENSG00000282673; ENSG00000275517; ENSG00000251655; ENSG00000100804; ENSG00000126067; ENSG00000173692; ENSG00000008018; ENSG00000281184; ENSG00000175166; ENSG00000277791; ENSG00000275903; ENSG00000127922; ENSG00000163636; ENSG00000197170; ENSG00000129084; ENSG00000106588; ENSG00000205220; ENSG00000136930; ENSG00000143106; ENSG00000108671; ENSG00000165916; ENSG00000159352; ENSG00000100902; ENSG00000100764; ENSG00000159377; ENSG00000103035; ENSG00000130706; ENSG00000100567; ENSG00000240065; ENSG00000239836; ENSG00000243067; ENSG00000240118; ENSG00000242711; ENSG00000240508; ENSG00000243958; ENSG00000243594; ENSG00000185627; ENSG00000041357; ENSG00000154611; ENSG00000100519; ENSG00000108344; ENSG00000087191; ENSG00000161057; ENSG00000222028; ENSG00000099341; ENSG00000101182; ENSG00000142507; ENSG00000013275; ENSG00000281221; ENSG00000204264; ENSG00000115233; ENSG00000235715; ENSG00000236443; ENSG00000230669; ENSG00000230034; ENSG00000226201; ENSG00000206298; ENSG00000231631	59
cad	Conditioned	OR486	pops	SET	2	1.06445	0.69899	0.0074736	0.161875	0.702856	0.14357	0.618015	0.161875	0.702856	48935	OR-486	ENSG00000093010; ENSG00000100299	2
cad	Conditioned	ORALAZACITIDINE	pops	SET	2	1.1711	0.84658	0.0090516	0.141685	0.670216	0.12079	0.568891	0.141685	0.670216	48935	ORAL_AZACITIDINE	ENSG00000130816; ENSG00000143799	2
cad	Conditioned	ORALCONTRACEPTIVE	pops	SET	9	2.84769	0.85348	0.019354	0.0124935	0.265435	0.0022046	0.0491266	0.0124935	0.265435	48935	ORAL_CONTRACEPTIVE	ENSG00000174697; ENSG00000106366; ENSG00000104368; ENSG00000104687; ENSG00000146678; ENSG00000047457; ENSG00000181019; ENSG00000172179; ENSG00000134200	9
cad	Conditioned	ORANTINIB	pops	SET	10	2.54593	0.7344	0.017554	0.0200645	0.323767	0.0054543	0.0899224	0.0200645	0.323767	48935	ORANTINIB	ENSG00000113721; ENSG00000077782; ENSG00000160867; ENSG00000128052; ENSG00000068078; ENSG00000066468; ENSG00000134853; ENSG00000087586; ENSG00000178999; ENSG00000146648	10
cad	Conditioned	ORCIPRENALINE	pops	SET	2	0.477965	0.37255	0.0039833	0.31411	0.874835	0.31634	0.872933	0.31411	0.874835	48935	ORCIPRENALINE	ENSG00000169252; ENSG00000159842; ENSG00000278741; ENSG00000276016	4
cad	Conditioned	OREXINA	pops	SET	2	-0.941755	-0.66891	-0.007152	0.808343	1	0.82683	1	0.808343	1	48935	OREXIN-A	ENSG00000034053; ENSG00000276495; ENSG00000166313	3
cad	Conditioned	OREXINB	pops	SET	2	-0.941755	-0.66891	-0.007152	0.808343	1	0.82683	1	0.808343	1	48935	OREXIN-B	ENSG00000166313; ENSG00000034053; ENSG00000276495	3
cad	Conditioned	ORG12962	pops	SET	2	-0.768665	-0.71246	-0.0076176	0.759394	1	0.77895	1	0.759394	1	48935	ORG_12962	ENSG00000102468; ENSG00000135914; ENSG00000147246	3
cad	Conditioned	ORG25543	pops	SET	2	-1.60888	-1.2537	-0.013404	0.93095	1	0.94616	1	0.93095	1	48935	ORG_25543	ENSG00000109738; ENSG00000165970	2
cad	Conditioned	ORG27569	pops	SET	2	-1.16121	-0.56558	-0.0060472	0.859947	1	0.87721	1	0.859947	1	48935	ORG27569	ENSG00000134940; ENSG00000118432	2
cad	Conditioned	ORLISTAT	pops	SET	12	1.995	0.53837	0.014096	0.0459426	0.442908	0.023031	0.226264	0.0459426	0.442908	48935	ORLISTAT	ENSG00000164535; ENSG00000175535; ENSG00000134780; ENSG00000163686; ENSG00000182333; ENSG00000119969; ENSG00000169710; ENSG00000213145; ENSG00000106366; ENSG00000143641; ENSG00000182809; ENSG00000175445; ENSG00000118432	13
cad	Conditioned	ORN0829HYDRATE	pops	SET	2	-1.32307	-1.1717	-0.012528	0.890562	1	0.90709	1	0.890562	1	48935	ORN-0829_HYDRATE	ENSG00000137252; ENSG00000121764	2
cad	Conditioned	ORNITHINE	pops	SET	2	-1.01196	-0.67768	-0.0072458	0.826185	1	0.84422	1	0.826185	1	48935	ORNITHINE	ENSG00000173612; ENSG00000014257	2
cad	Conditioned	ORP101	pops	SET	2	-1.92171	-1.3637	-0.014581	0.959527	1	0.97267	1	0.959527	1	48935	ORP-101	ENSG00000112038; ENSG00000082556	2
cad	Conditioned	ORPHANINFQ	pops	SET	2	-1.26613	-0.5408	-0.0057822	0.880409	1	0.89725	1	0.880409	1	48935	ORPHANIN-FQ	ENSG00000125510; ENSG00000277044; ENSG00000112038	3
cad	Conditioned	ORPHENADRINE	pops	SET	20	-3.63427	-0.80052	-0.027053	0.99847	1	0.99986	1	0.99847	1	48935	ORPHENADRINE	ENSG00000176884; ENSG00000116032; ENSG00000105464; ENSG00000198785; ENSG00000196639; ENSG00000103546; ENSG00000185313; ENSG00000153253; ENSG00000161509; ENSG00000136531; ENSG00000007314; ENSG00000183454; ENSG00000183873; ENSG00000144285; ENSG00000273079; ENSG00000196876; ENSG00000168356; ENSG00000136546; ENSG00000169432; ENSG00000055118	20
cad	Conditioned	ORTATAXEL	pops	SET	2	0.165679	0.10905	0.001166	0.421731	0.956811	0.43421	0.976384	0.421731	0.956811	48935	ORTATAXEL	ENSG00000232810; ENSG00000204490; ENSG00000228321; ENSG00000228849; ENSG00000228978; ENSG00000223952; ENSG00000230108; ENSG00000206439; ENSG00000101162; ENSG00000171791	10
cad	Conditioned	ORY1001	pops	SET	2	2.64396	2.4634	0.026338	0.0172219	0.301782	0.0041012	0.0747457	0.0172219	0.301782	48935	ORY-1001	ENSG00000164949; ENSG00000004487	2
cad	Conditioned	OSANETANT	pops	SET	3	-2.52306	-1.4746	-0.01931	0.986431	1	0.99418	1	0.986431	1	48935	OSANETANT	ENSG00000165272; ENSG00000161798; ENSG00000171885	3
cad	Conditioned	OSELTAMIVIR	pops	SET	3	-0.364414	-0.19799	-0.0025926	0.62156	1	0.64222	1	0.62156	1	48935	OSELTAMIVIR	ENSG00000162139; ENSG00000047597; ENSG00000198848; ENSG00000262243; ENSG00000204386; ENSG00000227315; ENSG00000234343; ENSG00000223957; ENSG00000228691; ENSG00000184494; ENSG00000227129; ENSG00000234846; ENSG00000115488	13
cad	Conditioned	OSI027	pops	SET	7	1.9406	0.65239	0.013048	0.0497216	0.458302	0.026162	0.243976	0.0497216	0.458302	48935	OSI-027	ENSG00000119487; ENSG00000198793; ENSG00000141564; ENSG00000167965; ENSG00000164327; ENSG00000204673; ENSG00000155792	7
cad	Conditioned	OSI632	pops	SET	3	0.831064	0.61345	0.0080328	0.214058	0.76965	0.20298	0.723897	0.214058	0.76965	48935	OSI-632	ENSG00000128052; ENSG00000125508; ENSG00000101213	3
cad	Conditioned	OSI930	pops	SET	7	3.4599	1.4406	0.028813	0.00460781	0.190281	0.00027084	0.0112605	0.00460781	0.190281	48935	OSI-930	ENSG00000143196; ENSG00000103876; ENSG00000188641; ENSG00000128052; ENSG00000157404; ENSG00000037280; ENSG00000102755	7
cad	Conditioned	OSILODROSTAT	pops	SET	4	-0.565447	-0.35285	-0.0053351	0.693605	1	0.71411	1	0.693605	1	48935	OSILODROSTAT	ENSG00000179142; ENSG00000163751; ENSG00000153002; ENSG00000160882	4
cad	Conditioned	OSIMERTINIB	pops	SET	3	1.84045	1.0472	0.013713	0.0573944	0.484742	0.03286	0.280972	0.0573944	0.484742	48935	OSIMERTINIB	ENSG00000146648; ENSG00000079999; ENSG00000168610	3
cad	Conditioned	OSPEMIFENE	pops	SET	3	-1.82424	-1.0437	-0.013666	0.952075	1	0.96593	1	0.952075	1	48935	OSPEMIFENE	ENSG00000197408; ENSG00000140009; ENSG00000091831	3
cad	Conditioned	OSTABOLINC	pops	SET	3	0.131833	0.06695	0.00087668	0.434149	0.964659	0.44756	0.987348	0.434149	0.964659	48935	OSTABOLIN-C	ENSG00000160801; ENSG00000144407; ENSG00000152266	3
cad	Conditioned	OSTHOLE	pops	SET	2	0.23142	0.14489	0.0015492	0.397851	0.940285	0.40849	0.958451	0.397851	0.940285	48935	OSTHOLE	ENSG00000082898; ENSG00000165629	2
cad	Conditioned	OSUGACESTAT	pops	SET	4	1.77586	0.84719	0.012809	0.0628884	0.502194	0.037888	0.305201	0.0628884	0.502194	48935	OSUGACESTAT	ENSG00000134982; ENSG00000168036; ENSG00000138613; ENSG00000117362	4
cad	Conditioned	OT730	pops	SET	2	1.06328	0.83041	0.0088787	0.162109	0.703361	0.14384	0.618688	0.162109	0.703361	48935	OT-730	ENSG00000169252; ENSG00000043591	2
cad	Conditioned	OTAMIXABAN	pops	SET	2	1.39789	0.9933	0.01062	0.105641	0.60251	0.081081	0.46249	0.105641	0.60251	48935	OTAMIXABAN	ENSG00000187474; ENSG00000126218	2
cad	Conditioned	OTELIXIZUMAB	pops	SET	3	-3.41915	-1.9736	-0.025844	0.997636	1	0.99969	1	0.997636	1	48935	OTELIXIZUMAB	ENSG00000167286; ENSG00000198851; ENSG00000101958; ENSG00000160654	4
cad	Conditioned	OTENABANT	pops	SET	2	-1.16121	-0.56558	-0.0060472	0.859947	1	0.87721	1	0.859947	1	48935	OTENABANT	ENSG00000118432; ENSG00000134940	2
cad	Conditioned	OTENZEPAD	pops	SET	5	-1.55383	-0.64706	-0.010938	0.924356	1	0.93987	1	0.924356	1	48935	OTENZEPAD	ENSG00000168539; ENSG00000181072; ENSG00000133019; ENSG00000180720; ENSG00000184984	5
cad	Conditioned	OTLERTUZUMAB	pops	SET	2	-1.09787	-0.7509	-0.0080286	0.846266	1	0.86386	1	0.846266	1	48935	OTLERTUZUMAB	ENSG00000104894; ENSG00000187475	2
cad	Conditioned	OTRANTAGONIST1	pops	SET	2	0.259978	0.2031	0.0021716	0.387666	0.932588	0.39744	0.949181	0.387666	0.932588	48935	OT-R-ANTAGONIST-1	ENSG00000166148; ENSG00000180914	2
cad	Conditioned	OTX015	pops	SET	6	2.32942	0.9327	0.017271	0.0279031	0.3661	0.0099251	0.133908	0.0279031	0.3661	48935	OTX015	ENSG00000204256; ENSG00000234704; ENSG00000234507; ENSG00000230678; ENSG00000236227; ENSG00000235307; ENSG00000215077; ENSG00000169925; ENSG00000141867; ENSG00000109670; ENSG00000187957; ENSG00000134323; ENSG00000137948	13
cad	Conditioned	OUABAIN	pops	SET	4	-0.0235174	-0.012119	-0.00018324	0.492377	0.999896	0.50938	1	0.492377	0.999896	48935	OUABAIN	ENSG00000163399; ENSG00000102554; ENSG00000113580; ENSG00000168610	4
cad	Conditioned	OXA06	pops	SET	2	1.96816	1.3833	0.014791	0.0477555	0.450042	0.02453	0.23445	0.0477555	0.450042	48935	OXA-06	ENSG00000067900; ENSG00000134318	2
cad	Conditioned	OXALIPLATIN	pops	SET	17	1.32895	0.27993	0.0087224	0.115625	0.622452	0.091935	0.493348	0.115625	0.622452	48935	OXALIPLATIN	ENSG00000148516; ENSG00000123191; ENSG00000176692; ENSG00000107984; ENSG00000169245; ENSG00000165240; ENSG00000126215; ENSG00000120063; ENSG00000007908; ENSG00000183117; ENSG00000114770; ENSG00000073792; ENSG00000116117; ENSG00000084734; ENSG00000071073; ENSG00000116062; ENSG00000205362; ENSG00000104892	18
cad	Conditioned	OXAPROZIN	pops	SET	5	1.43128	0.50749	0.0085786	0.101052	0.593098	0.076185	0.446802	0.101052	0.593098	48935	OXAPROZIN	ENSG00000157184; ENSG00000205560; ENSG00000290871; ENSG00000073756; ENSG00000176340; ENSG00000095303	6
cad	Conditioned	OXATOMIDE	pops	SET	2	0.409121	0.25647	0.0027422	0.336459	0.893167	0.34123	0.897457	0.336459	0.893167	48935	OXATOMIDE	ENSG00000196557; ENSG00000196639	2
cad	Conditioned	OXAZEPAM	pops	SET	17	-4.46609	-1.2129	-0.037793	0.999656	1	1	1	0.999656	1	48935	OXAZEPAM	ENSG00000146276; ENSG00000111886; ENSG00000171234; ENSG00000196620; ENSG00000277132; ENSG00000166206; ENSG00000186297; ENSG00000102287; ENSG00000113327; ENSG00000182256; ENSG00000109158; ENSG00000187730; ENSG00000151834; ENSG00000163285; ENSG00000011677; ENSG00000268089; ENSG00000163288; ENSG00000094755; ENSG00000145864; ENSG00000145863; ENSG00000022355	21
cad	Conditioned	OXAZINE89	pops	SET	2	0.0413638	0.028091	0.00030035	0.467865	0.986512	0.4835	1	0.467865	0.986512	48935	OXAZINE_89	ENSG00000186318; ENSG00000131781	2
cad	Conditioned	OXCARBAZEPINE	pops	SET	14	-2.8066	-0.84765	-0.02397	0.992089	1	0.99749	1	0.992089	1	48935	OXCARBAZEPINE	ENSG00000242366; ENSG00000242515; ENSG00000244122; ENSG00000241119; ENSG00000153253; ENSG00000144285; ENSG00000168356; ENSG00000183873; ENSG00000196876; ENSG00000169432; ENSG00000136531; ENSG00000136546; ENSG00000007314; ENSG00000185313	14
cad	Conditioned	OXFENICINE	pops	SET	2	0.629586	0.40704	0.004352	0.267971	0.826755	0.26449	0.809483	0.267971	0.826755	48935	OXFENICINE	ENSG00000110090; ENSG00000205560	2
cad	Conditioned	OXIDOPAMINE	pops	SET	9	0.895664	0.2353	0.0053357	0.198511	0.751413	0.18523	0.695536	0.198511	0.751413	48935	OXIDOPAMINE	ENSG00000117480; ENSG00000169896; ENSG00000050748; ENSG00000102003; ENSG00000057252; ENSG00000158104; ENSG00000147437; ENSG00000175445; ENSG00000152578; ENSG00000177301	10
cad	Conditioned	OXITRIPTAN	pops	SET	3	-0.881734	-0.52949	-0.0069334	0.792127	1	0.81103	1	0.792127	1	48935	OXITRIPTAN	ENSG00000186335; ENSG00000049167; ENSG00000123643	3
cad	Conditioned	OXOGLAUCINE	pops	SET	2	0.559004	0.30909	0.0033048	0.288905	0.848745	0.28808	0.839431	0.288905	0.848745	48935	OXOGLAUCINE	ENSG00000127412; ENSG00000274348; ENSG00000005339	3
cad	Conditioned	OXOTREMORINE	pops	SET	4	-0.965869	-0.46863	-0.0070857	0.814587	1	0.83294	1	0.814587	1	48935	OXOTREMORINE	ENSG00000168539; ENSG00000181072; ENSG00000133019; ENSG00000180720	4
cad	Conditioned	OXOTREMORINEM	pops	SET	7	-1.06669	-0.32597	-0.0065195	0.839207	1	0.85694	1	0.839207	1	48935	OXOTREMORINE-M	ENSG00000129673; ENSG00000090861; ENSG00000127837; ENSG00000168539; ENSG00000181072; ENSG00000133019; ENSG00000180720	7
cad	Conditioned	OXPRENOLOL	pops	SET	2	1.06328	0.83041	0.0088787	0.162109	0.703361	0.14384	0.618688	0.162109	0.703361	48935	OXPRENOLOL	ENSG00000043591; ENSG00000169252	2
cad	Conditioned	OXYBATE	pops	SET	2	-0.70503	-0.5381	-0.0057534	0.739633	1	0.7596	1	0.739633	1	48935	OXYBATE	ENSG00000204681; ENSG00000136928; ENSG00000112294; ENSG00000237051; ENSG00000232632; ENSG00000237112; ENSG00000232569; ENSG00000206466; ENSG00000206511	9
cad	Conditioned	OXYBUTYNIN	pops	SET	3	-1.72502	-1.0332	-0.013529	0.943153	1	0.95772	1	0.943153	1	48935	OXYBUTYNIN	ENSG00000181072; ENSG00000133019; ENSG00000168539	3
cad	Conditioned	OXYCODEGOL	pops	SET	3	-1.01418	-0.54137	-0.0070891	0.826726	1	0.84475	1	0.826726	1	48935	OXYCODEGOL	ENSG00000112038; ENSG00000175336; ENSG00000122375	3
cad	Conditioned	OXYCODONE	pops	SET	7	-1.15175	-0.41652	-0.0083305	0.85796	1	0.87528	1	0.85796	1	48935	OXYCODONE	ENSG00000100167; ENSG00000116329; ENSG00000172264; ENSG00000143257; ENSG00000183066; ENSG00000129667; ENSG00000112038	7
cad	Conditioned	OXYMETAZOLINE	pops	SET	7	-1.11529	-0.43136	-0.0086272	0.850142	1	0.86763	1	0.850142	1	48935	OXYMETAZOLINE	ENSG00000274286; ENSG00000184160; ENSG00000170214; ENSG00000171873; ENSG00000120907; ENSG00000150594; ENSG00000135312; ENSG00000179546; ENSG00000147246	9
cad	Conditioned	OXYMETHOLONE	pops	SET	2	0.276463	0.16995	0.0018171	0.381858	0.92907	0.3911	0.943481	0.381858	0.92907	48935	OXYMETHOLONE	ENSG00000130427; ENSG00000122194; ENSG00000169083	3
cad	Conditioned	OXYMORPHONE	pops	SET	4	-1.7168	-0.79371	-0.012001	0.942364	1	0.95698	1	0.942364	1	48935	OXYMORPHONE	ENSG00000112038; ENSG00000116329; ENSG00000143257; ENSG00000082556	4
cad	Conditioned	OXYPHENBUTAZONE	pops	SET	2	1.6177	1.1696	0.012505	0.0784511	0.539796	0.052875	0.365729	0.0784511	0.539796	48935	OXYPHENBUTAZONE	ENSG00000073756; ENSG00000095303	2
cad	Conditioned	OXYPHENCYCLIMINE	pops	SET	4	-2.22644	-1.0727	-0.016219	0.976472	1	0.987	1	0.976472	1	48935	OXYPHENCYCLIMINE	ENSG00000168539; ENSG00000181072; ENSG00000133019; ENSG00000184984	4
cad	Conditioned	OXYPHENONIUM	pops	SET	3	-0.588119	-0.25889	-0.0033901	0.701342	1	0.72177	1	0.701342	1	48935	OXYPHENONIUM	ENSG00000168539; ENSG00000090861; ENSG00000133019	3
cad	Conditioned	OXYTETRACYCLINE	pops	SET	3	-0.570472	-0.24184	-0.0031668	0.695337	1	0.71582	1	0.695337	1	48935	OXYTETRACYCLINE	ENSG00000168028; ENSG00000171421; ENSG00000142168	3
cad	Conditioned	OXYTOCIN	pops	SET	3	-0.301114	-0.19196	-0.0025136	0.59791	1	0.61833	1	0.59791	1	48935	OXYTOCIN	ENSG00000180914; ENSG00000166148; ENSG00000198049; ENSG00000126895	4
cad	Conditioned	OZAGREL	pops	SET	2	0.317232	0.17062	0.0018243	0.367667	0.916944	0.37554	0.927946	0.367667	0.916944	48935	OZAGREL	ENSG00000166260; ENSG00000059377	2
cad	Conditioned	OZANEZUMAB	pops	SET	2	0.604493	0.38939	0.0041633	0.2753	0.835825	0.27276	0.820981	0.2753	0.835825	48935	OZANEZUMAB	ENSG00000154165; ENSG00000115310	2
cad	Conditioned	OZANIMOD	pops	SET	4	1.36588	0.77668	0.011743	0.110183	0.613331	0.085998	0.477079	0.110183	0.613331	48935	OZANIMOD	ENSG00000237763; ENSG00000170989; ENSG00000174876; ENSG00000145020; ENSG00000187733; ENSG00000243480; ENSG00000180739	7
cad	Conditioned	P05	pops	SET	2	-0.568832	-0.32457	-0.0034703	0.694773	1	0.71526	1	0.694773	1	48935	P05	ENSG00000165527; ENSG00000118520	2
cad	Conditioned	P27600	pops	SET	3	1.42553	0.61962	0.0081136	0.101821	0.5948	0.077011	0.449092	0.101821	0.5948	48935	P276-00	ENSG00000170312; ENSG00000135446; ENSG00000136807	3
cad	Conditioned	P50515	pops	SET	5	-1.19845	-0.45027	-0.0076113	0.867549	1	0.88462	1	0.867549	1	48935	P505-15	ENSG00000165025; ENSG00000110395; ENSG00000006432; ENSG00000000938; ENSG00000137714	5
cad	Conditioned	P53HDM2INTERACTIONINHIBITORCGM097	pops	SET	3	0.165049	0.095583	0.0012516	0.421965	0.956815	0.43445	0.976609	0.421965	0.956815	48935	P53/HDM2_INTERACTION_INHIBITOR_CGM097	ENSG00000141510; ENSG00000157764; ENSG00000171094	3
cad	Conditioned	P53HDM2INTERACTIONINHIBITORMI773	pops	SET	4	1.57937	0.67079	0.010142	0.0827027	0.55047	0.057136	0.381595	0.0827027	0.55047	48935	P53-HDM2_INTERACTION_INHIBITOR_MI-773	ENSG00000213281; ENSG00000135679; ENSG00000157764; ENSG00000141510	4
cad	Conditioned	P6949	pops	SET	2	-1.12127	-0.45656	-0.0048815	0.851454	1	0.86891	1	0.851454	1	48935	P6949	ENSG00000234975; ENSG00000164045; ENSG00000101224	3
cad	Conditioned	P70S6KAKTINHIBITORM2698	pops	SET	2	1.31134	1.2076	0.012912	0.118306	0.627563	0.094876	0.501269	0.118306	0.627563	48935	P70S6K/AKT_INHIBITOR_M-2698	ENSG00000108443; ENSG00000117020; ENSG00000275199	3
cad	Conditioned	PA452	pops	SET	2	-0.50932	-0.3227	-0.0034503	0.674069	1	0.69473	1	0.674069	1	48935	PA452	ENSG00000099822; ENSG00000186350	2
cad	Conditioned	PABINAFUSPALFA	pops	SET	3	-0.311681	-0.12778	-0.0016732	0.601874	1	0.62235	1	0.601874	1	48935	PABINAFUSP_ALFA	ENSG00000115297; ENSG00000106327; ENSG00000072274	3
cad	Conditioned	PAC1	pops	SET	2	0.667164	0.47434	0.0050716	0.257253	0.815387	0.25234	0.792622	0.257253	0.815387	48935	PAC1	ENSG00000164305; ENSG00000157764	2
cad	Conditioned	PACAP27	pops	SET	2	0.11932	0.12105	0.0012943	0.438815	0.967446	0.45251	0.990586	0.438815	0.967446	48935	PACAP-27	ENSG00000078549; ENSG00000095139	2
cad	Conditioned	PACAP38	pops	SET	2	0.11932	0.12105	0.0012943	0.438815	0.967446	0.45251	0.990586	0.438815	0.967446	48935	PACAP38	ENSG00000078549; ENSG00000095139	2
cad	Conditioned	PACLITAXEL	pops	SET	44	-2.82242	-0.43214	-0.021646	0.992329	1	0.99761	1	0.992329	1	48935	PACLITAXEL	ENSG00000150593; ENSG00000123405; ENSG00000117632; ENSG00000184207; ENSG00000140332; ENSG00000075886; ENSG00000135930; ENSG00000171587; ENSG00000291561; ENSG00000132256; ENSG00000185737; ENSG00000157557; ENSG00000099812; ENSG00000257365; ENSG00000143226; ENSG00000221944; ENSG00000005156; ENSG00000002822; ENSG00000145242; ENSG00000139132; ENSG00000080224; ENSG00000118513; ENSG00000131069; ENSG00000164808; ENSG00000104290; ENSG00000104728; ENSG00000274726; ENSG00000145375; ENSG00000176014; ENSG00000198033; ENSG00000167553; ENSG00000137267; ENSG00000104833; ENSG00000152086; ENSG00000167552; ENSG00000261456; ENSG00000127824; ENSG00000196230; ENSG00000137285; ENSG00000258947; ENSG00000123416; ENSG00000188229; ENSG00000101162; ENSG00000171791; ENSG00000078018; ENSG00000047849; ENSG00000186868; ENSG00000276155; ENSG00000277956; ENSG00000144852; ENSG00000136869; ENSG00000292120; ENSG00000235067; ENSG00000232575; ENSG00000227739; ENSG00000224156; ENSG00000229684; ENSG00000183311; ENSG00000232421	59
cad	Conditioned	PACLITAXELDOCOSAHEXAENOICACID	pops	SET	12	-5.52505	-1.5011	-0.039303	0.99997	1	1	1	0.99997	1	48935	PACLITAXEL_DOCOSAHEXAENOIC_ACID	ENSG00000167553; ENSG00000104833; ENSG00000198033; ENSG00000176014; ENSG00000137285; ENSG00000152086; ENSG00000167552; ENSG00000188229; ENSG00000261456; ENSG00000137267; ENSG00000258947; ENSG00000123416; ENSG00000101162; ENSG00000196230; ENSG00000127824; ENSG00000235067; ENSG00000232575; ENSG00000227739; ENSG00000224156; ENSG00000229684; ENSG00000183311; ENSG00000232421; ENSG00000292120	23
cad	Conditioned	PACLITAXELPOLIGLUMEX	pops	SET	12	-5.52505	-1.5011	-0.039303	0.99997	1	1	1	0.99997	1	48935	PACLITAXEL_POLIGLUMEX	ENSG00000152086; ENSG00000101162; ENSG00000261456; ENSG00000198033; ENSG00000167553; ENSG00000258947; ENSG00000137285; ENSG00000167552; ENSG00000176014; ENSG00000196230; ENSG00000188229; ENSG00000137267; ENSG00000127824; ENSG00000104833; ENSG00000123416; ENSG00000235067; ENSG00000232575; ENSG00000227739; ENSG00000224156; ENSG00000229684; ENSG00000183311; ENSG00000232421; ENSG00000292120	23
cad	Conditioned	PACRITINIB	pops	SET	5	1.01468	0.49894	0.0084341	0.172097	0.717515	0.15514	0.642119	0.172097	0.717515	48935	PACRITINIB	ENSG00000122025; ENSG00000105639; ENSG00000162434; ENSG00000096968; ENSG00000115170; ENSG00000184216	6
cad	Conditioned	PACTIMIBE	pops	SET	3	0.986999	0.53599	0.0070186	0.17801	0.725722	0.16183	0.655762	0.17801	0.725722	48935	PACTIMIBE	ENSG00000057252; ENSG00000167780; ENSG00000198848; ENSG00000262243	4
cad	Conditioned	PADSEVONIL	pops	SET	16	-4.95942	-1.4361	-0.043413	0.999872	1	1	1	0.999872	1	48935	PADSEVONIL	ENSG00000185518; ENSG00000122012; ENSG00000159164; ENSG00000113327; ENSG00000182256; ENSG00000186297; ENSG00000094755; ENSG00000102287; ENSG00000166206; ENSG00000268089; ENSG00000109158; ENSG00000145863; ENSG00000163288; ENSG00000187730; ENSG00000145864; ENSG00000163285; ENSG00000022355; ENSG00000011677; ENSG00000151834	19
cad	Conditioned	PAGOCLONE	pops	SET	13	-4.70926	-1.4772	-0.040254	0.999788	1	1	1	0.999788	1	48935	PAGOCLONE	ENSG00000109158; ENSG00000102287; ENSG00000186297; ENSG00000145864; ENSG00000113327; ENSG00000022355; ENSG00000166206; ENSG00000151834; ENSG00000145863; ENSG00000187730; ENSG00000011677; ENSG00000182256; ENSG00000268089; ENSG00000163285; ENSG00000094755; ENSG00000163288	16
cad	Conditioned	PALBOCICLIB	pops	SET	9	1.61383	0.41435	0.009396	0.0788814	0.540625	0.053296	0.366968	0.0788814	0.540625	48935	PALBOCICLIB	ENSG00000105810; ENSG00000135446; ENSG00000147889; ENSG00000112576; ENSG00000118971; ENSG00000175305; ENSG00000139687; ENSG00000147883; ENSG00000110092	9
cad	Conditioned	PALIFERMIN	pops	SET	7	3.96954	1.4623	0.029247	0.00197588	0.137531	3.6148e-05	0.00245	0.00197588	0.137531	48935	PALIFERMIN	ENSG00000066468; ENSG00000122852; ENSG00000142798; ENSG00000068078; ENSG00000160867; ENSG00000099250; ENSG00000113657	7
cad	Conditioned	PALIPERIDONE	pops	SET	8	1.51968	0.54701	0.011695	0.0897043	0.567288	0.064305	0.407929	0.0897043	0.567288	48935	PALIPERIDONE	ENSG00000063761; ENSG00000147862; ENSG00000178188; ENSG00000178568; ENSG00000166603; ENSG00000029725; ENSG00000149295; ENSG00000102468	8
cad	Conditioned	PALIPERIDONEPALMITATE	pops	SET	2	-1.18642	-0.74774	-0.0079948	0.865119	1	0.88226	1	0.865119	1	48935	PALIPERIDONE PALMITATE	ENSG00000102468; ENSG00000149295	2
cad	Conditioned	PALMATINECHLORIDE	pops	SET	2	0.233307	0.14424	0.0015422	0.39717	0.939595	0.40776	0.957979	0.39717	0.939595	48935	PALMATINE_CHLORIDE	ENSG00000002016; ENSG00000160868	2
cad	Conditioned	PALMIDROL	pops	SET	3	-0.916661	-0.51487	-0.0067419	0.801685	1	0.82033	1	0.801685	1	48935	PALMIDROL	ENSG00000248144; ENSG00000138031; ENSG00000188822; ENSG00000147262; ENSG00000135898	5
cad	Conditioned	PALOVAROTENE	pops	SET	3	0.380058	0.23586	0.0030884	0.346134	0.900932	0.35196	0.907346	0.346134	0.900932	48935	PALOVAROTENE	ENSG00000172819; ENSG00000131759; ENSG00000077092	3
cad	Conditioned	PAMAPIMOD	pops	SET	4	1.33918	0.57973	0.0087655	0.114079	0.61986	0.090265	0.489193	0.114079	0.61986	48935	PAMAPIMOD	ENSG00000198561; ENSG00000040531; ENSG00000066032; ENSG00000112062	4
cad	Conditioned	PAMIDRONATE	pops	SET	11	-1.08787	-0.2965	-0.0074329	0.844044	1	0.86167	1	0.844044	1	48935	PAMIDRONATE	ENSG00000141655; ENSG00000164761; ENSG00000118785; ENSG00000036828; ENSG00000114013; ENSG00000087245; ENSG00000108821; ENSG00000160752; ENSG00000138115; ENSG00000106605; ENSG00000152266	11
cad	Conditioned	PAMIPARIB	pops	SET	5	1.93225	0.77178	0.013046	0.0503184	0.460762	0.026675	0.246868	0.0503184	0.460762	48935	PAMIPARIB	ENSG00000114353; ENSG00000129484; ENSG00000291803; ENSG00000173273; ENSG00000285372; ENSG00000143799; ENSG00000117713	7
cad	Conditioned	PAMITEPLASE	pops	SET	2	5.71674	3.2949	0.035229	8.31906e-05	0.0346288	5.529e-09	1.91961e-06	8.31906e-05	0.0346288	48935	PAMITEPLASE	ENSG00000122194; ENSG00000104368	2
cad	Conditioned	PANAKTINHIBITORARQ751	pops	SET	3	1.98419	0.94104	0.012322	0.0466527	0.445631	0.023626	0.229438	0.0466527	0.445631	48935	PAN-AKT_INHIBITOR_ARQ751	ENSG00000121879; ENSG00000171862; ENSG00000284792; ENSG00000142208	4
cad	Conditioned	PANCREATICPOLYPEPTIDE	pops	SET	4	-0.633583	-0.33099	-0.0050046	0.716547	1	0.73682	1	0.716547	1	48935	PANCREATIC_POLYPEPTIDE	ENSG00000135046; ENSG00000196975; ENSG00000164111; ENSG00000148734	4
cad	Conditioned	PANCREATICPROTEOLYTICENZYMES	pops	SET	4	-1.32194	-0.7109	-0.010749	0.890371	1	0.9069	1	0.890371	1	48935	PANCREATIC_PROTEOLYTIC_ENZYMES	ENSG00000160255; ENSG00000019991; ENSG00000087494; ENSG00000039068	4
cad	Conditioned	PANCURONIUM	pops	SET	10	-1.1822	-0.40254	-0.0096217	0.864264	1	0.88143	1	0.864264	1	48935	PANCURONIUM	ENSG00000101204; ENSG00000120903; ENSG00000117601; ENSG00000196811; ENSG00000138435; ENSG00000170175; ENSG00000108556; ENSG00000135902; ENSG00000181072; ENSG00000133019; ENSG00000283946	11
cad	Conditioned	PANHERKINASEINHIBITORAC480	pops	SET	2	-1.41409	-0.80428	-0.0085993	0.905172	1	0.92132	1	0.905172	1	48935	PAN-HER_KINASE_INHIBITOR_AC480	ENSG00000178568; ENSG00000065361	2
cad	Conditioned	PANITUMUMAB	pops	SET	10	-0.628457	-0.21585	-0.0051594	0.714847	1	0.73515	1	0.714847	1	48935	PANITUMUMAB	ENSG00000109321; ENSG00000146648; ENSG00000157764; ENSG00000213281; ENSG00000169032; ENSG00000133703; ENSG00000124882; ENSG00000158458; ENSG00000174808; ENSG00000163235; ENSG00000185737	11
cad	Conditioned	PANOBINOSTAT	pops	SET	16	1.23143	0.28111	0.0084979	0.131185	0.652259	0.10909	0.538898	0.131185	0.652259	48935	PANOBINOSTAT	ENSG00000142082; ENSG00000094631; ENSG00000187531; ENSG00000171720; ENSG00000089163; ENSG00000099956; ENSG00000275837; ENSG00000196591; ENSG00000163930; ENSG00000124523; ENSG00000116478; ENSG00000136518; ENSG00000077463; ENSG00000048052; ENSG00000163517; ENSG00000108840; ENSG00000061273; ENSG00000147099; ENSG00000068024; ENSG00000100429	20
cad	Conditioned	PANTOPRAZOLE	pops	SET	5	-1.89045	-0.83157	-0.014057	0.957248	1	0.97064	1	0.957248	1	48935	PANTOPRAZOLE	ENSG00000105675; ENSG00000186009; ENSG00000149452; ENSG00000197901; ENSG00000115263	5
cad	Conditioned	PANULISIB	pops	SET	10	1.82558	0.54468	0.013019	0.0586246	0.487974	0.033968	0.286229	0.0586246	0.487974	48935	PANULISIB	ENSG00000139567; ENSG00000198793; ENSG00000171608; ENSG00000145675; ENSG00000141506; ENSG00000105851; ENSG00000051382; ENSG00000121879; ENSG00000117461; ENSG00000105647	10
cad	Conditioned	PAPAVERINE	pops	SET	7	2.71903	1.0611	0.021222	0.0152931	0.28965	0.0032768	0.0645272	0.0152931	0.28965	48935	PAPAVERINE	ENSG00000005339; ENSG00000158125; ENSG00000184588; ENSG00000122861; ENSG00000112541; ENSG00000138735; ENSG00000138794	7
cad	Conditioned	PARABEN	pops	SET	4	-1.62477	-0.83986	-0.012699	0.932756	1	0.94788	1	0.932756	1	48935	PARABEN	ENSG00000104267; ENSG00000133742; ENSG00000131686; ENSG00000074410	4
cad	Conditioned	PARACETAMOL	pops	SET	17	1.04861	0.2194	0.0068364	0.165091	0.706923	0.14718	0.625347	0.165091	0.706923	48935	PARACETAMOL	ENSG00000117480; ENSG00000095303; ENSG00000073756; ENSG00000196689; ENSG00000261052; ENSG00000196620; ENSG00000277132; ENSG00000130649; ENSG00000116711; ENSG00000167165; ENSG00000125148; ENSG00000105398; ENSG00000255524; ENSG00000255974; ENSG00000241119; ENSG00000244474; ENSG00000213648; ENSG00000109193; ENSG00000124181; ENSG00000141655; ENSG00000204256; ENSG00000234704; ENSG00000234507; ENSG00000230678; ENSG00000236227; ENSG00000235307; ENSG00000215077	27
cad	Conditioned	PARAMETHADIONE	pops	SET	3	-0.0185434	-0.010314	-0.00013506	0.490484	0.998329	0.5074	1	0.490484	0.998329	48935	PARAMETHADIONE	ENSG00000006283; ENSG00000100346; ENSG00000196557	3
cad	Conditioned	PARAMETHASONE	pops	SET	2	1.33208	1.0149	0.010851	0.115149	0.62181	0.091431	0.492078	0.115149	0.62181	48935	PARAMETHASONE	ENSG00000113580; ENSG00000170099; ENSG00000277405	3
cad	Conditioned	PARATHYROIDHORMONE	pops	SET	3	-0.262605	-0.14802	-0.0019383	0.583413	1	0.60357	1	0.583413	1	48935	PARATHYROID_HORMONE	ENSG00000160801; ENSG00000144407; ENSG00000036828	3
cad	Conditioned	PARDOPRUNOX	pops	SET	5	-1.48533	-0.64196	-0.010852	0.91546	1	0.93126	1	0.91546	1	48935	PARDOPRUNOX	ENSG00000178394; ENSG00000151577; ENSG00000148680; ENSG00000149295; ENSG00000069696; ENSG00000276825	6
cad	Conditioned	PARECOXIB	pops	SET	2	1.41769	0.94432	0.010097	0.102905	0.596669	0.078152	0.453017	0.102905	0.596669	48935	PARECOXIB	ENSG00000012223; ENSG00000073756	2
cad	Conditioned	PAREGORIC	pops	SET	16	0.577735	0.12393	0.0037464	0.283255	0.842928	0.28173	0.83111	0.283255	0.842928	48935	PAREGORIC	ENSG00000288705; ENSG00000213648; ENSG00000242366; ENSG00000108846; ENSG00000137462; ENSG00000129667; ENSG00000099889; ENSG00000167165; ENSG00000184470; ENSG00000135090; ENSG00000103415; ENSG00000277424; ENSG00000102003; ENSG00000123358; ENSG00000064547; ENSG00000152822; ENSG00000101327; ENSG00000179094; ENSG00000169896; ENSG00000006638	20
cad	Conditioned	PARICALCITOL	pops	SET	3	2.42755	1.1501	0.01506	0.024057	0.344239	0.0076068	0.112595	0.024057	0.344239	48935	PARICALCITOL	ENSG00000111424; ENSG00000242252; ENSG00000110987	3
cad	Conditioned	PARITAPREVIR	pops	SET	2	-0.0298772	-0.02913	-0.00031146	0.494798	1	0.51192	1	0.494798	1	48935	PARITAPREVIR	ENSG00000133703; ENSG00000197110; ENSG00000291876	3
cad	Conditioned	PAROMOMYCIN	pops	SET	2	-0.304055	-0.1762	-0.0018839	0.599033	1	0.61945	1	0.599033	1	48935	PAROMOMYCIN	ENSG00000168028; ENSG00000171421	2
cad	Conditioned	PAROXETINE	pops	SET	16	-2.07813	-0.51895	-0.015688	0.969287	1	0.98114	1	0.969287	1	48935	PAROXETINE	ENSG00000108576; ENSG00000168539; ENSG00000181072; ENSG00000133019; ENSG00000180720; ENSG00000184984; ENSG00000102468; ENSG00000103546; ENSG00000010278; ENSG00000148926; ENSG00000148688; ENSG00000139915; ENSG00000129625; ENSG00000148680; ENSG00000168621; ENSG00000153037	16
cad	Conditioned	PARPTANKYRASEINHIBITOR2X121	pops	SET	4	-0.206819	-0.10622	-0.0016061	0.562274	1	0.58193	1	0.562274	1	48935	PARP/TANKYRASE_INHIBITOR_2X-121	ENSG00000149311; ENSG00000175054; ENSG00000139618; ENSG00000062822	4
cad	Conditioned	PARSACLISIB	pops	SET	2	-0.469892	-0.29848	-0.0031914	0.660052	1	0.68078	1	0.660052	1	48935	PARSACLISIB	ENSG00000171608; ENSG00000057593	2
cad	Conditioned	PARTHENOLIDE	pops	SET	6	1.64954	0.47863	0.0088627	0.0750857	0.532047	0.049529	0.353059	0.0750857	0.532047	48935	PARTHENOLIDE	ENSG00000109320; ENSG00000173039; ENSG00000104365; ENSG00000077150; ENSG00000183770; ENSG00000176171	6
cad	Conditioned	PARTHENOLIDEALTERNATESTEREO	pops	SET	2	2.83942	1.4508	0.015512	0.0126561	0.267656	0.0022626	0.0500677	0.0126561	0.267656	48935	PARTHENOLIDE-(ALTERNATE-STEREO)	ENSG00000104365; ENSG00000173039	2
cad	Conditioned	PASIREOTIDE	pops	SET	4	-0.966705	-0.52466	-0.0079328	0.814803	1	0.83315	1	0.814803	1	48935	PASIREOTIDE	ENSG00000278195; ENSG00000162009; ENSG00000167580; ENSG00000180616; ENSG00000139874	5
cad	Conditioned	PATIDEGIB	pops	SET	3	-0.254665	-0.15421	-0.0020193	0.580379	1	0.60051	1	0.580379	1	48935	PATIDEGIB	ENSG00000128602; ENSG00000122025; ENSG00000108839	3
cad	Conditioned	PATRITUMAB	pops	SET	2	-3.12137	-1.7779	-0.019009	0.995689	1	0.9991	1	0.995689	1	48935	PATRITUMAB	ENSG00000065361; ENSG00000157168	2
cad	Conditioned	PATRITUMABDERUXTECAN	pops	SET	2	-2.87156	-1.2089	-0.012926	0.993003	1	0.99796	1	0.993003	1	48935	PATRITUMAB_DERUXTECAN	ENSG00000065361; ENSG00000198900	2
cad	Conditioned	PATULIN	pops	SET	3	-2.05785	-1.0701	-0.014012	0.968149	1	0.98018	1	0.968149	1	48935	PATULIN	ENSG00000177606; ENSG00000170312; ENSG00000172757	3
cad	Conditioned	PATUPILONE	pops	SET	12	-5.52505	-1.5011	-0.039303	0.99997	1	1	1	0.99997	1	48935	PATUPILONE	ENSG00000258947; ENSG00000101162; ENSG00000196230; ENSG00000104833; ENSG00000137285; ENSG00000261456; ENSG00000167552; ENSG00000127824; ENSG00000176014; ENSG00000167553; ENSG00000137267; ENSG00000152086; ENSG00000188229; ENSG00000123416; ENSG00000198033; ENSG00000235067; ENSG00000232575; ENSG00000227739; ENSG00000224156; ENSG00000229684; ENSG00000183311; ENSG00000232421; ENSG00000292120	23
cad	Conditioned	PAVINETANT	pops	SET	2	-1.57877	-1.1405	-0.012194	0.927385	1	0.94279	1	0.927385	1	48935	PAVINETANT	ENSG00000161798; ENSG00000169836	2
cad	Conditioned	PAXALISIB	pops	SET	8	1.03257	0.33578	0.007179	0.168366	0.711699	0.15091	0.632367	0.168366	0.711699	48935	PAXALISIB	ENSG00000105851; ENSG00000051382; ENSG00000121879; ENSG00000141506; ENSG00000145675; ENSG00000171608; ENSG00000105647; ENSG00000117461	8
cad	Conditioned	PAZOPANIB	pops	SET	16	1.77653	0.3792	0.011463	0.0628291	0.502048	0.037834	0.305082	0.0628291	0.502048	48935	PAZOPANIB	ENSG00000182944; ENSG00000010704; ENSG00000161055; ENSG00000068078; ENSG00000182866; ENSG00000077782; ENSG00000113263; ENSG00000134853; ENSG00000037280; ENSG00000113721; ENSG00000157404; ENSG00000182578; ENSG00000128052; ENSG00000102755; ENSG00000113578; ENSG00000111252	16
cad	Conditioned	PAZUFLOXACIN	pops	SET	2	1.72955	1.0827	0.011577	0.0671475	0.513767	0.041858	0.322469	0.0671475	0.513767	48935	PAZUFLOXACIN	ENSG00000077097; ENSG00000131747	2
cad	Conditioned	PB2	pops	SET	4	3.27523	1.3922	0.02105	0.00625041	0.211232	0.00052892	0.0182401	0.00625041	0.211232	48935	PB2+	ENSG00000213760; ENSG00000226850; ENSG00000227587; ENSG00000234668; ENSG00000230900; ENSG00000234920; ENSG00000206445; ENSG00000131100; ENSG00000070961; ENSG00000117410; ENSG00000130303	11
cad	Conditioned	PBF509	pops	SET	2	3.32457	1.7326	0.018525	0.00576579	0.205678	0.00044385	0.0161675	0.00576579	0.205678	48935	PBF-509	ENSG00000128271; ENSG00000165029	2
cad	Conditioned	PBF999	pops	SET	2	2.48894	1.2942	0.013838	0.0219222	0.333513	0.0064112	0.0999652	0.0219222	0.333513	48935	PBF-999	ENSG00000112541; ENSG00000128271	2
cad	Conditioned	PCA4248	pops	SET	2	0.663972	0.37456	0.0040048	0.258148	0.816368	0.25336	0.793737	0.258148	0.816368	48935	PCA_4248	ENSG00000084234; ENSG00000169403	2
cad	Conditioned	PCC0105003	pops	SET	2	-1.01966	-0.68614	-0.0073362	0.828054	1	0.84605	1	0.828054	1	48935	PCC0105003	ENSG00000140009; ENSG00000139684	2
cad	Conditioned	PCI24781	pops	SET	9	1.4827	0.46115	0.010457	0.0943262	0.578792	0.069085	0.424271	0.0943262	0.578792	48935	PCI-24781	ENSG00000116478; ENSG00000196591; ENSG00000171720; ENSG00000094631; ENSG00000048052; ENSG00000068024; ENSG00000147099; ENSG00000100429; ENSG00000108840; ENSG00000061273; ENSG00000163517	11
cad	Conditioned	PCI34051	pops	SET	2	-0.0884213	-0.061253	-0.00065491	0.517152	1	0.53523	1	0.517152	1	48935	PCI-34051	ENSG00000116478; ENSG00000100429; ENSG00000094631; ENSG00000147099	4
cad	Conditioned	PD0325901	pops	SET	14	2.26513	0.56728	0.016042	0.0307491	0.378543	0.011759	0.148843	0.0307491	0.378543	48935	PD-0325901	ENSG00000169032; ENSG00000126934; ENSG00000034152; ENSG00000108984; ENSG00000137764; ENSG00000196712; ENSG00000065559; ENSG00000156052; ENSG00000076984; ENSG00000088256; ENSG00000080007; ENSG00000118046; ENSG00000133703; ENSG00000157764	14
cad	Conditioned	PD102807	pops	SET	2	0.591222	0.27386	0.0029281	0.279207	0.83992	0.27719	0.825428	0.279207	0.83992	48935	PD_102807	ENSG00000090861; ENSG00000180720	2
cad	Conditioned	PD118057	pops	SET	3	1.03146	0.79301	0.010384	0.168591	0.71198	0.15117	0.632969	0.168591	0.71198	48935	PD-118057	ENSG00000108773; ENSG00000002330; ENSG00000055118	3
cad	Conditioned	PD128907	pops	SET	2	-1.25402	-0.7802	-0.0083419	0.878187	1	0.89508	1	0.878187	1	48935	PD-128907	ENSG00000149295; ENSG00000151577	2
cad	Conditioned	PD153035	pops	SET	3	2.06743	1.1105	0.014542	0.0413339	0.425813	0.019353	0.203575	0.0413339	0.425813	48935	PD-153035	ENSG00000146648; ENSG00000128052; ENSG00000102882	3
cad	Conditioned	PD156707	pops	SET	3	4.87109	3.0041	0.039337	0.000405348	0.0656812	5.6044e-07	8.49075e-05	0.000405348	0.0656812	48935	PD-156707	ENSG00000137124; ENSG00000151617; ENSG00000136160	3
cad	Conditioned	PD166285	pops	SET	10	2.99054	0.91325	0.021829	0.00993716	0.245028	0.0013944	0.0359321	0.00993716	0.245028	48935	PD166285	ENSG00000149534; ENSG00000092964; ENSG00000130226; ENSG00000170323; ENSG00000146648; ENSG00000077782; ENSG00000113721; ENSG00000127564; ENSG00000197122; ENSG00000291971; ENSG00000166483	11
cad	Conditioned	PD166793	pops	SET	3	0.0853281	0.055895	0.00073192	0.451411	0.975224	0.466	1	0.451411	0.975224	48935	PD-166793	ENSG00000137745; ENSG00000087245; ENSG00000149968	3
cad	Conditioned	PD168368	pops	SET	2	0.110868	0.089845	0.00096062	0.441947	0.969371	0.45586	0.992676	0.441947	0.969371	48935	PD_168368	ENSG00000120437; ENSG00000075239	2
cad	Conditioned	PD168393	pops	SET	3	1.68748	0.77766	0.010183	0.0712329	0.523234	0.045764	0.338953	0.0712329	0.523234	48935	PD-168393	ENSG00000146648; ENSG00000102010; ENSG00000141736; ENSG00000197122; ENSG00000291971	5
cad	Conditioned	PD168568	pops	SET	2	-0.752598	-0.44827	-0.0047929	0.754496	1	0.77415	1	0.754496	1	48935	PD-168568	ENSG00000149295; ENSG00000069696; ENSG00000276825	3
cad	Conditioned	PD170292	pops	SET	2	-1.18925	-0.87412	-0.0093461	0.865692	1	0.88282	1	0.865692	1	48935	PD-170292	ENSG00000110148; ENSG00000163394	2
cad	Conditioned	PD173074	pops	SET	10	4.33339	1.3778	0.032934	0.00106428	0.104821	7.383e-06	0.000693449	0.00106428	0.104821	48935	PD173074	ENSG00000068078; ENSG00000066468; ENSG00000077782; ENSG00000174775; ENSG00000276536; ENSG00000160867; ENSG00000102755; ENSG00000037280; ENSG00000128052; ENSG00000134853; ENSG00000113721	11
cad	Conditioned	PD176252	pops	SET	2	0.110868	0.089845	0.00096062	0.441947	0.969371	0.45586	0.992676	0.441947	0.969371	48935	PD_176252	ENSG00000120437; ENSG00000075239	2
cad	Conditioned	PD198306	pops	SET	2	0.688583	0.51778	0.0055361	0.251282	0.809418	0.24555	0.782903	0.251282	0.809418	48935	PD-198306	ENSG00000169032; ENSG00000126934	2
cad	Conditioned	PD1INHIBITOR	pops	SET	2	-0.284374	-0.20393	-0.0021805	0.591605	1	0.61194	1	0.591605	1	48935	PD1_INHIBITOR	ENSG00000129071; ENSG00000135077	2
cad	Conditioned	PD360324	pops	SET	2	1.4436	1.0179	0.010884	0.099411	0.589456	0.074432	0.442144	0.099411	0.589456	48935	PD-360324	ENSG00000184371; ENSG00000182578	2
cad	Conditioned	PD81723	pops	SET	2	-0.13035	-0.088711	-0.0009485	0.533154	1	0.55185	1	0.533154	1	48935	PD81723	ENSG00000183044; ENSG00000163485	2
cad	Conditioned	PD98059	pops	SET	27	0.295237	0.057397	0.0022532	0.375297	0.923831	0.38391	0.935709	0.375297	0.923831	48935	PD98059	ENSG00000169032; ENSG00000068078; ENSG00000122025; ENSG00000111276; ENSG00000171345; ENSG00000198788; ENSG00000278466; ENSG00000136931; ENSG00000134760; ENSG00000148926; ENSG00000196352; ENSG00000189052; ENSG00000162992; ENSG00000123358; ENSG00000142208; ENSG00000149554; ENSG00000082701; ENSG00000182866; ENSG00000100030; ENSG00000185386; ENSG00000188130; ENSG00000112062; ENSG00000107643; ENSG00000154229; ENSG00000132155; ENSG00000067900; ENSG00000108443; ENSG00000118515	28
cad	Conditioned	PDE4INHIBITOR16	pops	SET	3	-0.0654465	-0.035436	-0.00046402	0.508418	1	0.52609	1	0.508418	1	48935	PDE4_INHIBITOR_16	ENSG00000082293; ENSG00000122218; ENSG00000111799	3
cad	Conditioned	PECAZINE	pops	SET	3	0.956572	0.59273	0.0077616	0.184665	0.735626	0.1694	0.669173	0.184665	0.735626	48935	PECAZINE	ENSG00000061918; ENSG00000172175; ENSG00000127554; ENSG00000291944	4
cad	Conditioned	PECTOLINARIGENIN	pops	SET	2	1.82871	0.73057	0.0078112	0.0583666	0.487077	0.033731	0.285101	0.0583666	0.487077	48935	PECTOLINARIGENIN	ENSG00000173039; ENSG00000077150	2
cad	Conditioned	PEFCALCITOL	pops	SET	2	0.523076	0.38285	0.0040935	0.299925	0.859098	0.30046	0.853685	0.299925	0.859098	48935	PEFCALCITOL	ENSG00000164904; ENSG00000111424	2
cad	Conditioned	PEFICITINIB	pops	SET	5	0.735255	0.34993	0.0059153	0.238575	0.797675	0.2311	0.764372	0.238575	0.797675	48935	PEFICITINIB	ENSG00000162434; ENSG00000105397; ENSG00000105639; ENSG00000120899; ENSG00000096968	5
cad	Conditioned	PEFLOXACIN	pops	SET	4	-0.0798708	-0.030787	-0.0004655	0.513931	1	0.53183	1	0.513931	1	48935	PEFLOXACIN	ENSG00000275385; ENSG00000278006; ENSG00000278167; ENSG00000109471; ENSG00000111537; ENSG00000131747; ENSG00000123636; ENSG00000226266	8
cad	Conditioned	PEG40NMU	pops	SET	2	-1.46382	-1.1208	-0.011983	0.912439	1	0.92836	1	0.912439	1	48935	PEG40-NMU	ENSG00000171596; ENSG00000132911	2
cad	Conditioned	PEGAPAMODUTIDE	pops	SET	2	-0.605589	-0.44988	-0.0048101	0.707229	1	0.7276	1	0.707229	1	48935	PEGAPAMODUTIDE	ENSG00000215644; ENSG00000288269; ENSG00000112164	3
cad	Conditioned	PEGAPTANIB	pops	SET	2	5.32224	4.1481	0.044351	0.000175647	0.0467136	5.196e-08	1.27133e-05	0.000175647	0.0467136	48935	PEGAPTANIB	ENSG00000099250; ENSG00000112715	2
cad	Conditioned	PEGASPARGASE	pops	SET	11	-0.283819	-0.069808	-0.00175	0.591398	1	0.61172	1	0.591398	1	48935	PEGASPARGASE	ENSG00000107485; ENSG00000179344; ENSG00000206237; ENSG00000225824; ENSG00000233209; ENSG00000231286; ENSG00000231939; ENSG00000206302; ENSG00000110243; ENSG00000088756; ENSG00000110245; ENSG00000101144; ENSG00000110090; ENSG00000100344; ENSG00000241635; ENSG00000132740; ENSG00000196126; ENSG00000229074; ENSG00000206240; ENSG00000236884; ENSG00000228080; ENSG00000206306; ENSG00000196735; ENSG00000225890; ENSG00000257473; ENSG00000236418; ENSG00000231823; ENSG00000223793; ENSG00000233192; ENSG00000206301; ENSG00000228284; ENSG00000231526; ENSG00000225103; ENSG00000232062; ENSG00000206305; ENSG00000237541; ENSG00000137364; ENSG00000280725; ENSG00000101134	39
cad	Conditioned	PEGBELFERMIN	pops	SET	3	0.53338	0.27644	0.0036199	0.296729	0.856574	0.29689	0.849517	0.296729	0.856574	48935	PEGBELFERMIN	ENSG00000113578; ENSG00000134962; ENSG00000105550	3
cad	Conditioned	PEGFILGRASTIM	pops	SET	2	-0.165356	-0.085008	-0.0009089	0.546491	1	0.56567	1	0.546491	1	48935	PEGFILGRASTIM	ENSG00000119535; ENSG00000228716	2
cad	Conditioned	PEGILODECAKIN	pops	SET	4	0.637279	0.34696	0.0052459	0.265732	0.824139	0.26198	0.806128	0.265732	0.824139	48935	PEGILODECAKIN	ENSG00000136634; ENSG00000243646; ENSG00000120217; ENSG00000110324	4
cad	Conditioned	PEGINESATIDE	pops	SET	2	0.0962377	0.062133	0.00066432	0.447346	0.972279	0.46167	0.996947	0.447346	0.972279	48935	PEGINESATIDE	ENSG00000187266; ENSG00000116133	2
cad	Conditioned	PEGINTERFERONALFA2A	pops	SET	15	1.4405	0.34451	0.010084	0.09983	0.590674	0.074869	0.443232	0.09983	0.590674	48935	PEGINTERFERON_ALFA-2A	ENSG00000159110; ENSG00000142166; ENSG00000234745; ENSG00000224608; ENSG00000223532; ENSG00000232126; ENSG00000206450; ENSG00000228964; ENSG00000150782; ENSG00000140718; ENSG00000197110; ENSG00000291876; ENSG00000131203; ENSG00000272395; ENSG00000292250; ENSG00000179218; ENSG00000089127; ENSG00000188379; ENSG00000169245; ENSG00000111012; ENSG00000184557; ENSG00000088854; ENSG00000204516; ENSG00000234218; ENSG00000224378; ENSG00000231372; ENSG00000231179; ENSG00000238289; ENSG00000227772; ENSG00000206449; ENSG00000076685; ENSG00000037897	32
cad	Conditioned	PEGINTERFERONALFA2B	pops	SET	16	-1.09802	-0.23669	-0.0071551	0.846301	1	0.8639	1	0.846301	1	48935	PEGINTERFERON_ALFA-2B	ENSG00000188379; ENSG00000088854; ENSG00000103522; ENSG00000186104; ENSG00000169245; ENSG00000231389; ENSG00000228163; ENSG00000224103; ENSG00000229685; ENSG00000235844; ENSG00000168384; ENSG00000206291; ENSG00000236177; ENSG00000277885; ENSG00000275452; ENSG00000276258; ENSG00000278152; ENSG00000275737; ENSG00000276139; ENSG00000278300; ENSG00000274438; ENSG00000275253; ENSG00000275735; ENSG00000274518; ENSG00000276425; ENSG00000275583; ENSG00000184557; ENSG00000213809; ENSG00000135114; ENSG00000137860; ENSG00000185745; ENSG00000204397; ENSG00000150782; ENSG00000204525; ENSG00000237022; ENSG00000233841; ENSG00000228299; ENSG00000225691; ENSG00000206435; ENSG00000206452; ENSG00000204516; ENSG00000234218; ENSG00000224378; ENSG00000231372; ENSG00000231179; ENSG00000238289; ENSG00000227772; ENSG00000206449; ENSG00000089127; ENSG00000083223; ENSG00000159110; ENSG00000142166	52
cad	Conditioned	PEGINTERFERONALFACON1	pops	SET	2	1.42955	1.1049	0.011814	0.101285	0.593794	0.076425	0.447457	0.101285	0.593794	48935	PEGINTERFERON_ALFACON-1	ENSG00000159110; ENSG00000142166	2
cad	Conditioned	PEGINTERFERONBETA1A	pops	SET	3	1.24093	0.7815	0.010233	0.129606	0.649337	0.10733	0.533977	0.129606	0.649337	48935	PEGINTERFERON_BETA-1A	ENSG00000171855; ENSG00000159110; ENSG00000142166	3
cad	Conditioned	PEGINTERFERONLAMBDA1A	pops	SET	3	-0.0408989	-0.024752	-0.00032412	0.498998	1	0.51631	1	0.498998	1	48935	PEGINTERFERON_LAMBDA-1A	ENSG00000182393; ENSG00000291872; ENSG00000185436; ENSG00000243646	4
cad	Conditioned	PEGPLERANIBSODIUM	pops	SET	2	1.83802	1.4327	0.015319	0.0575933	0.4855	0.033035	0.281976	0.0575933	0.4855	48935	PEGPLERANIB_SODIUM	ENSG00000100311; ENSG00000134853	2
cad	Conditioned	PELAREOREP	pops	SET	3	-0.462369	-0.28088	-0.003678	0.657361	1	0.67809	1	0.657361	1	48935	PELAREOREP	ENSG00000174775; ENSG00000276536; ENSG00000213281; ENSG00000133703	4
cad	Conditioned	PELCITOCLAX	pops	SET	2	0.82526	0.65236	0.006975	0.215485	0.770422	0.20462	0.72627	0.215485	0.770422	48935	PELCITOCLAX	ENSG00000171552; ENSG00000171791	2
cad	Conditioned	PELITINIB	pops	SET	3	1.81492	0.83893	0.010985	0.0595177	0.490402	0.034776	0.289514	0.0595177	0.490402	48935	PELITINIB	ENSG00000146648; ENSG00000141736; ENSG00000178568	3
cad	Conditioned	PEMBROLIZUMAB	pops	SET	14	0.103558	0.025872	0.00073162	0.444647	0.971229	0.45876	0.994261	0.444647	0.971229	48935	PEMBROLIZUMAB	ENSG00000162434; ENSG00000122512; ENSG00000204287; ENSG00000277263; ENSG00000226260; ENSG00000227993; ENSG00000228987; ENSG00000230726; ENSG00000234794; ENSG00000206308; ENSG00000109670; ENSG00000118046; ENSG00000166710; ENSG00000273686; ENSG00000116062; ENSG00000177084; ENSG00000076242; ENSG00000197646; ENSG00000198625; ENSG00000135679; ENSG00000120217; ENSG00000095002; ENSG00000188389; ENSG00000276977	24
cad	Conditioned	PEMETREXED	pops	SET	15	-0.534777	-0.11556	-0.0033823	0.683009	1	0.70359	1	0.683009	1	48935	PEMETREXED	ENSG00000176890; ENSG00000159131; ENSG00000228716; ENSG00000138363; ENSG00000262473; ENSG00000173638; ENSG00000110931; ENSG00000104884; ENSG00000110203; ENSG00000174371; ENSG00000137563; ENSG00000177000; ENSG00000149452; ENSG00000100714; ENSG00000073050; ENSG00000076351	16
cad	Conditioned	PEMIGATINIB	pops	SET	6	1.36189	0.45167	0.0083636	0.110769	0.614054	0.086628	0.478404	0.110769	0.614054	48935	PEMIGATINIB	ENSG00000113657; ENSG00000117505; ENSG00000092964; ENSG00000077782; ENSG00000066468; ENSG00000068078	6
cad	Conditioned	PENBUTOLOL	pops	SET	4	0.365975	0.202	0.0030542	0.350902	0.90409	0.3572	0.912119	0.350902	0.90409	48935	PENBUTOLOL	ENSG00000169252; ENSG00000043591; ENSG00000178394; ENSG00000135312	4
cad	Conditioned	PENECA	pops	SET	3	1.1185	0.65563	0.0085852	0.15137	0.685199	0.13169	0.592383	0.15137	0.685199	48935	PENECA	ENSG00000165029; ENSG00000183044; ENSG00000167972	3
cad	Conditioned	PENICILLAMINE	pops	SET	6	0.0605389	0.020266	0.00037526	0.460637	0.981207	0.47586	1	0.460637	0.981207	48935	PENICILLAMINE	ENSG00000181856; ENSG00000288174; ENSG00000101846; ENSG00000142657; ENSG00000115263; ENSG00000047457; ENSG00000175197; ENSG00000152266	8
cad	Conditioned	PENICILLIN	pops	SET	5	-0.0524514	-0.028254	-0.0004776	0.503424	1	0.52092	1	0.503424	1	48935	PENICILLIN	ENSG00000160211; ENSG00000089250; ENSG00000203747; ENSG00000162747; ENSG00000171051; ENSG00000149452; ENSG00000234745; ENSG00000224608; ENSG00000223532; ENSG00000232126; ENSG00000206450; ENSG00000228964	12
cad	Conditioned	PENICILLIOLA	pops	SET	2	2.55396	1.2341	0.013195	0.0198152	0.321825	0.0053309	0.0885798	0.0198152	0.321825	48935	PENICILLIOL_A	ENSG00000170734; ENSG00000122008	2
cad	Conditioned	PENICILLIOLB	pops	SET	2	2.55396	1.2341	0.013195	0.0198152	0.321825	0.0053309	0.0885798	0.0198152	0.321825	48935	PENICILLIOL_B	ENSG00000122008; ENSG00000170734	2
cad	Conditioned	PENPULIMAB	pops	SET	2	-0.486382	-0.30429	-0.0032535	0.665925	1	0.68665	1	0.665925	1	48935	PENPULIMAB	ENSG00000188389; ENSG00000276977; ENSG00000196743	3
cad	Conditioned	PENTAERYTHRITOLTETRANITRATE	pops	SET	3	5.13726	3.5312	0.04624	0.000245865	0.0541956	1.4103e-07	2.85178e-05	0.000245865	0.0541956	48935	PENTAERYTHRITOL_TETRANITRATE	ENSG00000123201; ENSG00000164116; ENSG00000152402; ENSG00000061918	4
cad	Conditioned	PENTAMIDINE	pops	SET	4	0.279593	0.10733	0.0016228	0.380749	0.928257	0.3899	0.942536	0.380749	0.928257	48935	PENTAMIDINE	ENSG00000125538; ENSG00000107614; ENSG00000109471; ENSG00000131187	4
cad	Conditioned	PENTAZOCINE	pops	SET	3	-1.44417	-0.73572	-0.0096339	0.90963	1	0.92564	1	0.90963	1	48935	PENTAZOCINE	ENSG00000112038; ENSG00000082556; ENSG00000147955	3
cad	Conditioned	PENTOBARBITAL	pops	SET	15	-4.48116	-1.3046	-0.038187	0.999666	1	1	1	0.999666	1	48935	PENTOBARBITAL	ENSG00000094755; ENSG00000102287; ENSG00000166206; ENSG00000163285; ENSG00000186297; ENSG00000268089; ENSG00000011677; ENSG00000109158; ENSG00000151834; ENSG00000182256; ENSG00000113327; ENSG00000163288; ENSG00000022355; ENSG00000145863; ENSG00000145864; ENSG00000187730; ENSG00000120251; ENSG00000164418	18
cad	Conditioned	PENTOLINIUM	pops	SET	4	-1.96937	-0.94573	-0.014299	0.962766	1	0.97554	1	0.962766	1	48935	PENTOLINIUM	ENSG00000129749; ENSG00000101204; ENSG00000117971; ENSG00000080644	4
cad	Conditioned	PENTOSANPOLYSULFATE	pops	SET	5	-0.086725	-0.039936	-0.00067508	0.516526	1	0.53455	1	0.516526	1	48935	PENTOSAN_POLYSULFATE	ENSG00000109861; ENSG00000138685; ENSG00000112715; ENSG00000113578; ENSG00000075388	5
cad	Conditioned	PENTOSANPOLYSULFATESODIUM	pops	SET	2	-0.577564	-0.355	-0.0037956	0.697736	1	0.71821	1	0.697736	1	48935	PENTOSAN_POLYSULFATE_SODIUM	ENSG00000196611; ENSG00000166035	2
cad	Conditioned	PENTOSTATIN	pops	SET	3	-0.933968	-0.4826	-0.0063195	0.806291	1	0.82484	1	0.806291	1	48935	PENTOSTATIN	ENSG00000132356; ENSG00000196839; ENSG00000163823	3
cad	Conditioned	PENTOXIFYLLINE	pops	SET	29	2.48512	0.4092	0.016647	0.0220492	0.333946	0.0064804	0.100736	0.0220492	0.333946	48935	PENTOXIFYLLINE	ENSG00000171408; ENSG00000138735; ENSG00000110799; ENSG00000132646; ENSG00000113231; ENSG00000284762; ENSG00000095464; ENSG00000115252; ENSG00000133256; ENSG00000156973; ENSG00000185527; ENSG00000205268; ENSG00000139053; ENSG00000160191; ENSG00000073417; ENSG00000123360; ENSG00000112541; ENSG00000132915; ENSG00000186642; ENSG00000154678; ENSG00000152270; ENSG00000172572; ENSG00000170425; ENSG00000113448; ENSG00000128271; ENSG00000065989; ENSG00000184588; ENSG00000105650; ENSG00000163485; ENSG00000274286; ENSG00000135318; ENSG00000285188; ENSG00000232810; ENSG00000204490; ENSG00000228321; ENSG00000228849; ENSG00000228978; ENSG00000223952; ENSG00000230108; ENSG00000206439	40
cad	Conditioned	PENTOXYVERINE	pops	SET	3	-1.5493	-0.67751	-0.0088717	0.923793	1	0.93934	1	0.923793	1	48935	PENTOXYVERINE	ENSG00000147955; ENSG00000181072; ENSG00000166819	3
cad	Conditioned	PENTYLTHIOTZTP	pops	SET	3	-0.589581	-0.23177	-0.0030349	0.701843	1	0.72226	1	0.701843	1	48935	PENTYLTHIO-TZTP	ENSG00000090861; ENSG00000127837; ENSG00000129673	3
cad	Conditioned	PEPCAN12	pops	SET	2	-1.20826	-0.55006	-0.0058812	0.869479	1	0.88652	1	0.869479	1	48935	PEPCAN-12	ENSG00000188822; ENSG00000134940	2
cad	Conditioned	PEPEROMINE	pops	SET	2	-0.850516	-0.89015	-0.0095174	0.783354	1	0.80247	1	0.783354	1	48935	PEPEROMIN_E	ENSG00000213341; ENSG00000100906	2
cad	Conditioned	PEPINEMAB	pops	SET	3	0.316318	0.20021	0.0026216	0.367996	0.916944	0.37589	0.928486	0.367996	0.916944	48935	PEPINEMAB	ENSG00000120217; ENSG00000187764; ENSG00000196549	3
cad	Conditioned	PEPOSERTIB	pops	SET	2	1.13567	1.2062	0.012896	0.14815	0.68098	0.12805	0.584845	0.14815	0.68098	48935	PEPOSERTIB	ENSG00000253729; ENSG00000136935	2
cad	Conditioned	PEPSTATIN	pops	SET	5	0.0766921	0.02988	0.00050509	0.454625	0.977248	0.46944	1	0.454625	0.977248	48935	PEPSTATIN	ENSG00000004700; ENSG00000164733; ENSG00000285132; ENSG00000117984; ENSG00000135047; ENSG00000143839	6
cad	Conditioned	PEPTIDE30PMID27019010	pops	SET	2	1.05325	0.5522	0.0059041	0.164138	0.705311	0.14612	0.623073	0.164138	0.705311	48935	PEPTIDE_30_[PMID:_27019010]	ENSG00000157184; ENSG00000205560	2
cad	Conditioned	PEPTIDEYY	pops	SET	5	-1.26027	-0.58256	-0.0098477	0.879325	1	0.89621	1	0.879325	1	48935	PEPTIDE_YY	ENSG00000185149; ENSG00000164129; ENSG00000138772; ENSG00000164111; ENSG00000196975	5
cad	Conditioned	PERAMPANEL	pops	SET	3	-0.925861	-0.58769	-0.0076956	0.804141	1	0.82274	1	0.804141	1	48935	PERAMPANEL	ENSG00000152578; ENSG00000125675; ENSG00000120251; ENSG00000155511	4
cad	Conditioned	PERETINOIN	pops	SET	2	-0.661135	-0.47369	-0.0050647	0.725585	1	0.74573	1	0.725585	1	48935	PERETINOIN	ENSG00000141542; ENSG00000186350	2
cad	Conditioned	PERFOSFAMIDE	pops	SET	6	0.937475	0.28353	0.0052501	0.188929	0.740456	0.17427	0.676181	0.188929	0.740456	48935	PERFOSFAMIDE	ENSG00000164400; ENSG00000084207; ENSG00000198959; ENSG00000109471; ENSG00000228716; ENSG00000087245	6
cad	Conditioned	PERGOLIDE	pops	SET	16	-1.25624	-0.32607	-0.0098569	0.878593	1	0.89547	1	0.878593	1	48935	PERGOLIDE	ENSG00000149295; ENSG00000151577; ENSG00000169676; ENSG00000069696; ENSG00000184845; ENSG00000120907; ENSG00000170214; ENSG00000171873; ENSG00000150594; ENSG00000274286; ENSG00000184160; ENSG00000276825; ENSG00000178394; ENSG00000135312; ENSG00000179546; ENSG00000102468; ENSG00000135914; ENSG00000147246; ENSG00000157554	19
cad	Conditioned	PERHEXILINE	pops	SET	6	0.783939	0.29618	0.0054843	0.225865	0.781799	0.21654	0.744442	0.225865	0.781799	48935	PERHEXILINE	ENSG00000205560; ENSG00000157184; ENSG00000110090; ENSG00000198793; ENSG00000135898; ENSG00000091592	6
cad	Conditioned	PERICIAZINE	pops	SET	4	-0.490605	-0.27075	-0.0040937	0.667446	1	0.68814	1	0.667446	1	48935	PERICIAZINE	ENSG00000171873; ENSG00000120907; ENSG00000170017; ENSG00000170214	4
cad	Conditioned	PERIFOSINE	pops	SET	4	2.19536	0.8828	0.013348	0.0341779	0.395826	0.014077	0.16583	0.0341779	0.395826	48935	PERIFOSINE	ENSG00000121879; ENSG00000142208; ENSG00000105221; ENSG00000117020; ENSG00000275199	5
cad	Conditioned	PERILLYLALCOHOL	pops	SET	4	-1.16353	-0.6947	-0.010504	0.860434	1	0.87768	1	0.860434	1	48935	PERILLYL_ALCOHOL	ENSG00000163207; ENSG00000136997; ENSG00000170606; ENSG00000168522	4
cad	Conditioned	PERINDOPRIL	pops	SET	5	1.05893	0.49268	0.0083283	0.162988	0.704349	0.14482	0.620449	0.162988	0.704349	48935	PERINDOPRIL	ENSG00000159640; ENSG00000167657; ENSG00000101255; ENSG00000144891; ENSG00000100739	5
cad	Conditioned	PERINDOPRILAT	pops	SET	2	1.29531	0.94304	0.010083	0.120791	0.631911	0.097618	0.509724	0.120791	0.631911	48935	PERINDOPRILAT	ENSG00000167657; ENSG00000159640	2
cad	Conditioned	PERMETHRIN	pops	SET	2	-2.85911	-2.912	-0.031135	0.992844	1	0.99787	1	0.992844	1	48935	PERMETHRIN	ENSG00000149311; ENSG00000131095; ENSG00000047597	3
cad	Conditioned	PEROSPIRONE	pops	SET	4	-1.33486	-0.58894	-0.0089048	0.892554	1	0.90903	1	0.892554	1	48935	PEROSPIRONE	ENSG00000101986; ENSG00000111275; ENSG00000149295; ENSG00000151577; ENSG00000069696; ENSG00000276825	6
cad	Conditioned	PERPHENAZINE	pops	SET	12	0.411508	0.11707	0.003065	0.335665	0.892747	0.34036	0.896518	0.335665	0.892747	48935	PERPHENAZINE	ENSG00000140945; ENSG00000196782; ENSG00000215474; ENSG00000171132; ENSG00000147316; ENSG00000149295; ENSG00000198668; ENSG00000184845; ENSG00000196639; ENSG00000102468; ENSG00000147246; ENSG00000158748; ENSG00000148680	13
cad	Conditioned	PERZINFOTEL	pops	SET	7	-2.35603	-0.75419	-0.015084	0.981447	1	0.99076	1	0.981447	1	48935	PERZINFOTEL	ENSG00000116032; ENSG00000105464; ENSG00000198785; ENSG00000176884; ENSG00000273079; ENSG00000183454; ENSG00000161509	7
cad	Conditioned	PESAMPATOR	pops	SET	3	-0.925861	-0.58769	-0.0076956	0.804141	1	0.82274	1	0.804141	1	48935	PESAMPATOR	ENSG00000125675; ENSG00000152578; ENSG00000120251; ENSG00000155511	4
cad	Conditioned	PESUDOGINSENOSIDERP1METHYLESTER	pops	SET	2	1.08584	0.66775	0.0071396	0.157667	0.695107	0.13878	0.607496	0.157667	0.695107	48935	PESUDOGINSENOSIDE_RP1_METHYL_ESTER	ENSG00000102882; ENSG00000100030	2
cad	Conditioned	PETHIDINE	pops	SET	5	-0.522041	-0.23235	-0.0039276	0.67854	1	0.69917	1	0.67854	1	48935	PETHIDINE	ENSG00000112038; ENSG00000082556; ENSG00000197408; ENSG00000164300; ENSG00000145216	5
cad	Conditioned	PEVONEDISTAT	pops	SET	5	-1.22138	-0.47452	-0.0080213	0.871997	1	0.88902	1	0.871997	1	48935	PEVONEDISTAT	ENSG00000144744; ENSG00000129559; ENSG00000285246; ENSG00000159593; ENSG00000126261; ENSG00000142230	6
cad	Conditioned	PEXIDARTINIB	pops	SET	8	2.30407	0.80299	0.017168	0.0289988	0.370321	0.010617	0.140203	0.0289988	0.370321	48935	PEXIDARTINIB	ENSG00000157404; ENSG00000119535; ENSG00000182578; ENSG00000122025; ENSG00000108591; ENSG00000155111; ENSG00000184371; ENSG00000196712	8
cad	Conditioned	PEXMETINIB	pops	SET	7	3.23108	1.107	0.022141	0.00673041	0.216679	0.00061754	0.0204047	0.00673041	0.216679	48935	PEXMETINIB	ENSG00000198561; ENSG00000119715; ENSG00000106823; ENSG00000291357; ENSG00000111674; ENSG00000085832; ENSG00000120156; ENSG00000112062	8
cad	Conditioned	PF01247324	pops	SET	2	-0.753302	-0.58225	-0.0062254	0.754721	1	0.77436	1	0.754721	1	48935	PF-01247324	ENSG00000185313; ENSG00000140463	2
cad	Conditioned	PF03715455	pops	SET	4	0.417426	0.23499	0.003553	0.333701	0.891382	0.33819	0.893978	0.333701	0.891382	48935	PF-03715455	ENSG00000168036; ENSG00000119715; ENSG00000156711; ENSG00000112062	4
cad	Conditioned	PF03814735	pops	SET	2	-1.12103	-0.57225	-0.0061185	0.851402	1	0.86885	1	0.851402	1	48935	PF-03814735	ENSG00000178999; ENSG00000087586	2
cad	Conditioned	PF03882845	pops	SET	2	-0.258351	-0.19606	-0.0020963	0.581778	1	0.60193	1	0.581778	1	48935	PF-03882845	ENSG00000151623; ENSG00000176697	2
cad	Conditioned	PF04217903	pops	SET	2	0.907605	0.62789	0.0067134	0.195721	0.747025	0.18205	0.688987	0.195721	0.747025	48935	PF-04217903	ENSG00000105976; ENSG00000157764	2
cad	Conditioned	PF04418948	pops	SET	2	1.02155	0.70766	0.0075663	0.170668	0.715834	0.1535	0.638355	0.170668	0.715834	48935	PF-04418948	ENSG00000130208; ENSG00000125384	2
cad	Conditioned	PF04457845	pops	SET	2	-0.914177	-0.41308	-0.0044166	0.801024	1	0.81968	1	0.801024	1	48935	PF-04457845	ENSG00000117480; ENSG00000072832	2
cad	Conditioned	PF04605412	pops	SET	2	6.01166	3.1566	0.033751	4.55077e-05	0.0278365	9.3778e-10	4.21012e-07	4.55077e-05	0.0278365	48935	PF-04605412	ENSG00000150093; ENSG00000161638	2
cad	Conditioned	PF04620110	pops	SET	2	-0.401647	-0.29015	-0.0031023	0.635315	1	0.65602	1	0.635315	1	48935	PF-04620110	ENSG00000185000; ENSG00000285482; ENSG00000105220; ENSG00000282019	4
cad	Conditioned	PF04634817	pops	SET	3	0.665258	0.39523	0.0051754	0.257781	0.815893	0.25295	0.793446	0.257781	0.815893	48935	PF-04634817	ENSG00000107796; ENSG00000160791; ENSG00000121807	3
cad	Conditioned	PF04691502	pops	SET	15	3.23442	0.75514	0.022103	0.00669035	0.215977	0.0006106	0.0202163	0.00669035	0.215977	48935	PF-04691502	ENSG00000078142; ENSG00000133056; ENSG00000276231; ENSG00000011405; ENSG00000145675; ENSG00000147889; ENSG00000196455; ENSG00000139144; ENSG00000105647; ENSG00000141506; ENSG00000105851; ENSG00000051382; ENSG00000171608; ENSG00000198793; ENSG00000121879; ENSG00000117461	16
cad	Conditioned	PF04885614	pops	SET	4	-0.772416	-0.48853	-0.0073865	0.760514	1	0.78006	1	0.760514	1	48935	PF-04885614	ENSG00000140463; ENSG00000002330; ENSG00000125124; ENSG00000185313	4
cad	Conditioned	PF04995274	pops	SET	2	-1.81019	-1.4126	-0.015103	0.950903	1	0.96485	1	0.950903	1	48935	PF-04995274	ENSG00000171428; ENSG00000164270	2
cad	Conditioned	PF06263276	pops	SET	4	-0.26283	-0.13925	-0.0021054	0.583496	1	0.60366	1	0.583496	1	48935	PF-06263276	ENSG00000133216; ENSG00000105397; ENSG00000154928; ENSG00000182580	4
cad	Conditioned	PF06263507	pops	SET	13	-5.61884	-1.4818	-0.04038	0.999978	1	1	1	0.999978	1	48935	PF-06263507	ENSG00000146242; ENSG00000283085; ENSG00000258947; ENSG00000101162; ENSG00000196230; ENSG00000137267; ENSG00000127824; ENSG00000167553; ENSG00000152086; ENSG00000104833; ENSG00000188229; ENSG00000137285; ENSG00000167552; ENSG00000198033; ENSG00000123416; ENSG00000176014; ENSG00000261456; ENSG00000235067; ENSG00000232575; ENSG00000227739; ENSG00000224156; ENSG00000229684; ENSG00000183311; ENSG00000232421; ENSG00000292120	25
cad	Conditioned	PF06447475	pops	SET	2	0.900867	0.65766	0.0070317	0.197307	0.749931	0.18383	0.692922	0.197307	0.749931	48935	PF-06447475	ENSG00000151491; ENSG00000188906	2
cad	Conditioned	PF06526290	pops	SET	2	-1.57995	-1.2158	-0.013	0.927531	1	0.94294	1	0.927531	1	48935	PF‐06526290	ENSG00000138376; ENSG00000169432	2
cad	Conditioned	PF06651600	pops	SET	6	-1.62619	-0.72697	-0.013461	0.932911	1	0.94803	1	0.932911	1	48935	PF-06651600	ENSG00000113263; ENSG00000010671; ENSG00000074966; ENSG00000105639; ENSG00000102010; ENSG00000135605; ENSG00000154928; ENSG00000182580	8
cad	Conditioned	PF06840003	pops	SET	2	-1.4918	-0.99724	-0.010662	0.916349	1	0.93211	1	0.916349	1	48935	PF-06840003	ENSG00000131203; ENSG00000173578	2
cad	Conditioned	PF06843195	pops	SET	3	-0.595342	-0.3415	-0.0044718	0.703785	1	0.72419	1	0.703785	1	48935	PF-06843195	ENSG00000198734; ENSG00000057593; ENSG00000051382	3
cad	Conditioned	PF3274167	pops	SET	2	0.259978	0.2031	0.0021716	0.387666	0.932588	0.39744	0.949181	0.387666	0.932588	48935	PF-3274167	ENSG00000166148; ENSG00000180914	2
cad	Conditioned	PF3758309	pops	SET	6	0.484521	0.18562	0.0034371	0.312047	0.872245	0.31401	0.869959	0.312047	0.872245	48935	PF-3758309	ENSG00000162694; ENSG00000158008; ENSG00000012232; ENSG00000136943; ENSG00000104313; ENSG00000130669	6
cad	Conditioned	PF3845	pops	SET	2	-0.914177	-0.41308	-0.0044166	0.801024	1	0.81968	1	0.801024	1	48935	PF3845	ENSG00000072832; ENSG00000117480	2
cad	Conditioned	PF4191834	pops	SET	2	1.77451	0.75738	0.0080979	0.0630111	0.50255	0.037999	0.305884	0.0630111	0.50255	48935	PF-4191834	ENSG00000012779; ENSG00000275565; ENSG00000118260	3
cad	Conditioned	PF429242	pops	SET	2	3.77267	1.9433	0.020778	0.0027493	0.15521	8.1046e-05	0.00460108	0.0027493	0.15521	48935	PF-429242	ENSG00000140943; ENSG00000130164	2
cad	Conditioned	PF431396	pops	SET	2	0.882651	0.66476	0.0071076	0.201595	0.755235	0.18872	0.7008	0.201595	0.755235	48935	PF-431396	ENSG00000169398; ENSG00000120899	2
cad	Conditioned	PF4708671	pops	SET	3	-0.689658	-0.41105	-0.0053825	0.734762	1	0.75479	1	0.734762	1	48935	PF-4708671	ENSG00000213281; ENSG00000154639; ENSG00000108443	3
cad	Conditioned	PF477736	pops	SET	4	2.10184	1.0778	0.016296	0.0393056	0.418135	0.017791	0.193081	0.0393056	0.418135	48935	PF-477736	ENSG00000183765; ENSG00000149554; ENSG00000147889; ENSG00000157764	4
cad	Conditioned	PF4800567	pops	SET	4	1.64612	0.96448	0.014583	0.0754481	0.533302	0.04988	0.354399	0.0754481	0.533302	48935	PF-4800567	ENSG00000109381; ENSG00000120690; ENSG00000141551; ENSG00000213923	4
cad	Conditioned	PF5190457	pops	SET	2	-1.47513	-1.1117	-0.011887	0.914044	1	0.92991	1	0.914044	1	48935	PF-5190457	ENSG00000121853; ENSG00000161905	2
cad	Conditioned	PF543	pops	SET	2	0.49089	0.27481	0.0029383	0.310056	0.870287	0.31175	0.86738	0.310056	0.870287	48935	PF-543	ENSG00000179639; ENSG00000291905; ENSG00000186431; ENSG00000275970; ENSG00000276985; ENSG00000276858; ENSG00000275269; ENSG00000284061; ENSG00000275136; ENSG00000283750; ENSG00000273738; ENSG00000275564; ENSG00000278415; ENSG00000274580	14
cad	Conditioned	PF562271	pops	SET	2	0.882651	0.66476	0.0071076	0.201595	0.755235	0.18872	0.7008	0.201595	0.755235	48935	PF-562271	ENSG00000169398; ENSG00000120899	2
cad	Conditioned	PF573228	pops	SET	6	1.85791	0.81176	0.015031	0.0559755	0.480446	0.031601	0.274144	0.0559755	0.480446	48935	PF-573228	ENSG00000170312; ENSG00000123374; ENSG00000134058; ENSG00000277273; ENSG00000082701; ENSG00000104365; ENSG00000176105	7
cad	Conditioned	PF670462	pops	SET	5	2.58934	1.3405	0.022659	0.0187568	0.312737	0.0048129	0.0827545	0.0187568	0.312737	48935	PF-670462	ENSG00000109381; ENSG00000168036; ENSG00000120690; ENSG00000141551; ENSG00000213923	5
cad	Conditioned	PF750	pops	SET	2	-0.914177	-0.41308	-0.0044166	0.801024	1	0.81968	1	0.801024	1	48935	PF750	ENSG00000117480; ENSG00000290871; ENSG00000072832	3
cad	Conditioned	PF8380	pops	SET	2	1.12076	0.62848	0.0067197	0.150929	0.684636	0.1312	0.591557	0.150929	0.684636	48935	PF-8380	ENSG00000105737; ENSG00000136960	2
cad	Conditioned	PF9363	pops	SET	3	-0.895776	-0.45406	-0.0059457	0.796024	1	0.8148	1	0.796024	1	48935	PF-9363	ENSG00000057608; ENSG00000168621; ENSG00000156650; ENSG00000281813; ENSG00000203879	5
cad	Conditioned	PF956980	pops	SET	4	-0.26283	-0.13925	-0.0021054	0.583496	1	0.60366	1	0.583496	1	48935	PF-956980	ENSG00000154928; ENSG00000105397; ENSG00000133216; ENSG00000182580	4
cad	Conditioned	PFI1	pops	SET	2	2.84601	1.5155	0.016204	0.0125264	0.265934	0.0022158	0.0493537	0.0125264	0.265934	48935	PFI-1	ENSG00000243364; ENSG00000141867	2
cad	Conditioned	PFI3	pops	SET	4	0.755341	0.41716	0.0063074	0.233253	0.791117	0.22503	0.757609	0.233253	0.791117	48935	PFI-3	ENSG00000250571; ENSG00000112164; ENSG00000163939; ENSG00000127616	4
cad	Conditioned	PFI4	pops	SET	2	0.918226	0.61871	0.0066152	0.193277	0.744665	0.17926	0.68438	0.193277	0.744665	48935	PFI-4	ENSG00000023909; ENSG00000156983	2
cad	Conditioned	PG901	pops	SET	3	1.33371	0.77259	0.010117	0.114905	0.621449	0.091159	0.491501	0.114905	0.621449	48935	PG-901	ENSG00000091879; ENSG00000029534; ENSG00000154188	3
cad	Conditioned	PG97269	pops	SET	2	0.11932	0.12105	0.0012943	0.438815	0.967446	0.45251	0.990586	0.438815	0.967446	48935	PG_97-269	ENSG00000095139; ENSG00000078549	2
cad	Conditioned	PG99465	pops	SET	2	0.11932	0.12105	0.0012943	0.438815	0.967446	0.45251	0.990586	0.438815	0.967446	48935	PG_99-465	ENSG00000095139; ENSG00000078549	2
cad	Conditioned	PGD2	pops	SET	5	2.49303	1.1802	0.01995	0.0217853	0.333145	0.0063387	0.099344	0.0217853	0.333145	48935	PGD2	ENSG00000111701; ENSG00000103375; ENSG00000084674; ENSG00000291544; ENSG00000130208; ENSG00000234906	6
cad	Conditioned	PGF1ALPHA	pops	SET	4	0.0168564	0.0078807	0.00011916	0.477087	0.992113	0.49328	1	0.477087	0.992113	48935	PGF1&ALPHA;	ENSG00000177105; ENSG00000143878; ENSG00000155366; ENSG00000115963	4
cad	Conditioned	PGJ2	pops	SET	2	2.25266	1.6617	0.017767	0.031336	0.381734	0.012146	0.151662	0.031336	0.381734	48935	PGJ2	ENSG00000084674; ENSG00000291544; ENSG00000111701	3
cad	Conditioned	PGL5001	pops	SET	3	0.503438	0.29729	0.0038929	0.306094	0.866121	0.30733	0.862537	0.306094	0.866121	48935	PGL5001	ENSG00000109339; ENSG00000107643; ENSG00000050748	3
cad	Conditioned	PH797804	pops	SET	7	1.42724	0.54131	0.010826	0.101589	0.594433	0.076762	0.448252	0.101589	0.594433	48935	PH-797804	ENSG00000134318; ENSG00000185386; ENSG00000188130; ENSG00000198561; ENSG00000112062; ENSG00000156711; ENSG00000168036	7
cad	Conditioned	PHA408	pops	SET	2	-1.62229	-1.494	-0.015974	0.932479	1	0.94763	1	0.932479	1	48935	PHA-408	ENSG00000213341; ENSG00000158856	2
cad	Conditioned	PHA543613	pops	SET	2	-0.518986	-0.35099	-0.0037528	0.677469	1	0.69811	1	0.677469	1	48935	PHA-543613	ENSG00000128272; ENSG00000175344; ENSG00000274542; ENSG00000282088; ENSG00000166664; ENSG00000275917	6
cad	Conditioned	PHA665752	pops	SET	3	0.995437	0.47558	0.0062276	0.17619	0.72325	0.15977	0.651597	0.17619	0.72325	48935	PHA-665752	ENSG00000105976; ENSG00000077782; ENSG00000066468	3
cad	Conditioned	PHA680632	pops	SET	4	-0.584292	-0.23048	-0.0034848	0.700037	1	0.72048	1	0.700037	1	48935	PHA-680632	ENSG00000141510; ENSG00000087586; ENSG00000178999; ENSG00000105146	4
cad	Conditioned	PHA767491	pops	SET	7	-0.258171	-0.097013	-0.0019403	0.581709	1	0.60186	1	0.581709	1	48935	PHA-767491	ENSG00000151292; ENSG00000115687; ENSG00000010219; ENSG00000168078; ENSG00000138669; ENSG00000170312; ENSG00000108443	7
cad	Conditioned	PHA793887	pops	SET	18	2.47012	0.50225	0.016103	0.0225609	0.336862	0.0067591	0.103566	0.0225609	0.336862	48935	PHA-793887	ENSG00000250506; ENSG00000138395; ENSG00000059758; ENSG00000117266; ENSG00000167258; ENSG00000102225; ENSG00000105810; ENSG00000185324; ENSG00000156345; ENSG00000248333; ENSG00000155111; ENSG00000058091; ENSG00000065883; ENSG00000123374; ENSG00000170312; ENSG00000135446; ENSG00000136807; ENSG00000164885; ENSG00000134058; ENSG00000132964; ENSG00000277273	21
cad	Conditioned	PHAA1DTYR2VAL4ARG6ARGNH29AVP	pops	SET	2	-0.905691	-0.70374	-0.0075243	0.798759	1	0.81744	1	0.798759	1	48935	[PHAA1,D-TYR2,VAL4,ARG6,ARG-NH29]AVP	ENSG00000091262; ENSG00000275331; ENSG00000103569	3
cad	Conditioned	PHAA1DTYRET2LYS6DESGLY9AVP	pops	SET	2	-0.905691	-0.70374	-0.0075243	0.798759	1	0.81744	1	0.798759	1	48935	[PHAA1,D-TYR(ET)2,LYS6,DES-GLY9]AVP	ENSG00000103569; ENSG00000091262; ENSG00000275331	3
cad	Conditioned	PHAA1DTYRET2VAL4LYS6TYRNH28DESGLY9AVP	pops	SET	2	-0.905691	-0.70374	-0.0075243	0.798759	1	0.81744	1	0.798759	1	48935	[PHAA1,D-TYR(ET)2,VAL4,LYS6,TYR-NH28,DES-GLY9]AVP	ENSG00000091262; ENSG00000275331; ENSG00000103569	3
cad	Conditioned	PHAA1DTYRME2ARG6TYRNH29AVP	pops	SET	2	-0.905691	-0.70374	-0.0075243	0.798759	1	0.81744	1	0.798759	1	48935	[PHAA1,D-TYR(ME)2,ARG6,TYR-NH29]AVP	ENSG00000103569; ENSG00000091262; ENSG00000275331	3
cad	Conditioned	PHANTASMIDINE	pops	SET	2	-2.83821	-1.885	-0.020155	0.992547	1	0.99773	1	0.992547	1	48935	PHANTASMIDINE	ENSG00000117971; ENSG00000080644	2
cad	Conditioned	PHCCC	pops	SET	2	-2.33834	-1.7593	-0.018811	0.980839	1	0.99031	1	0.980839	1	48935	PHCCC	ENSG00000005022; ENSG00000152822; ENSG00000124493	3
cad	Conditioned	PHEME7NEUROKININB	pops	SET	2	-1.16302	-0.84046	-0.0089862	0.860324	1	0.87758	1	0.860324	1	48935	[PHE(ME)7]NEUROKININ_B	ENSG00000171885; ENSG00000161798	2
cad	Conditioned	PHENACEMIDE	pops	SET	10	-3.09245	-1.0835	-0.025898	0.995437	1	0.99901	1	0.995437	1	48935	PHENACEMIDE	ENSG00000047597; ENSG00000144285; ENSG00000136531; ENSG00000196876; ENSG00000136546; ENSG00000153253; ENSG00000183873; ENSG00000185313; ENSG00000168356; ENSG00000169432; ENSG00000007314	11
cad	Conditioned	PHENAZONE	pops	SET	2	1.6177	1.1696	0.012505	0.0784511	0.539796	0.052875	0.365729	0.0784511	0.539796	48935	PHENAZONE	ENSG00000095303; ENSG00000073756	2
cad	Conditioned	PHENAZOPYRIDINE	pops	SET	10	-3.09245	-1.0835	-0.025898	0.995437	1	0.99901	1	0.995437	1	48935	PHENAZOPYRIDINE	ENSG00000160211; ENSG00000183873; ENSG00000136531; ENSG00000185313; ENSG00000168356; ENSG00000196876; ENSG00000007314; ENSG00000153253; ENSG00000169432; ENSG00000136546; ENSG00000144285	11
cad	Conditioned	PHENCYCLIDINE	pops	SET	4	-1.22959	-0.50407	-0.0076215	0.873578	1	0.89056	1	0.873578	1	48935	PHENCYCLIDINE	ENSG00000257316; ENSG00000183454; ENSG00000161509; ENSG00000273079; ENSG00000112038	5
cad	Conditioned	PHENDIMETRAZINE	pops	SET	4	-1.38242	-0.76228	-0.011526	0.900295	1	0.91657	1	0.900295	1	48935	PHENDIMETRAZINE	ENSG00000120907; ENSG00000170214; ENSG00000142319; ENSG00000276996; ENSG00000103546	5
cad	Conditioned	PHENELZINE	pops	SET	11	-0.567154	-0.14805	-0.0037114	0.694185	1	0.71469	1	0.694185	1	48935	PHENELZINE	ENSG00000189221; ENSG00000069535; ENSG00000088256; ENSG00000241563; ENSG00000254126; ENSG00000183044; ENSG00000131471; ENSG00000136750; ENSG00000167701; ENSG00000166123; ENSG00000103546; ENSG00000142319; ENSG00000276996; ENSG00000108576; ENSG00000127554; ENSG00000291944	16
cad	Conditioned	PHENETHYLISOTHIOCYANATE	pops	SET	9	1.77447	0.53362	0.012101	0.0630151	0.50255	0.038005	0.305884	0.0630151	0.50255	48935	PHENETHYLISOTHIOCYANATE	ENSG00000130649; ENSG00000088832; ENSG00000104321; ENSG00000196689; ENSG00000102882; ENSG00000175197; ENSG00000084207; ENSG00000107643; ENSG00000112715	9
cad	Conditioned	PHENFORMIN	pops	SET	5	1.92973	0.68602	0.011597	0.0505089	0.461338	0.026831	0.247385	0.0505089	0.461338	48935	PHENFORMIN	ENSG00000118046; ENSG00000132356; ENSG00000121361; ENSG00000143365; ENSG00000186951	5
cad	Conditioned	PHENINDIONE	pops	SET	2	0.631198	0.32335	0.0034572	0.267494	0.826293	0.26396	0.8087	0.267494	0.826293	48935	PHENINDIONE	ENSG00000167397; ENSG00000106633	2
cad	Conditioned	PHENMETRAZINE	pops	SET	2	-1.2186	-0.95019	-0.010159	0.871465	1	0.88849	1	0.871465	1	48935	PHENMETRAZINE	ENSG00000142319; ENSG00000276996; ENSG00000103546	3
cad	Conditioned	PHENOBARBITAL	pops	SET	9	-1.02781	-0.28456	-0.0064529	0.830043	1	0.84797	1	0.830043	1	48935	PHENOBARBITAL	ENSG00000142657; ENSG00000243955; ENSG00000198650; ENSG00000288705; ENSG00000242515; ENSG00000244474; ENSG00000140465; ENSG00000143257; ENSG00000196620; ENSG00000277132; ENSG00000167165	11
cad	Conditioned	PHENOL	pops	SET	3	-1.41203	-0.82636	-0.010821	0.904848	1	0.92102	1	0.904848	1	48935	PHENOL	ENSG00000074410; ENSG00000133742; ENSG00000104267	3
cad	Conditioned	PHENOLPHTHALEIN	pops	SET	2	-1.78595	-1.9115	-0.020438	0.948796	1	0.96294	1	0.948796	1	48935	PHENOLPHTHALEIN	ENSG00000135898; ENSG00000241119	2
cad	Conditioned	PHENOTHIAZINE	pops	SET	3	-0.269171	-0.15578	-0.0020398	0.585896	1	0.6061	1	0.585896	1	48935	PHENOTHIAZINE	ENSG00000134200; ENSG00000160307; ENSG00000114200; ENSG00000007952	4
cad	Conditioned	PHENOXYBENZAMINE	pops	SET	5	-0.322548	-0.15093	-0.0025514	0.60591	1	0.62648	1	0.60591	1	48935	PHENOXYBENZAMINE	ENSG00000170214; ENSG00000274286; ENSG00000184160; ENSG00000120907; ENSG00000150594; ENSG00000171873	6
cad	Conditioned	PHENPROCOUMON	pops	SET	5	0.210791	0.07782	0.0013155	0.405287	0.946256	0.41653	0.964647	0.405287	0.946256	48935	PHENPROCOUMON	ENSG00000186951; ENSG00000103496; ENSG00000143819; ENSG00000167397; ENSG00000106633	5
cad	Conditioned	PHENSERINE	pops	SET	2	0.994321	0.56556	0.006047	0.176427	0.723355	0.16004	0.651801	0.176427	0.723355	48935	PHENSERINE	ENSG00000087085; ENSG00000114200	2
cad	Conditioned	PHENSUXIMIDE	pops	SET	3	-0.0185434	-0.010314	-0.00013506	0.490484	0.998329	0.5074	1	0.490484	0.998329	48935	PHENSUXIMIDE	ENSG00000006283; ENSG00000100346; ENSG00000196557	3
cad	Conditioned	PHENTERMINE	pops	SET	3	-0.119507	-0.060069	-0.00078658	0.529005	1	0.54756	1	0.529005	1	48935	PHENTERMINE	ENSG00000103546; ENSG00000142319; ENSG00000276996; ENSG00000108576	4
cad	Conditioned	PHENTOLAMINE	pops	SET	8	0.365591	0.11768	0.0025161	0.351035	0.90409	0.35733	0.912151	0.351035	0.90409	48935	PHENTOLAMINE	ENSG00000150594; ENSG00000163283; ENSG00000187486; ENSG00000176890; ENSG00000171873; ENSG00000184160; ENSG00000274286; ENSG00000120907; ENSG00000170214	9
cad	Conditioned	PHENYLALANINE	pops	SET	2	-0.380533	-0.23539	-0.0025168	0.627506	1	0.64822	1	0.627506	1	48935	PHENYLALANINE	ENSG00000172955; ENSG00000180176	2
cad	Conditioned	PHENYLBUTAZONE	pops	SET	5	0.45073	0.1729	0.0029228	0.322849	0.883309	0.32609	0.883458	0.322849	0.883309	48935	PHENYLBUTAZONE	ENSG00000171051; ENSG00000163631; ENSG00000124212; ENSG00000073756; ENSG00000095303	5
cad	Conditioned	PHENYLBUTYRYLHYDROXAMICACID	pops	SET	9	1.4827	0.46115	0.010457	0.0943262	0.578792	0.069085	0.424271	0.0943262	0.578792	48935	PHENYLBUTYRYLHYDROXAMIC_ACID	ENSG00000171720; ENSG00000196591; ENSG00000094631; ENSG00000108840; ENSG00000061273; ENSG00000048052; ENSG00000068024; ENSG00000100429; ENSG00000163517; ENSG00000116478; ENSG00000147099	11
cad	Conditioned	PHENYLEPHRINE	pops	SET	7	-1.43729	-0.54686	-0.010937	0.908627	1	0.92467	1	0.908627	1	48935	PHENYLEPHRINE	ENSG00000110799; ENSG00000138685; ENSG00000169896; ENSG00000170214; ENSG00000170606; ENSG00000171873; ENSG00000120907	7
cad	Conditioned	PHENYLPROPANOLAMINE	pops	SET	3	-0.388169	-0.22652	-0.0029662	0.630337	1	0.65105	1	0.630337	1	48935	PHENYLPROPANOLAMINE	ENSG00000120907; ENSG00000150594; ENSG00000103546	3
cad	Conditioned	PHENYTOIN	pops	SET	18	-1.90763	-0.43534	-0.013958	0.958503	1	0.97177	1	0.958503	1	48935	PHENYTOIN	ENSG00000136531; ENSG00000144285; ENSG00000169432; ENSG00000185313; ENSG00000007314; ENSG00000153253; ENSG00000183873; ENSG00000168356; ENSG00000196876; ENSG00000136546; ENSG00000177000; ENSG00000204531; ENSG00000230336; ENSG00000233911; ENSG00000229094; ENSG00000235068; ENSG00000206454; ENSG00000237582; ENSG00000204540; ENSG00000235487; ENSG00000231094; ENSG00000233439; ENSG00000233734; ENSG00000206458; ENSG00000227735; ENSG00000100031; ENSG00000170893; ENSG00000134365; ENSG00000196620; ENSG00000277132; ENSG00000167165; ENSG00000255974; ENSG00000143819	33
cad	Conditioned	PHILANTHOTOXIN343	pops	SET	3	-2.20863	-1.2767	-0.016718	0.975699	1	0.98639	1	0.975699	1	48935	PHILANTHOTOXIN_343	ENSG00000176884; ENSG00000183454; ENSG00000152822	3
cad	Conditioned	PHLORETIN	pops	SET	8	-0.282331	-0.085137	-0.0018202	0.590838	1	0.61115	1	0.590838	1	48935	PHLORETIN	ENSG00000100299; ENSG00000070388; ENSG00000109572; ENSG00000139618; ENSG00000204539; ENSG00000137197; ENSG00000237123; ENSG00000237114; ENSG00000237165; ENSG00000206460; ENSG00000124557; ENSG00000292177; ENSG00000183770; ENSG00000103569; ENSG00000170482	15
cad	Conditioned	PHLORIZIN	pops	SET	6	-1.72767	-0.69404	-0.012851	0.943406	1	0.95797	1	0.943406	1	48935	PHLORIZIN	ENSG00000153563; ENSG00000173762; ENSG00000100170; ENSG00000158865; ENSG00000288216; ENSG00000140675; ENSG00000198743	7
cad	Conditioned	PHLOROGLUCINOL	pops	SET	25	-1.6614	-0.35559	-0.013433	0.936727	1	0.95167	1	0.936727	1	48935	PHLOROGLUCINOL	ENSG00000067191; ENSG00000075429; ENSG00000006116; ENSG00000182389; ENSG00000007402; ENSG00000142408; ENSG00000151062; ENSG00000284953; ENSG00000105605; ENSG00000075461; ENSG00000198216; ENSG00000157445; ENSG00000130433; ENSG00000167535; ENSG00000148408; ENSG00000153956; ENSG00000100346; ENSG00000102001; ENSG00000157388; ENSG00000165995; ENSG00000081248; ENSG00000108878; ENSG00000006283; ENSG00000166862; ENSG00000196557; ENSG00000151067; ENSG00000141837; ENSG00000285479	28
cad	Conditioned	PHORBOLMYRISTATEACETATE	pops	SET	38	-0.0958965	-0.014606	-0.00068003	0.520009	1	0.5382	1	0.520009	1	48935	PHORBOL MYRISTATE ACETATE	ENSG00000076662; ENSG00000164136; ENSG00000106688; ENSG00000204256; ENSG00000234704; ENSG00000234507; ENSG00000230678; ENSG00000236227; ENSG00000235307; ENSG00000215077; ENSG00000122852; ENSG00000146678; ENSG00000116701; ENSG00000220205; ENSG00000141968; ENSG00000118513; ENSG00000118785; ENSG00000153113; ENSG00000110448; ENSG00000005844; ENSG00000171711; ENSG00000285181; ENSG00000285433; ENSG00000275444; ENSG00000177257; ENSG00000184047; ENSG00000140678; ENSG00000188257; ENSG00000059377; ENSG00000178562; ENSG00000156508; ENSG00000080815; ENSG00000175130; ENSG00000163273; ENSG00000162692; ENSG00000240972; ENSG00000276701; ENSG00000106278; ENSG00000155380; ENSG00000281917; ENSG00000163932; ENSG00000171132; ENSG00000111199; ENSG00000107147; ENSG00000172575; ENSG00000120457; ENSG00000152689; ENSG00000154229; ENSG00000162687; ENSG00000291999; ENSG00000075651; ENSG00000135046; ENSG00000160255; ENSG00000011422	54
cad	Conditioned	PHOSPHATIDYL35INOSITOLBISPHOSPHATE	pops	SET	4	-0.741175	-0.2971	-0.0044921	0.750961	1	0.7707	1	0.750961	1	48935	PHOSPHATIDYL_(3,5)_INOSITOL_BISPHOSPHATE	ENSG00000153898; ENSG00000089820; ENSG00000055732; ENSG00000175220; ENSG00000164904	5
cad	Conditioned	PHOSPHATIDYLINOSITIDE3KINASEINHIBITOR	pops	SET	3	1.80496	0.91295	0.011955	0.0603546	0.493529	0.035549	0.293602	0.0603546	0.493529	48935	PHOSPHATIDYLINOSITIDE_3-KINASE_INHIBITOR	ENSG00000100030; ENSG00000178562; ENSG00000143384	3
cad	Conditioned	PHOSPHODIESTERASEINHIBITOR	pops	SET	4	-2.02042	-1.1616	-0.017563	0.965971	1	0.97832	1	0.965971	1	48935	PHOSPHODIESTERASE_INHIBITOR	ENSG00000170606; ENSG00000122861; ENSG00000172179; ENSG00000175426	4
cad	Conditioned	PHOTOSENSITIZINGAGENT	pops	SET	3	0.496739	0.22773	0.0029821	0.308216	0.868059	0.30969	0.865043	0.308216	0.868059	48935	PHOTOSENSITIZING_AGENT	ENSG00000138685; ENSG00000175197; ENSG00000170606	3
cad	Conditioned	PHP501	pops	SET	3	-2.28136	-1.4611	-0.019133	0.978716	1	0.98873	1	0.978716	1	48935	PHP-501	ENSG00000022355; ENSG00000145864; ENSG00000113327	3
cad	Conditioned	PHT427	pops	SET	3	0.956461	0.49582	0.0064925	0.184687	0.735626	0.16943	0.669173	0.184687	0.735626	48935	PHT-427	ENSG00000228476; ENSG00000256043; ENSG00000263238; ENSG00000105221; ENSG00000140992	5
cad	Conditioned	PHYLLOLITORIN	pops	SET	2	0.110868	0.089845	0.00096062	0.441947	0.969371	0.45586	0.992676	0.441947	0.969371	48935	PHYLLOLITORIN	ENSG00000075239; ENSG00000120437	2
cad	Conditioned	PHYSOSTIGMINE	pops	SET	2	0.994321	0.56556	0.006047	0.176427	0.723355	0.16004	0.651801	0.176427	0.723355	48935	PHYSOSTIGMINE	ENSG00000087085; ENSG00000114200	2
cad	Conditioned	PHYTOCHEMICAL	pops	SET	3	-1.13827	-0.41714	-0.0054623	0.85511	1	0.87249	1	0.85511	1	48935	PHYTOCHEMICAL	ENSG00000109471; ENSG00000140465; ENSG00000243955	3
cad	Conditioned	PHYTOESTROGEN	pops	SET	4	2.12677	0.97089	0.01468	0.0378919	0.411048	0.016728	0.185578	0.0378919	0.411048	48935	PHYTOESTROGEN	ENSG00000012048; ENSG00000137869; ENSG00000070886; ENSG00000130164	4
cad	Conditioned	PHYTOSTEROL	pops	SET	2	3.76019	1.7442	0.018649	0.00280902	0.156027	8.5192e-05	0.00477534	0.00280902	0.156027	48935	PHYTOSTEROL	ENSG00000130203; ENSG00000157017	2
cad	Conditioned	PI103	pops	SET	16	2.74215	0.6568	0.019855	0.0147517	0.286576	0.0030547	0.0615151	0.0147517	0.286576	48935	PI-103	ENSG00000196455; ENSG00000139144; ENSG00000136935; ENSG00000198355; ENSG00000064393; ENSG00000011405; ENSG00000164220; ENSG00000276231; ENSG00000133056; ENSG00000078142; ENSG00000105379; ENSG00000198793; ENSG00000121879; ENSG00000051382; ENSG00000171608; ENSG00000105851; ENSG00000253729	17
cad	Conditioned	PI3065	pops	SET	2	-0.39676	-0.26721	-0.002857	0.63354	1	0.65423	1	0.63354	1	48935	PI-3065	ENSG00000057593; ENSG00000051382	2
cad	Conditioned	PI3KBETAINHIBITORAZD8186	pops	SET	2	0.604649	0.55297	0.0059124	0.275251	0.835727	0.27271	0.820981	0.275251	0.835727	48935	PI3KBETA_INHIBITOR_AZD8186	ENSG00000133703; ENSG00000171862; ENSG00000284792	3
cad	Conditioned	PI3KBETINHIBITORLY294002	pops	SET	3	1.75549	1.0729	0.01405	0.0647226	0.507744	0.039592	0.313357	0.0647226	0.507744	48935	PI3K/BET_INHIBITOR_LY294002	ENSG00000171862; ENSG00000284792; ENSG00000157404; ENSG00000068078	4
cad	Conditioned	PI3KINHIBITORBGT226	pops	SET	2	0.984215	0.73386	0.0078464	0.178608	0.726459	0.16251	0.657429	0.178608	0.726459	48935	PI3K_INHIBITOR_BGT226	ENSG00000198793; ENSG00000171862; ENSG00000284792	3
cad	Conditioned	PIBOSEROD	pops	SET	3	-1.58404	-1.1244	-0.014724	0.928034	1	0.9434	1	0.928034	1	48935	PIBOSEROD	ENSG00000164270; ENSG00000171428; ENSG00000135914	3
cad	Conditioned	PICEID	pops	SET	2	-0.213242	-0.17373	-0.0018575	0.564709	1	0.58443	1	0.564709	1	48935	PICEID	ENSG00000070501; ENSG00000090339	2
cad	Conditioned	PICIBANIL	pops	SET	4	1.37068	0.84441	0.012767	0.10949	0.611799	0.085246	0.474845	0.10949	0.611799	48935	PICIBANIL	ENSG00000122194; ENSG00000121594; ENSG00000203747; ENSG00000162747; ENSG00000232810; ENSG00000204490; ENSG00000228321; ENSG00000228849; ENSG00000228978; ENSG00000223952; ENSG00000230108; ENSG00000206439	12
cad	Conditioned	PICLAMILAST	pops	SET	5	0.488856	0.17854	0.0030181	0.310679	0.871123	0.31247	0.868338	0.310679	0.871123	48935	PICLAMILAST	ENSG00000123500; ENSG00000065989; ENSG00000184588; ENSG00000113448; ENSG00000105650; ENSG00000285188	6
cad	Conditioned	PICLIDENOSON	pops	SET	2	-1.71724	-1.2462	-0.013325	0.942409	1	0.95703	1	0.942409	1	48935	PICLIDENOSON	ENSG00000171509; ENSG00000115665; ENSG00000282608	3
cad	Conditioned	PICO145	pops	SET	2	1.20228	0.92482	0.0098882	0.136165	0.660975	0.11463	0.552862	0.136165	0.660975	48935	PICO145	ENSG00000070961; ENSG00000074370	2
cad	Conditioned	PICOTAMIDE	pops	SET	3	0.0798743	0.03583	0.00046917	0.453448	0.976333	0.46817	1	0.453448	0.976333	48935	PICOTAMIDE	ENSG00000166260; ENSG00000059377; ENSG00000006638	3
cad	Conditioned	PICROTIN	pops	SET	4	-3.54085	-1.6602	-0.025102	0.998153	1	0.9998	1	0.998153	1	48935	PICROTIN	ENSG00000104763; ENSG00000145888; ENSG00000101958; ENSG00000145451; ENSG00000109738	5
cad	Conditioned	PICROTOXIN	pops	SET	9	-0.9123	-0.3153	-0.0071499	0.800523	1	0.81919	1	0.800523	1	48935	PICROTOXIN	ENSG00000104763; ENSG00000157399; ENSG00000113273; ENSG00000111339; ENSG00000062096; ENSG00000101958; ENSG00000145451; ENSG00000146276; ENSG00000022355; ENSG00000006756; ENSG00000129744; ENSG00000101846; ENSG00000156219; ENSG00000099889	14
cad	Conditioned	PICROTOXININ	pops	SET	8	-3.16127	-1.0295	-0.022012	0.996024	1	0.99921	1	0.996024	1	48935	PICROTOXININ	ENSG00000183770; ENSG00000145888; ENSG00000104763; ENSG00000226761; ENSG00000262525; ENSG00000278111; ENSG00000101958; ENSG00000145451; ENSG00000109738; ENSG00000166736; ENSG00000149305	11
cad	Conditioned	PIK108	pops	SET	3	-0.595342	-0.3415	-0.0044718	0.703785	1	0.72419	1	0.703785	1	48935	PIK-108	ENSG00000057593; ENSG00000198734; ENSG00000051382	3
cad	Conditioned	PIK293	pops	SET	4	0.625741	0.28729	0.0043439	0.269069	0.828001	0.26574	0.81138	0.269069	0.828001	48935	PIK-293	ENSG00000121879; ENSG00000051382; ENSG00000171608; ENSG00000105851	4
cad	Conditioned	PIK294	pops	SET	3	-0.0620209	-0.033544	-0.00043924	0.507092	1	0.52473	1	0.507092	1	48935	PIK-294	ENSG00000051382; ENSG00000171608; ENSG00000105851	3
cad	Conditioned	PIK75	pops	SET	6	1.0252	0.43212	0.0080015	0.169891	0.715123	0.15264	0.636889	0.169891	0.715123	48935	PIK-75	ENSG00000136935; ENSG00000121879; ENSG00000051382; ENSG00000171608; ENSG00000105851; ENSG00000253729	6
cad	Conditioned	PIK93	pops	SET	3	0.443266	0.19763	0.0025879	0.325264	0.88505	0.32879	0.885743	0.325264	0.88505	48935	PIK-93	ENSG00000143393; ENSG00000078142; ENSG00000105851	3
cad	Conditioned	PIM447	pops	SET	5	1.77196	0.75753	0.012805	0.0632411	0.503531	0.03821	0.306936	0.0632411	0.503531	48935	PIM447	ENSG00000126218; ENSG00000088926; ENSG00000101981; ENSG00000137193; ENSG00000198355; ENSG00000102096; ENSG00000292210; ENSG00000096968	8
cad	Conditioned	PIMAGEDINE	pops	SET	4	1.76531	0.92158	0.013934	0.0638367	0.50536	0.038766	0.309618	0.0638367	0.50536	48935	PIMAGEDINE	ENSG00000121807; ENSG00000007171; ENSG00000085662; ENSG00000100234	4
cad	Conditioned	PIMAVANSERIN	pops	SET	2	-1.18642	-0.74774	-0.0079948	0.865119	1	0.88226	1	0.865119	1	48935	PIMAVANSERIN	ENSG00000102468; ENSG00000149295	2
cad	Conditioned	PIMECROLIMUS	pops	SET	2	1.7781	1.3611	0.014552	0.0626906	0.50135	0.037709	0.304403	0.0626906	0.50135	48935	PIMECROLIMUS	ENSG00000088832; ENSG00000138814	2
cad	Conditioned	PIMIVALIMAB	pops	SET	2	0.104445	0.070794	0.00075692	0.444315	0.971054	0.45841	0.993899	0.444315	0.971054	48935	PIMIVALIMAB	ENSG00000120217; ENSG00000188389; ENSG00000276977	3
cad	Conditioned	PIMOZIDE	pops	SET	12	-2.12457	-0.62898	-0.016468	0.971739	1	0.98318	1	0.971739	1	48935	PIMOZIDE	ENSG00000071553; ENSG00000151577; ENSG00000102468; ENSG00000069696; ENSG00000184845; ENSG00000149295; ENSG00000169676; ENSG00000100346; ENSG00000198668; ENSG00000276825; ENSG00000196639; ENSG00000178394; ENSG00000143105; ENSG00000055118	14
cad	Conditioned	PINACIDIL	pops	SET	4	-0.0773386	-0.03866	-0.00058453	0.512962	1	0.53082	1	0.512962	1	48935	PINACIDIL	ENSG00000110680; ENSG00000187486; ENSG00000069431; ENSG00000006071	4
cad	Conditioned	PINATUZUMABVEDOTIN	pops	SET	13	-5.0046	-1.3068	-0.035611	0.999884	1	1	1	0.999884	1	48935	PINATUZUMAB_VEDOTIN	ENSG00000012124; ENSG00000104833; ENSG00000123416; ENSG00000152086; ENSG00000137267; ENSG00000167553; ENSG00000176014; ENSG00000167552; ENSG00000198033; ENSG00000258947; ENSG00000137285; ENSG00000188229; ENSG00000127824; ENSG00000196230; ENSG00000261456; ENSG00000101162; ENSG00000235067; ENSG00000232575; ENSG00000227739; ENSG00000224156; ENSG00000229684; ENSG00000183311; ENSG00000232421; ENSG00000292120	24
cad	Conditioned	PINDOLOL	pops	SET	6	0.332771	0.13013	0.0024096	0.362287	0.912431	0.36965	0.924031	0.362287	0.912431	48935	PINDOLOL	ENSG00000169252; ENSG00000043591; ENSG00000102393; ENSG00000060971; ENSG00000178394; ENSG00000102468; ENSG00000135914	7
cad	Conditioned	PIOGLITAZONE	pops	SET	9	1.25571	0.42737	0.0096913	0.127155	0.643402	0.10462	0.527788	0.127155	0.643402	48935	PIOGLITAZONE	ENSG00000132170; ENSG00000083067; ENSG00000157017; ENSG00000131095; ENSG00000170606; ENSG00000117394; ENSG00000137801; ENSG00000175445; ENSG00000153707	9
cad	Conditioned	PIP2	pops	SET	5	0.192407	0.071031	0.0012007	0.411981	0.950229	0.42371	0.96982	0.411981	0.950229	48935	PIP2	ENSG00000150995; ENSG00000160862; ENSG00000124207; ENSG00000186009; ENSG00000120457	5
cad	Conditioned	PIPAMPERONE	pops	SET	6	-1.97204	-0.77513	-0.014353	0.962944	1	0.97569	1	0.962944	1	48935	PIPAMPERONE	ENSG00000149295; ENSG00000196639; ENSG00000178394; ENSG00000135312; ENSG00000179546; ENSG00000102468	6
cad	Conditioned	PIPECURONIUM	pops	SET	8	-1.29899	-0.48264	-0.010319	0.886362	1	0.90302	1	0.886362	1	48935	PIPECURONIUM	ENSG00000120903; ENSG00000196811; ENSG00000170175; ENSG00000135902; ENSG00000108556; ENSG00000138435; ENSG00000181072; ENSG00000133019; ENSG00000283946	9
cad	Conditioned	PIPERIDINE4SULPHONICACID	pops	SET	5	0.693203	0.25069	0.0042376	0.250024	0.809017	0.2441	0.781245	0.250024	0.809017	48935	PIPERIDINE-4-SULPHONIC_ACID	ENSG00000141480; ENSG00000183185; ENSG00000120500; ENSG00000137486; ENSG00000111339; ENSG00000133794; ENSG00000099889	7
cad	Conditioned	PIPERTRAMINE	pops	SET	4	-1.42004	-0.65955	-0.0099723	0.906066	1	0.92219	1	0.906066	1	48935	PIPERTRAMINE	ENSG00000181072; ENSG00000180720; ENSG00000133019; ENSG00000184984	4
cad	Conditioned	PIPERTRAMINEAMIDE	pops	SET	4	-1.42004	-0.65955	-0.0099723	0.906066	1	0.92219	1	0.906066	1	48935	PIPERTRAMINE_AMIDE	ENSG00000181072; ENSG00000184984; ENSG00000133019; ENSG00000180720	4
cad	Conditioned	PIPOTIAZINE	pops	SET	4	-1.3088	-0.64113	-0.0096938	0.888088	1	0.90469	1	0.888088	1	48935	PIPOTIAZINE	ENSG00000184845; ENSG00000149295; ENSG00000178394; ENSG00000102468; ENSG00000101986	5
cad	Conditioned	PIRACETAM	pops	SET	5	-0.897723	-0.44036	-0.0074438	0.79656	1	0.81533	1	0.79656	1	48935	PIRACETAM	ENSG00000223922; ENSG00000130707; ENSG00000125675; ENSG00000198363; ENSG00000155511; ENSG00000120251; ENSG00000152578	7
cad	Conditioned	PIRARUBICIN	pops	SET	3	2.14014	1.1652	0.015258	0.0371357	0.407056	0.016181	0.181693	0.0371357	0.407056	48935	PIRARUBICIN	ENSG00000134323; ENSG00000103222; ENSG00000278183; ENSG00000131747	4
cad	Conditioned	PIRENOXINE	pops	SET	3	0.81519	0.40647	0.0053225	0.217997	0.773703	0.20749	0.730469	0.217997	0.773703	48935	PIRENOXINE	ENSG00000115419; ENSG00000118058; ENSG00000133895	3
cad	Conditioned	PIRENPERONE	pops	SET	4	-0.756679	-0.38549	-0.0058286	0.755743	1	0.77537	1	0.755743	1	48935	PIRENPERONE	ENSG00000100299; ENSG00000196136; ENSG00000102468; ENSG00000148680	4
cad	Conditioned	PIRENZEPINE	pops	SET	6	-1.65101	-0.63493	-0.011757	0.93562	1	0.95062	1	0.93562	1	48935	PIRENZEPINE	ENSG00000168539; ENSG00000104765; ENSG00000181072; ENSG00000133019; ENSG00000180720; ENSG00000184984	6
cad	Conditioned	PIRETANIDE	pops	SET	4	0.239893	0.098596	0.0014908	0.394818	0.937833	0.40521	0.956144	0.394818	0.937833	48935	PIRETANIDE	ENSG00000129226; ENSG00000110848; ENSG00000074803; ENSG00000064651	4
cad	Conditioned	PIRFENIDONE	pops	SET	5	0.674876	0.29459	0.0049797	0.255093	0.813301	0.24988	0.789609	0.255093	0.813301	48935	PIRFENIDONE	ENSG00000156711; ENSG00000188130; ENSG00000185386; ENSG00000105329; ENSG00000140564; ENSG00000232810; ENSG00000204490; ENSG00000228321; ENSG00000228849; ENSG00000228978; ENSG00000223952; ENSG00000230108; ENSG00000206439	13
cad	Conditioned	PIRIBEDIL	pops	SET	8	-1.08224	-0.38754	-0.0082858	0.842771	1	0.86042	1	0.842771	1	48935	PIRIBEDIL	ENSG00000120907; ENSG00000150594; ENSG00000184160; ENSG00000149295; ENSG00000151577; ENSG00000069696; ENSG00000276825; ENSG00000178394; ENSG00000135914	9
cad	Conditioned	PIRINIXICACID	pops	SET	2	1.3	0.78008	0.0083406	0.120052	0.630181	0.096809	0.506885	0.120052	0.630181	48935	PIRINIXIC_ACID	ENSG00000248098; ENSG00000186951	2
cad	Conditioned	PIROMELATINE	pops	SET	4	-2.09681	-1.0804	-0.016335	0.9703	1	0.98199	1	0.9703	1	48935	PIROMELATINE	ENSG00000168412; ENSG00000134640; ENSG00000179546; ENSG00000178394	4
cad	Conditioned	PIROTINIB	pops	SET	2	-0.113444	-0.088162	-0.00094262	0.526691	1	0.54516	1	0.526691	1	48935	PIROTINIB	ENSG00000163064; ENSG00000178568; ENSG00000204348; ENSG00000225682; ENSG00000236765; ENSG00000224313; ENSG00000206346; ENSG00000234798	8
cad	Conditioned	PIROXICAM	pops	SET	2	1.6177	1.1696	0.012505	0.0784511	0.539796	0.052875	0.365729	0.0784511	0.539796	48935	PIROXICAM	ENSG00000095303; ENSG00000073756	2
cad	Conditioned	PIROXICAMBETACYCLODEXTRIN	pops	SET	2	0.418425	0.19389	0.002073	0.333379	0.891382	0.33782	0.893628	0.333379	0.891382	48935	PIROXICAM-BETA-CYCLODEXTRIN	ENSG00000188257; ENSG00000100031	2
cad	Conditioned	PIRPROFEN	pops	SET	2	1.6177	1.1696	0.012505	0.0784511	0.539796	0.052875	0.365729	0.0784511	0.539796	48935	PIRPROFEN	ENSG00000073756; ENSG00000095303	2
cad	Conditioned	PIVAGABINE	pops	SET	2	-0.116951	-0.11156	-0.0011928	0.528035	1	0.54655	1	0.528035	1	48935	PIVAGABINE	ENSG00000120088; ENSG00000278232; ENSG00000282456; ENSG00000276191; ENSG00000263715; ENSG00000106113	6
cad	Conditioned	PIVALOYLOXYMETHYLBUTYRATE	pops	SET	6	1.94489	0.71292	0.013201	0.0494097	0.457308	0.025903	0.242736	0.0494097	0.457308	48935	PIVALOYLOXYMETHYLBUTYRATE	ENSG00000196591; ENSG00000171720; ENSG00000108840; ENSG00000068024; ENSG00000048052; ENSG00000061273; ENSG00000147099	7
cad	Conditioned	PIXATIMOD	pops	SET	2	-0.258194	-0.19347	-0.0020686	0.581717	1	0.60187	1	0.581717	1	48935	PIXATIMOD	ENSG00000173083; ENSG00000197465	2
cad	Conditioned	PIZOTIFEN	pops	SET	3	-1.02342	-0.75614	-0.0099013	0.828959	1	0.84694	1	0.828959	1	48935	PIZOTIFEN	ENSG00000178394; ENSG00000102468; ENSG00000147246; ENSG00000121410	4
cad	Conditioned	PJ34	pops	SET	7	0.176157	0.057149	0.001143	0.417886	0.954272	0.43009	0.973697	0.417886	0.954272	48935	PJ34	ENSG00000149311; ENSG00000114353; ENSG00000175054; ENSG00000167658; ENSG00000143799; ENSG00000173200; ENSG00000041880	7
cad	Conditioned	PK11195	pops	SET	2	-0.697384	-0.42652	-0.0045604	0.737201	1	0.75722	1	0.737201	1	48935	PK_11195	ENSG00000143257; ENSG00000100300	2
cad	Conditioned	PKI179	pops	SET	3	1.5828	0.89539	0.011725	0.0823187	0.549184	0.056744	0.380206	0.0823187	0.549184	48935	PKI-179	ENSG00000121879; ENSG00000171862; ENSG00000284792; ENSG00000198793	4
cad	Conditioned	PL37	pops	SET	2	0.626211	0.42211	0.0045132	0.268932	0.827788	0.26559	0.811023	0.268932	0.827788	48935	PL37	ENSG00000196549; ENSG00000166825	2
cad	Conditioned	PL3994	pops	SET	3	-0.788727	-0.45926	-0.0060138	0.765413	1	0.78486	1	0.765413	1	48935	PL-3994	ENSG00000105880; ENSG00000169418; ENSG00000064195	3
cad	Conditioned	PLASMIN	pops	SET	4	1.59491	0.98159	0.014842	0.0809571	0.545275	0.055377	0.374395	0.0809571	0.545275	48935	PLASMIN	ENSG00000171564; ENSG00000171557; ENSG00000171560; ENSG00000122194	4
cad	Conditioned	PLASMINOGEN	pops	SET	3	0.109705	0.081885	0.0010722	0.442364	0.969547	0.45632	0.992729	0.442364	0.969547	48935	PLASMINOGEN	ENSG00000171560; ENSG00000171557; ENSG00000171564	3
cad	Conditioned	PLATINUM	pops	SET	11	-0.437956	-0.12127	-0.0030402	0.648516	1	0.66929	1	0.648516	1	48935	PLATINUM	ENSG00000012061; ENSG00000104884; ENSG00000117632; ENSG00000164327; ENSG00000079246; ENSG00000019582; ENSG00000134899; ENSG00000073050; ENSG00000117394; ENSG00000104892; ENSG00000275410; ENSG00000276194; ENSG00000123191; ENSG00000165240	14
cad	Conditioned	PLATINUMCOMPOUND	pops	SET	4	0.730934	0.42487	0.006424	0.239768	0.798655	0.23241	0.766322	0.239768	0.798655	48935	PLATINUM_COMPOUND	ENSG00000167325; ENSG00000012061; ENSG00000139618; ENSG00000166483	4
cad	Conditioned	PLAZOMICIN	pops	SET	3	-0.38594	-0.18578	-0.0024327	0.629509	1	0.65023	1	0.629509	1	48935	PLAZOMICIN	ENSG00000122687; ENSG00000168028; ENSG00000171421	3
cad	Conditioned	PLB1003	pops	SET	2	-0.21939	-0.16807	-0.001797	0.567039	1	0.58683	1	0.567039	1	48935	PLB1003	ENSG00000143924; ENSG00000171094	2
cad	Conditioned	PLECANATIDE	pops	SET	2	-0.632916	-0.45756	-0.0048922	0.71633	1	0.7366	1	0.71633	1	48935	PLECANATIDE	ENSG00000070019; ENSG00000006377	2
cad	Conditioned	PLERIXAFOR	pops	SET	7	-1.2187	-0.44686	-0.0089372	0.871485	1	0.88851	1	0.871485	1	48935	PLERIXAFOR	ENSG00000184009; ENSG00000291420; ENSG00000121966; ENSG00000133895; ENSG00000121807; ENSG00000118058; ENSG00000144476; ENSG00000183813	8
cad	Conditioned	PLINABULIN	pops	SET	12	-5.52505	-1.5011	-0.039303	0.99997	1	1	1	0.99997	1	48935	PLINABULIN	ENSG00000104833; ENSG00000137285; ENSG00000188229; ENSG00000196230; ENSG00000101162; ENSG00000176014; ENSG00000127824; ENSG00000137267; ENSG00000123416; ENSG00000261456; ENSG00000152086; ENSG00000258947; ENSG00000198033; ENSG00000167552; ENSG00000167553; ENSG00000235067; ENSG00000232575; ENSG00000227739; ENSG00000224156; ENSG00000229684; ENSG00000183311; ENSG00000232421; ENSG00000292120	23
cad	Conditioned	PLITIDEPSIN	pops	SET	2	-0.334458	-0.20429	-0.0021843	0.61037	1	0.63098	1	0.61037	1	48935	PLITIDEPSIN	ENSG00000131238; ENSG00000101210	2
cad	Conditioned	PLOCABULIN	pops	SET	12	-5.52505	-1.5011	-0.039303	0.99997	1	1	1	0.99997	1	48935	PLOCABULIN	ENSG00000127824; ENSG00000167553; ENSG00000152086; ENSG00000188229; ENSG00000104833; ENSG00000101162; ENSG00000258947; ENSG00000137285; ENSG00000176014; ENSG00000137267; ENSG00000123416; ENSG00000196230; ENSG00000198033; ENSG00000261456; ENSG00000167552; ENSG00000235067; ENSG00000232575; ENSG00000227739; ENSG00000224156; ENSG00000229684; ENSG00000183311; ENSG00000232421; ENSG00000292120	23
cad	Conditioned	PLOZALIZUMAB	pops	SET	2	1.82755	1.2365	0.013221	0.0584586	0.487482	0.033818	0.285302	0.0584586	0.487482	48935	PLOZALIZUMAB	ENSG00000121807; ENSG00000107796	2
cad	Conditioned	PLUMBAGIN	pops	SET	3	1.99585	0.81225	0.010636	0.0458852	0.442671	0.022983	0.226092	0.0458852	0.442671	48935	PLUMBAGIN	ENSG00000111087; ENSG00000106571; ENSG00000173039	3
cad	Conditioned	PLUSADTN	pops	SET	2	-0.566135	-0.42639	-0.004559	0.693837	1	0.71434	1	0.693837	1	48935	(+)-ADTN	ENSG00000108602; ENSG00000170017	2
cad	Conditioned	PLUSBUTACLAMOL	pops	SET	3	-0.818708	-0.4581	-0.0059987	0.774213	1	0.79352	1	0.774213	1	48935	(+)-BUTACLAMOL	ENSG00000108602; ENSG00000111275; ENSG00000170017	3
cad	Conditioned	PLUSHA966	pops	SET	2	-1.54989	-1.2071	-0.012906	0.923868	1	0.9394	1	0.923868	1	48935	(+)-HA966	ENSG00000183454; ENSG00000215325; ENSG00000273079	3
cad	Conditioned	PLUSJQ1	pops	SET	5	1.86982	0.73626	0.012446	0.0550403	0.4766	0.030763	0.270289	0.0550403	0.4766	48935	(+)-JQ1	ENSG00000141867; ENSG00000187957; ENSG00000137948; ENSG00000001084; ENSG00000243364	5
cad	Conditioned	PLUSMCPG	pops	SET	2	0.282539	0.16921	0.0018091	0.379711	0.927712	0.38877	0.941525	0.379711	0.927712	48935	(+)-MCPG	ENSG00000151729; ENSG00000166825	2
cad	Conditioned	PLUSMINUSERIODICTYOL	pops	SET	2	-0.248634	-0.17425	-0.0018631	0.578113	1	0.59818	1	0.578113	1	48935	(+/-)-ERIODICTYOL	ENSG00000183770; ENSG00000163295	2
cad	Conditioned	PLUSMNCIS2CAMP	pops	SET	2	1.49772	1.0687	0.011427	0.0924138	0.574111	0.067111	0.417303	0.0924138	0.574111	48935	(&PLUSMN;)-CIS-2-CAMP	ENSG00000099889; ENSG00000111339; ENSG00000183185	3
cad	Conditioned	PLUSMNEQUOL	pops	SET	2	0.00902923	0.0061573	6.5834e-05	0.48005	0.993785	0.4964	1	0.48005	0.993785	48935	(&PLUSMN;)-EQUOL	ENSG00000139618; ENSG00000183770	2
cad	Conditioned	PLX4720	pops	SET	6	1.84052	0.79724	0.014762	0.0573879	0.484742	0.032855	0.280972	0.0573879	0.484742	48935	PLX4720	ENSG00000157764; ENSG00000128052; ENSG00000156052; ENSG00000169032; ENSG00000099617; ENSG00000136238	6
cad	Conditioned	PLX5622	pops	SET	3	0.0347478	0.01985	0.00025993	0.470357	0.987935	0.48614	1	0.470357	0.987935	48935	PLX5622	ENSG00000143196; ENSG00000182578; ENSG00000119535	3
cad	Conditioned	PLX647	pops	SET	2	1.16143	0.82228	0.0087918	0.143431	0.673767	0.12274	0.573502	0.143431	0.673767	48935	PLX647	ENSG00000182578; ENSG00000157404	2
cad	Conditioned	PLX7486	pops	SET	5	0.378491	0.15587	0.0026349	0.346664	0.901032	0.35253	0.907711	0.346664	0.901032	48935	PLX7486	ENSG00000119535; ENSG00000182578; ENSG00000198400; ENSG00000140538; ENSG00000148053	5
cad	Conditioned	PLX8394	pops	SET	5	1.19658	0.53656	0.0090701	0.137165	0.662147	0.11574	0.555541	0.137165	0.662147	48935	PLX8394	ENSG00000157764; ENSG00000109670; ENSG00000213281; ENSG00000103876; ENSG00000099617	5
cad	Conditioned	PMPA	pops	SET	9	-0.26562	-0.078164	-0.0017725	0.58455	1	0.60473	1	0.58455	1	48935	PMPA	ENSG00000086205; ENSG00000243678; ENSG00000162433; ENSG00000004455; ENSG00000239672; ENSG00000122126; ENSG00000023839; ENSG00000104044; ENSG00000277361; ENSG00000112053; ENSG00000108846; ENSG00000124574	12
cad	Conditioned	PMX53	pops	SET	6	-0.627742	-0.21207	-0.0039268	0.71461	1	0.7349	1	0.71461	1	48935	PMX53	ENSG00000197405; ENSG00000125510; ENSG00000277044; ENSG00000166603; ENSG00000166148; ENSG00000075073; ENSG00000076555	7
cad	Conditioned	PN10	pops	SET	2	0.595068	0.2874	0.0030728	0.278076	0.838942	0.27591	0.824104	0.278076	0.838942	48935	PN10	ENSG00000221829; ENSG00000104312	2
cad	Conditioned	PNU120596	pops	SET	2	-0.518986	-0.35099	-0.0037528	0.677469	1	0.69811	1	0.677469	1	48935	PNU-120596	ENSG00000175344; ENSG00000274542; ENSG00000282088; ENSG00000128272	4
cad	Conditioned	PNU22394	pops	SET	2	-0.768665	-0.71246	-0.0076176	0.759394	1	0.77895	1	0.759394	1	48935	PNU-22394	ENSG00000102468; ENSG00000135914; ENSG00000147246; ENSG00000189221; ENSG00000069535	5
cad	Conditioned	PNU282987	pops	SET	2	-0.518986	-0.35099	-0.0037528	0.677469	1	0.69811	1	0.677469	1	48935	PNU-282987	ENSG00000128272; ENSG00000175344; ENSG00000274542; ENSG00000282088	4
cad	Conditioned	PNU74654	pops	SET	2	3.68961	2.8807	0.0308	0.00315434	0.163688	0.00011268	0.00587846	0.00315434	0.163688	48935	PNU-74654	ENSG00000168036; ENSG00000196628	2
cad	Conditioned	POBILUKAST	pops	SET	2	-0.804448	-0.52088	-0.0055692	0.770058	1	0.78942	1	0.770058	1	48935	POBILUKAST	ENSG00000116748; ENSG00000135409	2
cad	Conditioned	PODOFILOX	pops	SET	4	-2.54334	-0.99516	-0.015047	0.986938	1	0.99451	1	0.986938	1	48935	PODOFILOX	ENSG00000075886; ENSG00000169297; ENSG00000140443; ENSG00000131747; ENSG00000127824; ENSG00000196230; ENSG00000235067; ENSG00000232575; ENSG00000227739; ENSG00000224156; ENSG00000229684; ENSG00000183311; ENSG00000232421	13
cad	Conditioned	POLATUZUMABVEDOTIN	pops	SET	15	-4.19718	-0.9583	-0.02805	0.99945	1	0.99999	1	0.99945	1	48935	POLATUZUMAB_VEDOTIN	ENSG00000007312; ENSG00000164850; ENSG00000113916; ENSG00000123416; ENSG00000258947; ENSG00000167553; ENSG00000188229; ENSG00000127824; ENSG00000167552; ENSG00000261456; ENSG00000198033; ENSG00000104833; ENSG00000196230; ENSG00000176014; ENSG00000137285; ENSG00000101162; ENSG00000137267; ENSG00000152086; ENSG00000235067; ENSG00000232575; ENSG00000227739; ENSG00000224156; ENSG00000229684; ENSG00000183311; ENSG00000232421; ENSG00000292120	26
cad	Conditioned	POLMACOXIB	pops	SET	3	0.644718	0.37774	0.0049463	0.263596	0.821711	0.25956	0.802607	0.263596	0.821711	48935	POLMACOXIB	ENSG00000104267; ENSG00000073756; ENSG00000133742	3
cad	Conditioned	POLOLIKEKINASE1INHIBITORGSK461364	pops	SET	2	2.64569	1.8428	0.019703	0.017176	0.301594	0.0040796	0.0744571	0.017176	0.301594	48935	POLO-LIKE_KINASE_1_INHIBITOR_GSK461364	ENSG00000147889; ENSG00000166851	2
cad	Conditioned	POLYESTRADIOLPHOSPHATE	pops	SET	3	0.242966	0.10621	0.0013908	0.39372	0.937416	0.40401	0.955268	0.39372	0.937416	48935	POLYESTRADIOL_PHOSPHATE	ENSG00000081051; ENSG00000089250; ENSG00000091831	3
cad	Conditioned	POLYETHYLENEGLYCOL4000	pops	SET	4	-0.0287167	-0.010869	-0.00016435	0.494358	1	0.51146	1	0.494358	1	48935	POLYETHYLENE_GLYCOL_4000	ENSG00000044012; ENSG00000130649; ENSG00000042832; ENSG00000081051	4
cad	Conditioned	POLYIC	pops	SET	5	-0.8533	-0.43776	-0.0073999	0.784131	1	0.80325	1	0.784131	1	48935	POLY_IC	ENSG00000162747; ENSG00000203747; ENSG00000197408; ENSG00000102970; ENSG00000164342	5
cad	Conditioned	POLYINOSINE	pops	SET	2	0.335295	0.25188	0.0026931	0.36143	0.9119	0.3687	0.923421	0.36143	0.9119	48935	POLYINOSINE	ENSG00000165704; ENSG00000178035; ENSG00000068976	3
cad	Conditioned	POMALIDOMIDE	pops	SET	4	1.87387	0.64062	0.0096861	0.0547245	0.476163	0.030484	0.268878	0.0547245	0.476163	48935	POMALIDOMIDE	ENSG00000113851; ENSG00000100387; ENSG00000139842; ENSG00000167986	4
cad	Conditioned	PONATINIB	pops	SET	19	3.15923	0.69045	0.022743	0.00757662	0.228061	0.00079225	0.0245062	0.00757662	0.228061	48935	PONATINIB	ENSG00000165731; ENSG00000097007; ENSG00000157404; ENSG00000155111; ENSG00000104312; ENSG00000078098; ENSG00000077782; ENSG00000122025; ENSG00000066468; ENSG00000068078; ENSG00000186716; ENSG00000136754; ENSG00000160867; ENSG00000128052; ENSG00000182866; ENSG00000254087; ENSG00000134853; ENSG00000197122; ENSG00000291971; ENSG00000120156	20
cad	Conditioned	PONESIMOD	pops	SET	3	1.7652	1.2083	0.015822	0.0638453	0.50536	0.038778	0.309618	0.0638453	0.50536	48935	PONESIMOD	ENSG00000170989; ENSG00000187733; ENSG00000145020; ENSG00000174876; ENSG00000243480	5
cad	Conditioned	POSELTINIB	pops	SET	2	-0.426066	-0.33205	-0.0035502	0.644194	1	0.66497	1	0.644194	1	48935	POSELTINIB	ENSG00000010671; ENSG00000182580; ENSG00000125266	3
cad	Conditioned	POSIPHEN	pops	SET	4	0.579161	0.25241	0.0038163	0.282826	0.84239	0.28125	0.830195	0.282826	0.84239	48935	POSIPHEN	ENSG00000182240; ENSG00000142192; ENSG00000186318; ENSG00000087085	4
cad	Conditioned	POSTSTATIN	pops	SET	2	-0.554961	-0.40672	-0.0043486	0.690001	1	0.71053	1	0.690001	1	48935	POSTSTATIN	ENSG00000171049; ENSG00000165060	2
cad	Conditioned	POZANICLINE	pops	SET	4	-1.78587	-0.93133	-0.014082	0.94879	1	0.96293	1	0.94879	1	48935	POZANICLINE	ENSG00000147434; ENSG00000160716; ENSG00000169684; ENSG00000101204	4
cad	Conditioned	POZIOTINIB	pops	SET	5	-0.209637	-0.07531	-0.001273	0.563342	1	0.58302	1	0.563342	1	48935	POZIOTINIB	ENSG00000178568; ENSG00000163064; ENSG00000146648; ENSG00000065361; ENSG00000141736	5
cad	Conditioned	PP1	pops	SET	6	-0.230934	-0.084106	-0.0015574	0.571388	1	0.59131	1	0.571388	1	48935	PP1	ENSG00000088832; ENSG00000111674; ENSG00000120915; ENSG00000066044; ENSG00000101336; ENSG00000165731	6
cad	Conditioned	PP121	pops	SET	14	2.72956	0.74102	0.020955	0.0150445	0.288707	0.0031741	0.0630652	0.0150445	0.288707	48935	PP-121	ENSG00000149534; ENSG00000136935; ENSG00000097007; ENSG00000146648; ENSG00000101336; ENSG00000128052; ENSG00000198793; ENSG00000134853; ENSG00000121879; ENSG00000051382; ENSG00000171608; ENSG00000105851; ENSG00000253729; ENSG00000197122; ENSG00000291971	15
cad	Conditioned	PP2	pops	SET	5	-0.660087	-0.29092	-0.0049177	0.725239	1	0.74539	1	0.725239	1	48935	PP2	ENSG00000170145; ENSG00000097007; ENSG00000182866; ENSG00000104312; ENSG00000197122; ENSG00000291971	6
cad	Conditioned	PP242	pops	SET	5	0.173948	0.08768	0.0014821	0.41869	0.954724	0.43095	0.974156	0.41869	0.954724	48935	PP242	ENSG00000198793; ENSG00000115687; ENSG00000105379; ENSG00000064655; ENSG00000171862; ENSG00000284792	6
cad	Conditioned	PPADS	pops	SET	5	1.87614	0.76025	0.012851	0.0545542	0.475704	0.030327	0.268121	0.0545542	0.475704	48935	PPADS	ENSG00000132703; ENSG00000163697; ENSG00000143153; ENSG00000110330; ENSG00000160224	5
cad	Conditioned	PPYA	pops	SET	2	1.56944	1.2252	0.0131	0.0838208	0.552948	0.058285	0.386212	0.0838208	0.552948	48935	PPY-A	ENSG00000097007; ENSG00000186716	2
cad	Conditioned	PQ401	pops	SET	2	0.19946	0.14336	0.0015328	0.409429	0.948843	0.42095	0.968143	0.409429	0.948843	48935	PQ401	ENSG00000108963; ENSG00000140443	2
cad	Conditioned	PQR620	pops	SET	3	-2.09259	-1.0026	-0.013129	0.970074	1	0.9818	1	0.970074	1	48935	PQR620	ENSG00000198734; ENSG00000105379; ENSG00000117525	3
cad	Conditioned	PRALATREXATE	pops	SET	3	0.282045	0.13167	0.0017241	0.379879	0.927756	0.38896	0.941706	0.379879	0.927756	48935	PRALATREXATE	ENSG00000228716; ENSG00000258429; ENSG00000035928	3
cad	Conditioned	PRALICIGUAT	pops	SET	4	4.28461	2.49	0.037648	0.00115252	0.108668	9.2107e-06	0.000825505	0.00115252	0.108668	48935	PRALICIGUAT	ENSG00000148154; ENSG00000061918; ENSG00000152402; ENSG00000123201; ENSG00000164116	5
cad	Conditioned	PRALIDOXIME	pops	SET	2	0.994321	0.56556	0.006047	0.176427	0.723355	0.16004	0.651801	0.176427	0.723355	48935	PRALIDOXIME	ENSG00000087085; ENSG00000114200	2
cad	Conditioned	PRALMORELIN	pops	SET	2	-0.795289	-0.60803	-0.0065011	0.76736	1	0.78677	1	0.76736	1	48935	PRALMORELIN	ENSG00000121853; ENSG00000142657	2
cad	Conditioned	PRALSETINIB	pops	SET	6	-0.2553	-0.10765	-0.0019933	0.580622	1	0.60075	1	0.580622	1	48935	PRALSETINIB	ENSG00000165731; ENSG00000170759; ENSG00000108091; ENSG00000174775; ENSG00000276536; ENSG00000120899; ENSG00000143924	7
cad	Conditioned	PRALUZATAMABRAVTANSINE	pops	SET	13	-5.23532	-1.3816	-0.037649	0.999934	1	1	1	0.999934	1	48935	PRALUZATAMAB_RAVTANSINE	ENSG00000196230; ENSG00000101162; ENSG00000170017; ENSG00000104833; ENSG00000167552; ENSG00000123416; ENSG00000137285; ENSG00000258947; ENSG00000198033; ENSG00000188229; ENSG00000137267; ENSG00000167553; ENSG00000127824; ENSG00000152086; ENSG00000261456; ENSG00000176014; ENSG00000235067; ENSG00000232575; ENSG00000227739; ENSG00000224156; ENSG00000229684; ENSG00000183311; ENSG00000232421; ENSG00000292120	24
cad	Conditioned	PRAMIPEXOLE	pops	SET	12	-1.83971	-0.54106	-0.014166	0.953328	1	0.96709	1	0.953328	1	48935	PRAMIPEXOLE	ENSG00000069696; ENSG00000276825; ENSG00000101986; ENSG00000151577; ENSG00000149295; ENSG00000150594; ENSG00000274286; ENSG00000184160; ENSG00000184845; ENSG00000169676; ENSG00000178394; ENSG00000135312; ENSG00000179546; ENSG00000102468; ENSG00000135914; ENSG00000147246	16
cad	Conditioned	PRAMLINTIDE	pops	SET	4	1.12504	0.54922	0.0083041	0.150133	0.68378	0.1303	0.589736	0.150133	0.68378	48935	PRAMLINTIDE	ENSG00000004948; ENSG00000122679; ENSG00000132329; ENSG00000131477	4
cad	Conditioned	PRANLUKAST	pops	SET	7	-0.80371	-0.31757	-0.0063514	0.769837	1	0.78921	1	0.769837	1	48935	PRANLUKAST	ENSG00000173198; ENSG00000116748; ENSG00000135409; ENSG00000152207; ENSG00000113525; ENSG00000198788; ENSG00000278466; ENSG00000109320; ENSG00000169397; ENSG00000232810; ENSG00000204490; ENSG00000228321; ENSG00000228849; ENSG00000228978; ENSG00000223952; ENSG00000230108; ENSG00000206439	17
cad	Conditioned	PRASTERONE	pops	SET	34	-4.47493	-0.73268	-0.03227	0.999663	1	1	1	0.999663	1	48935	PRASTERONE	ENSG00000169047; ENSG00000118523; ENSG00000069482; ENSG00000131095; ENSG00000180176; ENSG00000091831; ENSG00000140009; ENSG00000160211; ENSG00000022355; ENSG00000151834; ENSG00000011677; ENSG00000109158; ENSG00000186297; ENSG00000145863; ENSG00000163288; ENSG00000145864; ENSG00000166206; ENSG00000187730; ENSG00000102287; ENSG00000163285; ENSG00000113327; ENSG00000182256; ENSG00000094755; ENSG00000268089; ENSG00000176884; ENSG00000183454; ENSG00000273079; ENSG00000161509; ENSG00000105464; ENSG00000198785; ENSG00000116032; ENSG00000108786; ENSG00000144852; ENSG00000143257; ENSG00000186951; ENSG00000147955; ENSG00000105398; ENSG00000088002	38
cad	Conditioned	PRASTERONESULFURICACID	pops	SET	2	-1.93825	-1.2983	-0.013882	0.96068	1	0.9737	1	0.96068	1	48935	PRASTERONE SULFURIC ACID	ENSG00000169083; ENSG00000091831; ENSG00000140009	3
cad	Conditioned	PRASUGREL	pops	SET	3	0.39102	0.18385	0.0024075	0.342506	0.897951	0.34789	0.903587	0.342506	0.897951	48935	PRASUGREL	ENSG00000169313; ENSG00000197408; ENSG00000198400	3
cad	Conditioned	PRATOSARTAN	pops	SET	4	-0.809869	-0.40291	-0.006092	0.771631	1	0.79099	1	0.771631	1	48935	PRATOSARTAN	ENSG00000149452; ENSG00000144891; ENSG00000197901; ENSG00000197891	4
cad	Conditioned	PRAVADOLINE	pops	SET	2	-1.3067	-0.87111	-0.0093139	0.88772	1	0.90433	1	0.88772	1	48935	PRAVADOLINE	ENSG00000118432; ENSG00000188822	2
cad	Conditioned	PRAVASTATIN	pops	SET	12	1.45888	0.44325	0.011605	0.0973958	0.585511	0.072308	0.434799	0.0973958	0.585511	48935	PRAVASTATIN	ENSG00000113161; ENSG00000134538; ENSG00000111700; ENSG00000154734; ENSG00000100652; ENSG00000175445; ENSG00000138823; ENSG00000015520; ENSG00000149968; ENSG00000159640; ENSG00000067560; ENSG00000165959	12
cad	Conditioned	PRAZEPAM	pops	SET	15	-4.67427	-1.3561	-0.039694	0.999773	1	1	1	0.999773	1	48935	PRAZEPAM	ENSG00000111886; ENSG00000146276; ENSG00000182256; ENSG00000145864; ENSG00000163288; ENSG00000268089; ENSG00000022355; ENSG00000163285; ENSG00000151834; ENSG00000145863; ENSG00000011677; ENSG00000166206; ENSG00000109158; ENSG00000186297; ENSG00000113327; ENSG00000094755; ENSG00000102287; ENSG00000187730	18
cad	Conditioned	PRAZOSIN	pops	SET	9	-1.055	-0.35983	-0.0081597	0.836492	1	0.85428	1	0.836492	1	48935	PRAZOSIN	ENSG00000171873; ENSG00000107643; ENSG00000170214; ENSG00000120907; ENSG00000150594; ENSG00000274286; ENSG00000184160; ENSG00000055118; ENSG00000173826; ENSG00000184611	10
cad	Conditioned	PRECLAMOL	pops	SET	3	-1.20635	-0.6536	-0.0085586	0.8691	1	0.88615	1	0.8691	1	48935	PRECLAMOL	ENSG00000184845; ENSG00000149295; ENSG00000151577	3
cad	Conditioned	PREDNICARBATE	pops	SET	3	0.752027	0.53691	0.0070305	0.234139	0.792025	0.22603	0.758471	0.234139	0.792025	48935	PREDNICARBATE	ENSG00000135046; ENSG00000113580; ENSG00000170890	3
cad	Conditioned	PREDNISOLONE	pops	SET	17	1.42392	0.31151	0.0097064	0.102041	0.595215	0.077238	0.44985	0.102041	0.595215	48935	PREDNISOLONE	ENSG00000051523; ENSG00000111817; ENSG00000189241; ENSG00000100344; ENSG00000203747; ENSG00000107485; ENSG00000128340; ENSG00000163283; ENSG00000213398; ENSG00000189403; ENSG00000105372; ENSG00000198650; ENSG00000174059; ENSG00000042832; ENSG00000113580; ENSG00000151623; ENSG00000170099; ENSG00000277405	18
cad	Conditioned	PREDNISONE	pops	SET	13	0.223685	0.055286	0.0015066	0.400629	0.942764	0.4115	0.961297	0.400629	0.942764	48935	PREDNISONE	ENSG00000197971; ENSG00000185231; ENSG00000107562; ENSG00000266518; ENSG00000101144; ENSG00000101134; ENSG00000264720; ENSG00000137364; ENSG00000131196; ENSG00000243955; ENSG00000169136; ENSG00000051523; ENSG00000100365; ENSG00000275990; ENSG00000280725; ENSG00000113580; ENSG00000117594	17
cad	Conditioned	PREGABALIN	pops	SET	25	-1.6614	-0.35559	-0.013433	0.936727	1	0.95167	1	0.936727	1	48935	PREGABALIN	ENSG00000153956; ENSG00000141837; ENSG00000006116; ENSG00000142408; ENSG00000182389; ENSG00000067191; ENSG00000075461; ENSG00000151062; ENSG00000284953; ENSG00000105605; ENSG00000130433; ENSG00000167535; ENSG00000075429; ENSG00000198216; ENSG00000007402; ENSG00000157445; ENSG00000081248; ENSG00000165995; ENSG00000102001; ENSG00000196557; ENSG00000151067; ENSG00000100346; ENSG00000166862; ENSG00000157388; ENSG00000108878; ENSG00000148408; ENSG00000006283; ENSG00000285479	28
cad	Conditioned	PREGNANTMARESERUMGONADOTROPIN	pops	SET	7	-0.986587	-0.39351	-0.0078701	0.819886	1	0.83807	1	0.819886	1	48935	PREGNANT_MARE_SERUM_GONADOTROPIN	ENSG00000023909; ENSG00000007171; ENSG00000006128; ENSG00000141753; ENSG00000120885; ENSG00000034510; ENSG00000122861	7
cad	Conditioned	PREGNENOLONE	pops	SET	3	-0.865786	-0.34357	-0.0044989	0.787671	1	0.80668	1	0.787671	1	48935	PREGNENOLONE	ENSG00000173153; ENSG00000088002; ENSG00000148795	3
cad	Conditioned	PREGNENOLONESULPHATE	pops	SET	4	-2.5853	-1.1866	-0.017941	0.98793	1	0.99513	1	0.98793	1	48935	PREGNENOLONE_SULPHATE	ENSG00000145888; ENSG00000058668; ENSG00000105675; ENSG00000104763	4
cad	Conditioned	PRELADENANT	pops	SET	3	1.29797	0.56842	0.0074432	0.120372	0.630938	0.09716	0.508179	0.120372	0.630938	48935	PRELADENANT	ENSG00000128271; ENSG00000163485; ENSG00000170425; ENSG00000282608	4
cad	Conditioned	PRENYLAMINE	pops	SET	4	-1.4912	-0.80932	-0.012237	0.916271	1	0.93204	1	0.916271	1	48935	PRENYLAMINE	ENSG00000198668; ENSG00000183873; ENSG00000143933; ENSG00000160014	4
cad	Conditioned	PRI724	pops	SET	2	2.68015	2.0891	0.022337	0.016269	0.295847	0.0036832	0.0695092	0.016269	0.295847	48935	PRI-724	ENSG00000168036; ENSG00000005339	2
cad	Conditioned	PRILOCAINE	pops	SET	10	-3.09245	-1.0835	-0.025898	0.995437	1	0.99901	1	0.995437	1	48935	PRILOCAINE	ENSG00000183873; ENSG00000169432; ENSG00000185313; ENSG00000196876; ENSG00000168356; ENSG00000144285; ENSG00000136531; ENSG00000136546; ENSG00000007314; ENSG00000153253	10
cad	Conditioned	PRIMAQUINE	pops	SET	6	-0.242098	-0.074438	-0.0013784	0.575641	1	0.59565	1	0.575641	1	48935	PRIMAQUINE	ENSG00000159348; ENSG00000166394; ENSG00000065615; ENSG00000137491; ENSG00000269335; ENSG00000100243; ENSG00000101412	7
cad	Conditioned	PRIMIDONE	pops	SET	27	-5.47859	-1.1785	-0.046264	0.999967	1	1	1	0.999967	1	48935	PRIMIDONE	ENSG00000169432; ENSG00000187730; ENSG00000022355; ENSG00000145864; ENSG00000136531; ENSG00000185313; ENSG00000168356; ENSG00000102287; ENSG00000136546; ENSG00000153253; ENSG00000166206; ENSG00000268089; ENSG00000163288; ENSG00000094755; ENSG00000145863; ENSG00000151834; ENSG00000011677; ENSG00000163285; ENSG00000186297; ENSG00000183873; ENSG00000196876; ENSG00000113327; ENSG00000182256; ENSG00000007314; ENSG00000144285; ENSG00000109158; ENSG00000101204; ENSG00000175344; ENSG00000274542; ENSG00000282088; ENSG00000120251; ENSG00000164418	32
cad	Conditioned	PRINABEREL	pops	SET	2	-0.866466	-0.57088	-0.0061038	0.787863	1	0.80688	1	0.787863	1	48935	PRINABEREL	ENSG00000140009; ENSG00000084676	2
cad	Conditioned	PRINOMASTAT	pops	SET	6	1.29115	0.5409	0.010016	0.121448	0.633265	0.098336	0.511487	0.121448	0.633265	48935	PRINOMASTAT	ENSG00000100985; ENSG00000137673; ENSG00000087245; ENSG00000157227; ENSG00000149968; ENSG00000137745	6
cad	Conditioned	PRL2915	pops	SET	2	-0.564186	-0.43347	-0.0046347	0.693176	1	0.71368	1	0.693176	1	48935	PRL-2915	ENSG00000167580; ENSG00000240583; ENSG00000146950	3
cad	Conditioned	PRN1371	pops	SET	7	0.791018	0.24993	0.0049986	0.224064	0.780509	0.21448	0.740586	0.224064	0.780509	48935	PRN1371	ENSG00000092964; ENSG00000068078; ENSG00000077782; ENSG00000066468; ENSG00000091138; ENSG00000113657; ENSG00000117505	7
cad	Conditioned	PRN694	pops	SET	5	-3.42294	-1.584	-0.026776	0.997654	1	0.99969	1	0.997654	1	48935	PRN694	ENSG00000070886; ENSG00000125266; ENSG00000169242; ENSG00000000938; ENSG00000135605	5
cad	Conditioned	PRO34PYYHUMAN	pops	SET	2	-0.724613	-0.52746	-0.0056396	0.745778	1	0.76565	1	0.745778	1	48935	[PRO34]PYY_(HUMAN)	ENSG00000138772; ENSG00000196975	2
cad	Conditioned	PROBENECID	pops	SET	9	-1.39487	-0.53298	-0.012086	0.902224	1	0.91846	1	0.902224	1	48935	PROBENECID	ENSG00000168065; ENSG00000149452; ENSG00000197901; ENSG00000103222; ENSG00000278183; ENSG00000172270; ENSG00000139155; ENSG00000172331; ENSG00000136807; ENSG00000110218	10
cad	Conditioned	PROBUCOL	pops	SET	4	1.46832	0.79912	0.012083	0.0961756	0.583191	0.071016	0.430992	0.0961756	0.583191	48935	PROBUCOL	ENSG00000165029; ENSG00000055118; ENSG00000073734; ENSG00000276582; ENSG00000198848; ENSG00000262243	6
cad	Conditioned	PROCAINAMIDE	pops	SET	14	-2.43858	-0.70831	-0.02003	0.9841	1	0.99262	1	0.9841	1	48935	PROCAINAMIDE	ENSG00000104765; ENSG00000183873; ENSG00000143207; ENSG00000156006; ENSG00000136546; ENSG00000169432; ENSG00000153253; ENSG00000196876; ENSG00000185313; ENSG00000168356; ENSG00000136531; ENSG00000144285; ENSG00000007314; ENSG00000130816	14
cad	Conditioned	PROCAINE	pops	SET	26	-3.30548	-0.67716	-0.026087	0.997021	1	0.99952	1	0.997021	1	48935	PROCAINE	ENSG00000185313; ENSG00000166736; ENSG00000198626; ENSG00000134780; ENSG00000169432; ENSG00000196876; ENSG00000153253; ENSG00000136531; ENSG00000183873; ENSG00000136546; ENSG00000007314; ENSG00000168356; ENSG00000144285; ENSG00000120903; ENSG00000198785; ENSG00000156113; ENSG00000145936; ENSG00000197584; ENSG00000171121; ENSG00000135643; ENSG00000105642; ENSG00000080709; ENSG00000143603; ENSG00000104783; ENSG00000189221; ENSG00000069535; ENSG00000196218; ENSG00000142319; ENSG00000276996	29
cad	Conditioned	PROCARBAZINE	pops	SET	4	0.0136421	0.0052657	7.9617e-05	0.478312	0.992306	0.49456	1	0.478312	0.992306	48935	PROCARBAZINE	ENSG00000087088; ENSG00000178567; ENSG00000164400; ENSG00000131095; ENSG00000232810; ENSG00000204490; ENSG00000228321; ENSG00000228849; ENSG00000228978; ENSG00000223952; ENSG00000230108; ENSG00000206439	12
cad	Conditioned	PROCATEROL	pops	SET	4	0.425992	0.23502	0.0035535	0.330897	0.88974	0.33506	0.891735	0.330897	0.88974	48935	PROCATEROL	ENSG00000169252; ENSG00000117152; ENSG00000159842; ENSG00000278741; ENSG00000276016; ENSG00000100644	6
cad	Conditioned	PROCHLORPERAZINE	pops	SET	4	-1.18656	-0.55761	-0.008431	0.865149	1	0.88229	1	0.865149	1	48935	PROCHLORPERAZINE	ENSG00000149295; ENSG00000184845; ENSG00000151577; ENSG00000069696; ENSG00000276825	5
cad	Conditioned	PROCYCLIDINE	pops	SET	4	-1.20656	-0.543	-0.0082101	0.869143	1	0.88619	1	0.869143	1	48935	PROCYCLIDINE	ENSG00000168539; ENSG00000180720; ENSG00000181072; ENSG00000184984	4
cad	Conditioned	PROFENAMINE	pops	SET	2	-0.835019	-0.56869	-0.0060805	0.778919	1	0.79814	1	0.778919	1	48935	PROFENAMINE	ENSG00000168539; ENSG00000108839	2
cad	Conditioned	PROGESTIN	pops	SET	31	-0.097678	-0.015733	-0.00066172	0.520685	1	0.53891	1	0.520685	1	48935	PROGESTIN	ENSG00000101846; ENSG00000118137; ENSG00000142515; ENSG00000162747; ENSG00000111276; ENSG00000135446; ENSG00000157168; ENSG00000182578; ENSG00000115963; ENSG00000177105; ENSG00000155366; ENSG00000075891; ENSG00000109099; ENSG00000162772; ENSG00000117322; ENSG00000164326; ENSG00000104889; ENSG00000124102; ENSG00000109861; ENSG00000243678; ENSG00000143549; ENSG00000165240; ENSG00000187134; ENSG00000111725; ENSG00000126838; ENSG00000082175; ENSG00000175294; ENSG00000166762; ENSG00000152705; ENSG00000188782; ENSG00000148795; ENSG00000091831; ENSG00000151623; ENSG00000082556; ENSG00000072315	35
cad	Conditioned	PROGLUMETACIN	pops	SET	3	1.62356	0.96467	0.012632	0.0778194	0.53862	0.052245	0.363516	0.0778194	0.53862	48935	PROGLUMETACIN	ENSG00000112033; ENSG00000095303; ENSG00000073756	3
cad	Conditioned	PROGLUMIDE	pops	SET	2	-1.18925	-0.87412	-0.0093461	0.865692	1	0.88282	1	0.865692	1	48935	PROGLUMIDE	ENSG00000110148; ENSG00000163394	2
cad	Conditioned	PROGUANIL	pops	SET	2	-0.108077	-0.052881	-0.0005654	0.524656	1	0.54303	1	0.524656	1	48935	PROGUANIL	ENSG00000258429; ENSG00000228716	2
cad	Conditioned	PROKINETICIN1	pops	SET	2	3.0998	1.6813	0.017976	0.00834037	0.234157	0.00096997	0.0282701	0.00834037	0.234157	48935	PROKINETICIN-1	ENSG00000158874; ENSG00000118137	2
cad	Conditioned	PROKINETICIN2	pops	SET	2	3.0998	1.6813	0.017976	0.00834037	0.234157	0.00096997	0.0282701	0.00834037	0.234157	48935	PROKINETICIN-2	ENSG00000158874; ENSG00000118137	2
cad	Conditioned	PROKINETICIN2BETA	pops	SET	2	3.0998	1.6813	0.017976	0.00834037	0.234157	0.00096997	0.0282701	0.00834037	0.234157	48935	PROKINETICIN-2&BETA;	ENSG00000158874; ENSG00000118137	2
cad	Conditioned	PROLINE	pops	SET	16	1.34782	0.3195	0.0096582	0.112819	0.617127	0.088868	0.484703	0.112819	0.617127	48935	PROLINE	ENSG00000196262; ENSG00000166794; ENSG00000126790; ENSG00000117385; ENSG00000090530; ENSG00000110811; ENSG00000122884; ENSG00000072682; ENSG00000162396; ENSG00000168938; ENSG00000108179; ENSG00000138398; ENSG00000171960; ENSG00000100033; ENSG00000277196; ENSG00000183010; ENSG00000143811; ENSG00000268104; ENSG00000011083	19
cad	Conditioned	PROMAZINE	pops	SET	15	-2.69442	-0.68511	-0.020053	0.990199	1	0.99647	1	0.990199	1	48935	PROMAZINE	ENSG00000184984; ENSG00000180720; ENSG00000102468; ENSG00000151577; ENSG00000149295; ENSG00000069696; ENSG00000120907; ENSG00000170214; ENSG00000171873; ENSG00000168539; ENSG00000181072; ENSG00000133019; ENSG00000184845; ENSG00000276825; ENSG00000196639; ENSG00000147246; ENSG00000127554; ENSG00000291944	18
cad	Conditioned	PROMETHAZINE	pops	SET	3	0.0307822	0.014745	0.00019308	0.471847	0.98884	0.48772	1	0.471847	0.98884	48935	PROMETHAZINE	ENSG00000196639; ENSG00000140465; ENSG00000180720	3
cad	Conditioned	PRONETALOL	pops	SET	2	1.06328	0.83041	0.0088787	0.162109	0.703361	0.14384	0.618688	0.162109	0.703361	48935	PRONETALOL	ENSG00000169252; ENSG00000043591	2
cad	Conditioned	PROPAFENONE	pops	SET	15	-1.59395	-0.4541	-0.013292	0.929201	1	0.94452	1	0.929201	1	48935	PROPAFENONE	ENSG00000183873; ENSG00000232292; ENSG00000143207; ENSG00000144285; ENSG00000169432; ENSG00000196876; ENSG00000136546; ENSG00000185313; ENSG00000168356; ENSG00000169252; ENSG00000043591; ENSG00000153253; ENSG00000136531; ENSG00000007314; ENSG00000130037; ENSG00000055118	16
cad	Conditioned	PROPANIDID	pops	SET	2	0.994321	0.56556	0.006047	0.176427	0.723355	0.16004	0.651801	0.176427	0.723355	48935	PROPANIDID	ENSG00000087085; ENSG00000114200	2
cad	Conditioned	PROPANTHELINE	pops	SET	4	-0.965869	-0.46863	-0.0070857	0.814587	1	0.83294	1	0.814587	1	48935	PROPANTHELINE	ENSG00000168539; ENSG00000133019; ENSG00000181072; ENSG00000180720	4
cad	Conditioned	PROPARACAINE	pops	SET	10	-3.09245	-1.0835	-0.025898	0.995437	1	0.99901	1	0.995437	1	48935	PROPARACAINE	ENSG00000185313; ENSG00000136531; ENSG00000168356; ENSG00000153253; ENSG00000007314; ENSG00000144285; ENSG00000196876; ENSG00000183873; ENSG00000169432; ENSG00000136546	10
cad	Conditioned	PROPENTOFYLLINE	pops	SET	2	2.23438	1.7072	0.018253	0.0322331	0.386884	0.012737	0.156094	0.0322331	0.386884	48935	PROPENTOFYLLINE	ENSG00000117152; ENSG00000115252	2
cad	Conditioned	PROPIOMAZINE	pops	SET	3	-0.607063	-0.30392	-0.0039797	0.707721	1	0.72809	1	0.707721	1	48935	PROPIOMAZINE	ENSG00000184984; ENSG00000180720; ENSG00000196639	3
cad	Conditioned	PROPIONIBACTERIUMACNES	pops	SET	2	-1.59789	-0.72886	-0.007793	0.929663	1	0.94496	1	0.929663	1	48935	PROPIONIBACTERIUM_ACNES	ENSG00000010278; ENSG00000143631	2
cad	Conditioned	PROPIONICACID	pops	SET	2	0.571066	0.40303	0.0043092	0.285251	0.845193	0.28398	0.833886	0.285251	0.845193	48935	PROPIONIC_ACID	ENSG00000149925; ENSG00000185897	2
cad	Conditioned	PROPIVERINE	pops	SET	2	-1.48207	-0.9099	-0.0097287	0.914999	1	0.93083	1	0.914999	1	48935	PROPIVERINE	ENSG00000184984; ENSG00000168539	2
cad	Conditioned	PROPOFOL	pops	SET	18	-3.87137	-0.94051	-0.030154	0.999027	1	0.99995	1	0.999027	1	48935	PROPOFOL	ENSG00000111674; ENSG00000241119; ENSG00000109158; ENSG00000186297; ENSG00000022355; ENSG00000145863; ENSG00000145864; ENSG00000187730; ENSG00000151834; ENSG00000182256; ENSG00000268089; ENSG00000102287; ENSG00000166206; ENSG00000163285; ENSG00000011677; ENSG00000163288; ENSG00000113327; ENSG00000094755; ENSG00000117480; ENSG00000136531; ENSG00000007314	21
cad	Conditioned	PROPOXYCAINE	pops	SET	10	-3.09245	-1.0835	-0.025898	0.995437	1	0.99901	1	0.995437	1	48935	PROPOXYCAINE	ENSG00000185313; ENSG00000136546; ENSG00000183873; ENSG00000168356; ENSG00000169432; ENSG00000144285; ENSG00000007314; ENSG00000136531; ENSG00000153253; ENSG00000196876	10
cad	Conditioned	PROPOXYPHENE	pops	SET	5	-1.65599	-0.70209	-0.011868	0.936155	1	0.95113	1	0.936155	1	48935	PROPOXYPHENE	ENSG00000116329; ENSG00000082556; ENSG00000112038; ENSG00000106258; ENSG00000122375	5
cad	Conditioned	PROPRANOLOL	pops	SET	6	1.25637	0.57401	0.010629	0.12705	0.643204	0.1045	0.527563	0.12705	0.643204	48935	PROPRANOLOL	ENSG00000043591; ENSG00000169252; ENSG00000141433; ENSG00000118523; ENSG00000170276; ENSG00000093010	6
cad	Conditioned	PROPYLTHIOURACIL	pops	SET	10	0.687955	0.21361	0.0051059	0.251456	0.80954	0.24574	0.783253	0.251456	0.80954	48935	PROPYLTHIOURACIL	ENSG00000115705; ENSG00000211452; ENSG00000172270; ENSG00000099331; ENSG00000152661; ENSG00000174697; ENSG00000111725; ENSG00000074771; ENSG00000005381; ENSG00000196371	10
cad	Conditioned	PROQUAZONE	pops	SET	2	1.6177	1.1696	0.012505	0.0784511	0.539796	0.052875	0.365729	0.0784511	0.539796	48935	PROQUAZONE	ENSG00000095303; ENSG00000073756	2
cad	Conditioned	PROSAPTIDE	pops	SET	2	2.93539	2.0811	0.022251	0.0108589	0.253213	0.0016681	0.0408338	0.0108589	0.253213	48935	PROSAPTIDE	ENSG00000197381; ENSG00000160710	2
cad	Conditioned	PROSAVIN	pops	SET	3	-0.357724	-0.1936	-0.0025351	0.61907	1	0.63972	1	0.61907	1	48935	PROSAVIN	ENSG00000132437; ENSG00000180176; ENSG00000131979	3
cad	Conditioned	PROSTAGLANDIND2	pops	SET	3	0.942283	0.50659	0.0066336	0.187868	0.739656	0.17303	0.674274	0.187868	0.739656	48935	PROSTAGLANDIN_D2	ENSG00000112033; ENSG00000186951; ENSG00000132170	3
cad	Conditioned	PROTEASEINHIBITOR	pops	SET	12	-1.58538	-0.41445	-0.010851	0.928189	1	0.94355	1	0.928189	1	48935	PROTEASE_INHIBITOR	ENSG00000167701; ENSG00000162747; ENSG00000140678; ENSG00000149418; ENSG00000110245; ENSG00000125877; ENSG00000129152; ENSG00000105825; ENSG00000155657; ENSG00000152661; ENSG00000137860; ENSG00000139193	12
cad	Conditioned	PROTEASOMEINHIBITOR	pops	SET	8	1.81682	0.61801	0.013213	0.0593559	0.489976	0.034632	0.289235	0.0593559	0.489976	48935	PROTEASOME_INHIBITOR	ENSG00000175197; ENSG00000152661; ENSG00000114013; ENSG00000170276; ENSG00000159352; ENSG00000103035; ENSG00000160712; ENSG00000107984	8
cad	Conditioned	PROTEINKINASECINHIBITOR	pops	SET	7	-1.84382	-0.63422	-0.012684	0.953652	1	0.96738	1	0.953652	1	48935	PROTEIN_KINASE_C_INHIBITOR	ENSG00000122861; ENSG00000137801; ENSG00000172179; ENSG00000109471; ENSG00000169896; ENSG00000143321; ENSG00000106211	7
cad	Conditioned	PROTEINKINASEINHIBITOR	pops	SET	5	0.529176	0.21212	0.0035857	0.298035	0.857851	0.29834	0.85071	0.298035	0.857851	48935	PROTEIN_KINASE_INHIBITOR	ENSG00000122861; ENSG00000081237; ENSG00000262418; ENSG00000175197; ENSG00000176697; ENSG00000152266	6
cad	Conditioned	PROTEINPHOSPHATASEINHIBITOR	pops	SET	4	1.25455	0.49384	0.0074668	0.127349	0.644008	0.10483	0.52852	0.127349	0.644008	48935	PROTEIN_PHOSPHATASE_INHIBITOR	ENSG00000118137; ENSG00000118785; ENSG00000087088; ENSG00000123374	4
cad	Conditioned	PROTEINS	pops	SET	3	2.63066	0.9845	0.012892	0.0175844	0.304177	0.004265	0.0768118	0.0175844	0.304177	48935	PROTEIN_S	ENSG00000155850; ENSG00000167601; ENSG00000184500	3
cad	Conditioned	PROTEINSYNTHESISINHIBITOR	pops	SET	9	0.997545	0.2763	0.0062656	0.175739	0.723121	0.15926	0.650751	0.175739	0.723121	48935	PROTEIN_SYNTHESIS_INHIBITOR	ENSG00000175197; ENSG00000197919; ENSG00000111640; ENSG00000146678; ENSG00000118137; ENSG00000111641; ENSG00000170606; ENSG00000152266; ENSG00000078401	9
cad	Conditioned	PROTHROMBINCOMPLEXCONCENTRATE	pops	SET	5	5.82842	1.9084	0.03226	6.78497e-05	0.0331738	2.8521e-09	1.09896e-06	6.78497e-05	0.0331738	48935	PROTHROMBIN COMPLEX CONCENTRATE	ENSG00000057593; ENSG00000184500; ENSG00000115718; ENSG00000101981; ENSG00000180210; ENSG00000126218	6
cad	Conditioned	PROTOAPIGENONE	pops	SET	3	-1.82627	-0.83161	-0.01089	0.952237	1	0.96609	1	0.952237	1	48935	PROTOAPIGENONE	ENSG00000166483; ENSG00000134057; ENSG00000100219	3
cad	Conditioned	PROTOCATECHUICACID	pops	SET	2	-0.205822	-0.18707	-0.0020001	0.561896	1	0.58153	1	0.561896	1	48935	PROTOCATECHUIC_ACID	ENSG00000070501; ENSG00000171298; ENSG00000291507	3
cad	Conditioned	PROTOKYLOL	pops	SET	2	1.06328	0.83041	0.0088787	0.162109	0.703361	0.14384	0.618688	0.162109	0.703361	48935	PROTOKYLOL	ENSG00000043591; ENSG00000169252	2
cad	Conditioned	PROTONPUMPINHIBITOR	pops	SET	3	-1.7544	-1.1072	-0.014498	0.945934	1	0.9603	1	0.945934	1	48935	PROTON_PUMP_INHIBITOR	ENSG00000119121; ENSG00000157168; ENSG00000136634; ENSG00000232810; ENSG00000204490; ENSG00000228321; ENSG00000228849; ENSG00000228978; ENSG00000223952; ENSG00000230108; ENSG00000206439	11
cad	Conditioned	PROTOPORPHYRIN	pops	SET	4	0.685438	0.3301	0.0049911	0.252152	0.810286	0.24654	0.784302	0.252152	0.810286	48935	PROTOPORPHYRIN	ENSG00000047457; ENSG00000006128; ENSG00000100292; ENSG00000127445	4
cad	Conditioned	PROTOXINII	pops	SET	2	-1.60199	-1.3078	-0.013983	0.930138	1	0.94541	1	0.930138	1	48935	PROTOXIN_II	ENSG00000109705; ENSG00000174483	2
cad	Conditioned	PROTRIPTYLINE	pops	SET	3	-0.408843	-0.20046	-0.0026249	0.637937	1	0.65867	1	0.637937	1	48935	PROTRIPTYLINE	ENSG00000172116; ENSG00000103546; ENSG00000108576	3
cad	Conditioned	PROTUBOXEPINA	pops	SET	2	0.751932	0.58674	0.0062734	0.234166	0.792025	0.22605	0.758486	0.234166	0.792025	48935	PROTUBOXEPIN_A	ENSG00000170312; ENSG00000171791	2
cad	Conditioned	PRT062070	pops	SET	8	0.230594	0.087077	0.0018617	0.398156	0.940586	0.40882	0.958883	0.398156	0.940586	48935	PRT062070	ENSG00000165025; ENSG00000105639; ENSG00000105397; ENSG00000101109; ENSG00000162434; ENSG00000006432; ENSG00000137714; ENSG00000074590	8
cad	Conditioned	PRU10	pops	SET	3	-0.899813	-0.50655	-0.0066331	0.797136	1	0.81589	1	0.797136	1	48935	PRU-10	ENSG00000164904; ENSG00000153898; ENSG00000055732	3
cad	Conditioned	PRU12	pops	SET	3	-0.899813	-0.50655	-0.0066331	0.797136	1	0.81589	1	0.797136	1	48935	PRU-12	ENSG00000153898; ENSG00000055732; ENSG00000164904	3
cad	Conditioned	PRUCALOPRIDE	pops	SET	2	-1.81019	-1.4126	-0.015103	0.950903	1	0.96485	1	0.950903	1	48935	PRUCALOPRIDE	ENSG00000171428; ENSG00000164270	2
cad	Conditioned	PSAMMAPLINA	pops	SET	10	1.91429	0.54695	0.013074	0.0516404	0.466259	0.027799	0.253323	0.0516404	0.466259	48935	PSAMMAPLIN_A	ENSG00000048052; ENSG00000196591; ENSG00000171720; ENSG00000094631; ENSG00000147099; ENSG00000061273; ENSG00000108840; ENSG00000116478; ENSG00000100429; ENSG00000096717; ENSG00000068024; ENSG00000163517	12
cad	Conditioned	PSB10	pops	SET	3	1.1185	0.65563	0.0085852	0.15137	0.685199	0.13169	0.592383	0.15137	0.685199	48935	PSB-10	ENSG00000167972; ENSG00000165029; ENSG00000183044	3
cad	Conditioned	PSB11	pops	SET	5	2.02291	0.76128	0.012869	0.0441123	0.436706	0.021551	0.216683	0.0441123	0.436706	48935	PSB-11	ENSG00000183044; ENSG00000165029; ENSG00000167972; ENSG00000163485; ENSG00000128271; ENSG00000282608	6
cad	Conditioned	PSB1115	pops	SET	2	-0.518962	-0.33814	-0.0036154	0.677462	1	0.6981	1	0.677462	1	48935	PSB1115	ENSG00000163485; ENSG00000170425; ENSG00000282608	3
cad	Conditioned	PSB36	pops	SET	6	0.787452	0.24663	0.0045668	0.224968	0.781011	0.21552	0.742709	0.224968	0.781011	48935	PSB36	ENSG00000165029; ENSG00000107331; ENSG00000167972; ENSG00000163485; ENSG00000128271; ENSG00000170425; ENSG00000282608	7
cad	Conditioned	PSB603	pops	SET	5	0.270148	0.089962	0.0015207	0.384085	0.930087	0.39352	0.945635	0.384085	0.930087	48935	PSB603	ENSG00000107331; ENSG00000183044; ENSG00000163485; ENSG00000128271; ENSG00000170425; ENSG00000282608	6
cad	Conditioned	PSEUDOEPHEDRINE	pops	SET	19	1.00991	0.19663	0.0064768	0.173105	0.718848	0.15628	0.644509	0.173105	0.718848	48935	PSEUDOEPHEDRINE	ENSG00000102393; ENSG00000103546; ENSG00000120907; ENSG00000150594; ENSG00000043591; ENSG00000169252; ENSG00000123268; ENSG00000115966; ENSG00000162772; ENSG00000128272; ENSG00000169136; ENSG00000118217; ENSG00000170653; ENSG00000170345; ENSG00000109471; ENSG00000140044; ENSG00000177606; ENSG00000131196; ENSG00000142319; ENSG00000276996; ENSG00000108576; ENSG00000232810; ENSG00000204490; ENSG00000228321; ENSG00000228849; ENSG00000228978; ENSG00000223952; ENSG00000230108; ENSG00000206439	29
cad	Conditioned	PSN357	pops	SET	3	0.259594	0.13001	0.0017025	0.387806	0.932758	0.39759	0.949215	0.387806	0.932758	48935	PSN357	ENSG00000068976; ENSG00000100504; ENSG00000100994	3
cad	Conditioned	PT2385	pops	SET	2	1.50123	1.1683	0.012491	0.0919658	0.572563	0.066659	0.416216	0.0919658	0.572563	48935	PT2385	ENSG00000164104; ENSG00000116016	2
cad	Conditioned	PTC299	pops	SET	3	2.21557	1.1295	0.014791	0.0331574	0.390654	0.013365	0.161127	0.0331574	0.390654	48935	PTC299	ENSG00000012779; ENSG00000275565; ENSG00000112715; ENSG00000102967	4
cad	Conditioned	PTD10	pops	SET	2	-0.727889	-0.71665	-0.0076624	0.74681	1	0.76666	1	0.74681	1	48935	PTD10	ENSG00000125266; ENSG00000113851	2
cad	Conditioned	PTEROSTILBENE	pops	SET	2	0.582824	0.41254	0.0044108	0.281716	0.841479	0.28001	0.828764	0.281716	0.841479	48935	PTEROSTILBENE	ENSG00000127554; ENSG00000291944; ENSG00000073756	3
cad	Conditioned	PTHRP	pops	SET	6	2.5485	0.90092	0.016682	0.0199849	0.323004	0.0054141	0.0894844	0.0199849	0.323004	48935	PTHRP	ENSG00000110244; ENSG00000242252; ENSG00000124762; ENSG00000160801; ENSG00000102882; ENSG00000099331	6
cad	Conditioned	PTX100	pops	SET	2	-0.500006	-0.40821	-0.0043645	0.670754	1	0.69146	1	0.670754	1	48935	PTX-100	ENSG00000164219; ENSG00000168522	2
cad	Conditioned	PUCOTENLIMAB	pops	SET	2	0.104445	0.070794	0.00075692	0.444315	0.971054	0.45841	0.993899	0.444315	0.971054	48935	PUCOTENLIMAB	ENSG00000188389; ENSG00000276977; ENSG00000120217	3
cad	Conditioned	PUERARIN	pops	SET	2	-1.70355	-1.2301	-0.013152	0.941055	1	0.95575	1	0.941055	1	48935	PUERARIN	ENSG00000091831; ENSG00000111199	2
cad	Conditioned	PUH71	pops	SET	2	-3.47018	-1.6407	-0.017542	0.997873	1	0.99974	1	0.997873	1	48935	PU-H71	ENSG00000096384; ENSG00000080824	2
cad	Conditioned	PUMOSETRAG	pops	SET	6	-2.16288	-0.94399	-0.01748	0.973592	1	0.98472	1	0.973592	1	48935	PUMOSETRAG	ENSG00000186090; ENSG00000186038; ENSG00000149305; ENSG00000178084; ENSG00000166736; ENSG00000164270	6
cad	Conditioned	PUQUITINIB	pops	SET	13	2.38823	0.6421	0.017498	0.0255287	0.353414	0.0084717	0.120413	0.0255287	0.353414	48935	PUQUITINIB	ENSG00000057593; ENSG00000198734; ENSG00000145675; ENSG00000051382; ENSG00000105851; ENSG00000121879; ENSG00000105647; ENSG00000171608; ENSG00000141506; ENSG00000117461; ENSG00000146648; ENSG00000128052; ENSG00000113721	13
cad	Conditioned	PURMORPHAMINE	pops	SET	2	0.240918	0.17435	0.0018642	0.394451	0.937762	0.40481	0.956127	0.394451	0.937762	48935	PURMORPHAMINE	ENSG00000108839; ENSG00000128602	2
cad	Conditioned	PUROMYCIN	pops	SET	18	-2.26991	-0.5088	-0.016313	0.978272	1	0.98839	1	0.978272	1	48935	PUROMYCIN	ENSG00000180772; ENSG00000162747; ENSG00000203747; ENSG00000170606; ENSG00000006128; ENSG00000152266; ENSG00000174059; ENSG00000165496; ENSG00000142676; ENSG00000142541; ENSG00000174748; ENSG00000108298; ENSG00000125691; ENSG00000198242; ENSG00000037241; ENSG00000100316; ENSG00000145592; ENSG00000161016; ENSG00000137876	19
cad	Conditioned	PURPUROGALLIN	pops	SET	4	1.27964	0.48483	0.0073305	0.123258	0.636939	0.10035	0.51718	0.123258	0.636939	48935	PURPUROGALLIN	ENSG00000114854; ENSG00000118194; ENSG00000129991; ENSG00000176749	4
cad	Conditioned	PURVALANOLA	pops	SET	11	0.858792	0.18154	0.004551	0.207277	0.763816	0.19523	0.712422	0.207277	0.763816	48935	PURVALANOLA	ENSG00000166888; ENSG00000126456; ENSG00000161960; ENSG00000135446; ENSG00000151247; ENSG00000170312; ENSG00000123374; ENSG00000164885; ENSG00000151292; ENSG00000117676; ENSG00000281877; ENSG00000197122; ENSG00000291971	13
cad	Conditioned	PURVALANOLB	pops	SET	8	0.737902	0.18542	0.0039643	0.23787	0.796192	0.23029	0.76359	0.23787	0.796192	48935	PURVALANOL_B	ENSG00000161960; ENSG00000135446; ENSG00000151247; ENSG00000123374; ENSG00000164885; ENSG00000100030; ENSG00000102882; ENSG00000135250	8
cad	Conditioned	PUTRESCINE	pops	SET	4	0.48899	0.25338	0.0038311	0.310636	0.871123	0.31243	0.868338	0.310636	0.871123	48935	PUTRESCINE	ENSG00000141505; ENSG00000123505; ENSG00000168135; ENSG00000115758	4
cad	Conditioned	PUUPEHENONE	pops	SET	2	2.73077	2.1294	0.022767	0.0150152	0.288707	0.0031631	0.0629468	0.0150152	0.288707	48935	PUUPEHENONE	ENSG00000100644; ENSG00000116016	2
cad	Conditioned	PWT33579	pops	SET	2	1.48186	1.0123	0.010824	0.0944349	0.578792	0.069193	0.424572	0.0944349	0.578792	48935	PWT-33579	ENSG00000198793; ENSG00000121879	2
cad	Conditioned	PWT33587	pops	SET	9	1.20655	0.37648	0.0085373	0.13543	0.659448	0.11381	0.550755	0.13543	0.659448	48935	PWT-33587	ENSG00000105647; ENSG00000141506; ENSG00000145675; ENSG00000117461; ENSG00000051382; ENSG00000105851; ENSG00000121879; ENSG00000171608; ENSG00000198793	9
cad	Conditioned	PX12	pops	SET	2	-1.23063	-0.93661	-0.010014	0.873773	1	0.89076	1	0.873773	1	48935	PX-12	ENSG00000136810; ENSG00000118432	2
cad	Conditioned	PYRAZINAMIDE	pops	SET	2	0.654974	0.36186	0.003869	0.260682	0.818456	0.25625	0.797583	0.260682	0.818456	48935	PYRAZINAMIDE	ENSG00000005381; ENSG00000169710	2
cad	Conditioned	PYRAZOLE	pops	SET	3	-3.23807	-1.669	-0.021855	0.996587	1	0.9994	1	0.996587	1	48935	PYRAZOLE	ENSG00000138685; ENSG00000115263; ENSG00000100300	3
cad	Conditioned	PYRAZOLOACRIDINE	pops	SET	2	-0.679381	-0.3003	-0.0032108	0.731504	1	0.75155	1	0.731504	1	48935	PYRAZOLOACRIDINE	ENSG00000131747; ENSG00000198900	2
cad	Conditioned	PYRAZOLOPYRIMIDINE4N	pops	SET	2	-0.207794	-0.19548	-0.0020901	0.562641	1	0.5823	1	0.562641	1	48935	PYRAZOLOPYRIMIDINE_4N	ENSG00000157087; ENSG00000174437; ENSG00000067842	3
cad	Conditioned	PYRIDABEN	pops	SET	2	0.467437	0.28293	0.003025	0.317461	0.878177	0.3201	0.877715	0.317461	0.878177	48935	PYRIDABEN	ENSG00000185551; ENSG00000128310	2
cad	Conditioned	PYRIDOXALPHOSPHATE	pops	SET	3	2.88764	1.4593	0.019109	0.0117324	0.259557	0.0019429	0.0451186	0.0117324	0.259557	48935	PYRIDOXAL PHOSPHATE	ENSG00000130649; ENSG00000180210; ENSG00000183044	3
cad	Conditioned	PYRIMETHAMINE	pops	SET	8	1.42947	0.37272	0.0079688	0.101298	0.593796	0.076443	0.447457	0.101298	0.593796	48935	PYRIMETHAMINE	ENSG00000142494; ENSG00000109471; ENSG00000228716; ENSG00000213614; ENSG00000084207; ENSG00000110195; ENSG00000143727; ENSG00000168610; ENSG00000269335	9
cad	Conditioned	PYRITHIONE	pops	SET	5	-0.331619	-0.15471	-0.0026153	0.609312	1	0.62991	1	0.609312	1	48935	PYRITHIONE	ENSG00000160862; ENSG00000185760; ENSG00000053918; ENSG00000282076; ENSG00000075043; ENSG00000281151; ENSG00000117013	7
cad	Conditioned	PYROGALLOLRED	pops	SET	5	2.29463	0.83029	0.014035	0.029411	0.371909	0.010883	0.14213	0.029411	0.371909	48935	PYROGALLOL_RED	ENSG00000107077; ENSG00000129991; ENSG00000157227; ENSG00000118194; ENSG00000114854	5
cad	Conditioned	PYROTINIB	pops	SET	3	0.880864	0.40784	0.0053405	0.202022	0.755682	0.1892	0.701561	0.202022	0.755682	48935	PYROTINIB	ENSG00000204348; ENSG00000225682; ENSG00000236765; ENSG00000224313; ENSG00000206346; ENSG00000234798; ENSG00000163064; ENSG00000141736; ENSG00000146648	9
cad	Conditioned	PYROVALERONE	pops	SET	2	-1.2186	-0.95019	-0.010159	0.871465	1	0.88849	1	0.871465	1	48935	PYROVALERONE	ENSG00000103546; ENSG00000142319; ENSG00000276996	3
cad	Conditioned	PYRROLIDINEDITHIOCARBAMATE	pops	SET	2	2.04071	0.86167	0.009213	0.0429801	0.431954	0.020649	0.210918	0.0429801	0.431954	48935	PYRROLIDINE_DITHIOCARBAMATE	ENSG00000117594; ENSG00000173039	2
cad	Conditioned	PYRVINIUM	pops	SET	2	1.04767	0.81199	0.0086818	0.165283	0.707049	0.1474	0.625618	0.165283	0.707049	48935	PYRVINIUM	ENSG00000134982; ENSG00000157764; ENSG00000169083	3
cad	Conditioned	PYY1336MOUSERATPIG	pops	SET	2	-0.423981	-0.32987	-0.003527	0.64343	1	0.66421	1	0.64343	1	48935	PYY-(13-36)_(MOUSE,_RAT,_PIG)	ENSG00000138772; ENSG00000164111	2
cad	Conditioned	PYY336	pops	SET	5	-1.18923	-0.56424	-0.009538	0.865688	1	0.88281	1	0.865688	1	48935	PYY-(3-36)	ENSG00000164111; ENSG00000138772; ENSG00000185149; ENSG00000204174; ENSG00000164129	5
cad	Conditioned	QAV680	pops	SET	2	-0.058884	-0.036776	-0.00039321	0.505894	1	0.52348	1	0.505894	1	48935	QAV680	ENSG00000111701; ENSG00000183134	2
cad	Conditioned	QGC001	pops	SET	2	1.99801	1.5096	0.016141	0.0457335	0.441982	0.022863	0.225338	0.0457335	0.441982	48935	QGC-001	ENSG00000138792; ENSG00000123992	2
cad	Conditioned	QR6401	pops	SET	2	0.312291	0.18151	0.0019407	0.36941	0.918225	0.37741	0.929329	0.36941	0.918225	48935	QR-6401	ENSG00000161960; ENSG00000135625	2
cad	Conditioned	QUADAZOCINE	pops	SET	3	-0.13208	-0.080277	-0.0010512	0.53381	1	0.55254	1	0.53381	1	48935	QUADAZOCINE	ENSG00000120868; ENSG00000164978; ENSG00000175336	3
cad	Conditioned	QUARFLOXIN	pops	SET	3	0.977009	0.68758	0.0090035	0.180165	0.728244	0.16429	0.660209	0.180165	0.728244	48935	QUARFLOXIN	ENSG00000012048; ENSG00000139618; ENSG00000115053	3
cad	Conditioned	QUAZEPAM	pops	SET	15	-4.67427	-1.3561	-0.039694	0.999773	1	1	1	0.999773	1	48935	QUAZEPAM	ENSG00000111886; ENSG00000146276; ENSG00000186297; ENSG00000187730; ENSG00000163285; ENSG00000109158; ENSG00000166206; ENSG00000022355; ENSG00000182256; ENSG00000145864; ENSG00000113327; ENSG00000163288; ENSG00000151834; ENSG00000102287; ENSG00000011677; ENSG00000145863; ENSG00000268089; ENSG00000094755	18
cad	Conditioned	QUAZINONE	pops	SET	2	2.68242	2.0759	0.022196	0.0162125	0.295302	0.003658	0.0692811	0.0162125	0.295302	48935	QUAZINONE	ENSG00000172572; ENSG00000152270	2
cad	Conditioned	QUERCETAGETIN	pops	SET	3	2.15771	0.80666	0.010563	0.0361712	0.40329	0.015483	0.176776	0.0361712	0.40329	48935	QUERCETAGETIN	ENSG00000173039; ENSG00000109320; ENSG00000077150	3
cad	Conditioned	QUERCETIN	pops	SET	13	-0.717957	-0.17796	-0.0048494	0.743697	1	0.7636	1	0.743697	1	48935	QUERCETIN	ENSG00000154727; ENSG00000123143; ENSG00000005421; ENSG00000185122; ENSG00000284774; ENSG00000158402; ENSG00000197971; ENSG00000160447; ENSG00000101336; ENSG00000198130; ENSG00000105851; ENSG00000137193; ENSG00000081320; ENSG00000145626	14
cad	Conditioned	QUETIAPINE	pops	SET	36	-2.79217	-0.46565	-0.021102	0.991865	1	0.99738	1	0.991865	1	48935	QUETIAPINE	ENSG00000102468; ENSG00000147246; ENSG00000149295; ENSG00000120907; ENSG00000170214; ENSG00000171873; ENSG00000150594; ENSG00000274286; ENSG00000184160; ENSG00000168539; ENSG00000181072; ENSG00000133019; ENSG00000180720; ENSG00000184984; ENSG00000184845; ENSG00000151577; ENSG00000069696; ENSG00000276825; ENSG00000169676; ENSG00000196639; ENSG00000178394; ENSG00000135312; ENSG00000179546; ENSG00000168830; ENSG00000179097; ENSG00000166736; ENSG00000158748; ENSG00000148680; ENSG00000103546; ENSG00000166603; ENSG00000079841; ENSG00000021461; ENSG00000202601; ENSG00000029725; ENSG00000276158; ENSG00000117480; ENSG00000178188; ENSG00000222321; ENSG00000128829; ENSG00000156113; ENSG00000112425; ENSG00000170209	42
cad	Conditioned	QUIFLAPON	pops	SET	2	0.879561	0.60403	0.0064582	0.202329	0.756146	0.18956	0.702151	0.202329	0.756146	48935	QUIFLAPON	ENSG00000012779; ENSG00000275565; ENSG00000132965	3
cad	Conditioned	QUINALDINEBLUE	pops	SET	2	-0.564495	-0.43951	-0.0046992	0.693282	1	0.71379	1	0.693282	1	48935	QUINALDINE_BLUE	ENSG00000197299; ENSG00000151090	2
cad	Conditioned	QUINAPRIL	pops	SET	4	1.66318	0.86412	0.013065	0.0736906	0.528524	0.04815	0.347664	0.0736906	0.528524	48935	QUINAPRIL	ENSG00000135744; ENSG00000159640; ENSG00000136997; ENSG00000177606	4
cad	Conditioned	QUINAPRILAT	pops	SET	2	1.29531	0.94304	0.010083	0.120791	0.631911	0.097618	0.509724	0.120791	0.631911	48935	QUINAPRILAT	ENSG00000167657; ENSG00000159640	2
cad	Conditioned	QUINELORANE	pops	SET	2	-1.25402	-0.7802	-0.0083419	0.878187	1	0.89508	1	0.878187	1	48935	QUINELORANE	ENSG00000101986; ENSG00000149295; ENSG00000151577	3
cad	Conditioned	QUINESTROL	pops	SET	2	-1.93825	-1.2983	-0.013882	0.96068	1	0.9737	1	0.96068	1	48935	QUINESTROL	ENSG00000091831; ENSG00000140009	2
cad	Conditioned	QUINIDINE	pops	SET	28	-1.76585	-0.31455	-0.012575	0.946983	1	0.96128	1	0.946983	1	48935	QUINIDINE	ENSG00000141428; ENSG00000067560; ENSG00000136881; ENSG00000276559; ENSG00000135390; ENSG00000156273; ENSG00000100288; ENSG00000116039; ENSG00000232292; ENSG00000180509; ENSG00000107147; ENSG00000160870; ENSG00000144285; ENSG00000196876; ENSG00000169432; ENSG00000136531; ENSG00000153253; ENSG00000183873; ENSG00000185313; ENSG00000136546; ENSG00000007314; ENSG00000168356; ENSG00000130037; ENSG00000104848; ENSG00000143473; ENSG00000055118; ENSG00000140015; ENSG00000135750; ENSG00000099337; ENSG00000164638	30
cad	Conditioned	QUINIDINEPOLYGALACTURONATE	pops	SET	10	-3.09245	-1.0835	-0.025898	0.995437	1	0.99901	1	0.995437	1	48935	QUINIDINE_POLYGALACTURONATE	ENSG00000144285; ENSG00000183873; ENSG00000007314; ENSG00000136546; ENSG00000136531; ENSG00000169432; ENSG00000153253; ENSG00000168356; ENSG00000196876; ENSG00000185313	10
cad	Conditioned	QUININE	pops	SET	11	-0.62689	-0.15713	-0.003939	0.714332	1	0.73463	1	0.714332	1	48935	QUININE	ENSG00000130294; ENSG00000183770; ENSG00000137948; ENSG00000100288; ENSG00000109471; ENSG00000143207; ENSG00000160870; ENSG00000169704; ENSG00000182674; ENSG00000104783; ENSG00000164638	11
cad	Conditioned	QUINOLINICACID	pops	SET	2	0.774313	0.56586	0.0060502	0.228322	0.784912	0.21938	0.749833	0.228322	0.784912	48935	QUINOLINIC_ACID	ENSG00000067955; ENSG00000159216	2
cad	Conditioned	QUINOSOL	pops	SET	2	0.0742311	0.043273	0.00046268	0.455544	0.977678	0.47041	1	0.455544	0.977678	48935	QUINOSOL	ENSG00000235268; ENSG00000111142	2
cad	Conditioned	QUINPIROLE	pops	SET	7	-1.54071	-0.60359	-0.012072	0.922718	1	0.9383	1	0.922718	1	48935	QUINPIROLE	ENSG00000184845; ENSG00000149295; ENSG00000151577; ENSG00000069696; ENSG00000276825; ENSG00000178394; ENSG00000102468; ENSG00000135914; ENSG00000147246	9
cad	Conditioned	QUINUPRISTIN	pops	SET	2	-0.304055	-0.1762	-0.0018839	0.599033	1	0.61945	1	0.599033	1	48935	QUINUPRISTIN	ENSG00000171421; ENSG00000168028	2
cad	Conditioned	QUINUPRISTINDALFOPRISTIN	pops	SET	2	-0.304055	-0.1762	-0.0018839	0.599033	1	0.61945	1	0.599033	1	48935	QUINUPRISTIN/DALFOPRISTIN	ENSG00000171421; ENSG00000168028	2
cad	Conditioned	QUIPAZINE	pops	SET	8	-1.67288	-0.57482	-0.01229	0.93794	1	0.95282	1	0.93794	1	48935	QUIPAZINE	ENSG00000178394; ENSG00000179546; ENSG00000102468; ENSG00000135914; ENSG00000147246; ENSG00000166736; ENSG00000149305; ENSG00000158748; ENSG00000108576	9
cad	Conditioned	QUISINOSTAT	pops	SET	13	1.58497	0.41095	0.011199	0.0820733	0.547845	0.056496	0.379236	0.0820733	0.547845	48935	QUISINOSTAT	ENSG00000137507; ENSG00000068024; ENSG00000164404; ENSG00000148935; ENSG00000094631; ENSG00000061273; ENSG00000196591; ENSG00000100429; ENSG00000116478; ENSG00000163517; ENSG00000048052; ENSG00000171720; ENSG00000108840; ENSG00000147099; ENSG00000135679	15
cad	Conditioned	QUISQUALATE	pops	SET	10	-2.86634	-0.91826	-0.021949	0.992938	1	0.99792	1	0.992938	1	48935	QUISQUALATE	ENSG00000086205; ENSG00000120251; ENSG00000171189; ENSG00000164418; ENSG00000152822; ENSG00000164082; ENSG00000198822; ENSG00000168959; ENSG00000196277; ENSG00000179603	10
cad	Conditioned	QUIZARTINIB	pops	SET	10	2.53488	0.75955	0.018155	0.0204176	0.326036	0.005629	0.0915742	0.0204176	0.326036	48935	QUIZARTINIB	ENSG00000119772; ENSG00000122025; ENSG00000157404; ENSG00000168769; ENSG00000110395; ENSG00000182054; ENSG00000165731; ENSG00000134853; ENSG00000182578; ENSG00000113721	10
cad	Conditioned	QX314	pops	SET	2	1.24914	0.92275	0.0098661	0.128237	0.646268	0.10582	0.530802	0.128237	0.646268	48935	QX-314	ENSG00000112062; ENSG00000106799	2
cad	Conditioned	R1295	pops	SET	3	2.29736	0.91713	0.012009	0.029287	0.371407	0.010806	0.141615	0.029287	0.371407	48935	R1295	ENSG00000150093; ENSG00000115232; ENSG00000139626	3
cad	Conditioned	R1487	pops	SET	7	3.48988	1.235	0.024701	0.00438326	0.184723	0.00024223	0.0104436	0.00438326	0.184723	48935	R-1487	ENSG00000105287; ENSG00000141551; ENSG00000071054; ENSG00000050748; ENSG00000115825; ENSG00000160551; ENSG00000112062	7
cad	Conditioned	R16PMID32267688	pops	SET	3	0.886268	0.47979	0.0062827	0.200741	0.754475	0.18774	0.699311	0.200741	0.754475	48935	(R)-16_[PMID:_32267688]	ENSG00000248098; ENSG00000110092; ENSG00000083123	3
cad	Conditioned	R333	pops	SET	2	0.295695	0.22864	0.0024446	0.375139	0.923795	0.38373	0.93557	0.375139	0.923795	48935	R-333	ENSG00000105639; ENSG00000165025	2
cad	Conditioned	R348	pops	SET	2	0.295695	0.22864	0.0024446	0.375139	0.923795	0.38373	0.93557	0.375139	0.923795	48935	R-348	ENSG00000165025; ENSG00000105639	2
cad	Conditioned	R3BDELTA2327RI5CHIMERICPEPTIDE	pops	SET	2	-0.744117	-0.3681	-0.0039357	0.751871	1	0.77159	1	0.751871	1	48935	R3(B&DELTA;23-27)R/I5_CHIMERIC_PEPTIDE	ENSG00000198931; ENSG00000142515	2
cad	Conditioned	R3I5	pops	SET	2	-0.744117	-0.3681	-0.0039357	0.751871	1	0.77159	1	0.751871	1	48935	R3/I5	ENSG00000198931; ENSG00000142515	2
cad	Conditioned	R406	pops	SET	5	-1.02105	-0.45449	-0.0076826	0.828393	1	0.84638	1	0.828393	1	48935	R406	ENSG00000165731; ENSG00000165025; ENSG00000010219; ENSG00000137714; ENSG00000120899	5
cad	Conditioned	R547	pops	SET	7	1.57507	0.4826	0.0096521	0.0831837	0.551571	0.057631	0.383633	0.0831837	0.551571	48935	R547	ENSG00000135446; ENSG00000161960; ENSG00000135625; ENSG00000170312; ENSG00000139687; ENSG00000123374; ENSG00000134058; ENSG00000277273	8
cad	Conditioned	RABEPRAZOLE	pops	SET	4	-0.8847	-0.43038	-0.0065072	0.792953	1	0.81183	1	0.792953	1	48935	RABEPRAZOLE	ENSG00000105675; ENSG00000186009; ENSG00000049860; ENSG00000136634	4
cad	Conditioned	RACEMENTHOL	pops	SET	3	-1.53251	-0.96674	-0.012659	0.921679	1	0.93729	1	0.921679	1	48935	RACEMENTHOL	ENSG00000144481; ENSG00000167723; ENSG00000104321	3
cad	Conditioned	RACEPINEPHRINE	pops	SET	4	0.629645	0.2652	0.0040098	0.267953	0.826751	0.26447	0.809483	0.267953	0.826751	48935	RACEPINEPHRINE	ENSG00000143322; ENSG00000002726; ENSG00000060971; ENSG00000169252	4
cad	Conditioned	RACLOPRIDE	pops	SET	3	-1.40466	-0.76061	-0.0099599	0.903733	1	0.91993	1	0.903733	1	48935	RACLOPRIDE	ENSG00000101986; ENSG00000149295; ENSG00000151577; ENSG00000178394	4
cad	Conditioned	RADANAMYCIN	pops	SET	2	-3.47018	-1.6407	-0.017542	0.997873	1	0.99974	1	0.997873	1	48935	RADANAMYCIN	ENSG00000080824; ENSG00000096384	2
cad	Conditioned	RADEZOLID	pops	SET	2	-0.304055	-0.1762	-0.0018839	0.599033	1	0.61945	1	0.599033	1	48935	RADEZOLID	ENSG00000168028; ENSG00000171421	2
cad	Conditioned	RADICICOL	pops	SET	3	-2.51632	-0.98826	-0.012941	0.986259	1	0.99407	1	0.986259	1	48935	RADICICOL	ENSG00000198400; ENSG00000096384; ENSG00000080824	3
cad	Conditioned	RADIPRODIL	pops	SET	2	-1.03754	-0.72417	-0.0077428	0.83238	1	0.85025	1	0.83238	1	48935	RADIPRODIL	ENSG00000176884; ENSG00000273079	2
cad	Conditioned	RADOTINIB	pops	SET	2	1.56944	1.2252	0.0131	0.0838208	0.552948	0.058285	0.386212	0.0838208	0.552948	48935	RADOTINIB	ENSG00000097007; ENSG00000186716	2
cad	Conditioned	RAF265	pops	SET	4	3.07219	1.4584	0.02205	0.00871812	0.235686	0.0010645	0.0301276	0.00871812	0.235686	48935	RAF265	ENSG00000157764; ENSG00000128052; ENSG00000099617; ENSG00000132155	4
cad	Conditioned	RAGAGLITAZAR	pops	SET	3	1.72554	0.83076	0.010878	0.0675298	0.51474	0.042224	0.324283	0.0675298	0.51474	48935	RAGAGLITAZAR	ENSG00000186951; ENSG00000248098; ENSG00000110092	3
cad	Conditioned	RALFINAMIDE	pops	SET	18	-4.11303	-0.95122	-0.030497	0.999368	1	0.99998	1	0.999368	1	48935	RALFINAMIDE	ENSG00000148408; ENSG00000168356; ENSG00000183873; ENSG00000196876; ENSG00000198785; ENSG00000185313; ENSG00000136531; ENSG00000153253; ENSG00000273079; ENSG00000136546; ENSG00000169432; ENSG00000116032; ENSG00000176884; ENSG00000007314; ENSG00000183454; ENSG00000105464; ENSG00000144285; ENSG00000069535; ENSG00000161509	19
cad	Conditioned	RALOXIFENE	pops	SET	7	2.80715	0.89391	0.017878	0.0133179	0.274059	0.0025023	0.0538242	0.0133179	0.274059	48935	RALOXIFENE	ENSG00000140009; ENSG00000091831; ENSG00000102935; ENSG00000160712; ENSG00000104368; ENSG00000134352; ENSG00000242366	7
cad	Conditioned	RALTEGRAVIR	pops	SET	2	-0.098936	-0.061371	-0.00065618	0.521171	1	0.5394	1	0.521171	1	48935	RALTEGRAVIR	ENSG00000241635; ENSG00000241119	2
cad	Conditioned	RALTITREXED	pops	SET	9	0.068953	0.018769	0.00042561	0.457505	0.979182	0.47251	1	0.457505	0.979182	48935	RALTITREXED	ENSG00000228716; ENSG00000176890; ENSG00000173638; ENSG00000171791; ENSG00000215644; ENSG00000288269; ENSG00000123374; ENSG00000163631; ENSG00000111276; ENSG00000136877	10
cad	Conditioned	RAMATERCEPT	pops	SET	2	1.03097	0.49473	0.0052896	0.168692	0.712186	0.15129	0.633363	0.168692	0.712186	48935	RAMATERCEPT	ENSG00000114739; ENSG00000138379	2
cad	Conditioned	RAMATROBAN	pops	SET	6	0.148985	0.055473	0.0010272	0.427839	0.960498	0.44078	0.982579	0.427839	0.960498	48935	RAMATROBAN	ENSG00000133895; ENSG00000111701; ENSG00000183134; ENSG00000267467; ENSG00000006638; ENSG00000152601	6
cad	Conditioned	RAMELTEON	pops	SET	4	-1.51864	-0.83774	-0.012667	0.919908	1	0.93556	1	0.919908	1	48935	RAMELTEON	ENSG00000134640; ENSG00000168412; ENSG00000151150; ENSG00000145362	4
cad	Conditioned	RAMIPRIL	pops	SET	5	1.86532	0.9562	0.016164	0.0553872	0.478189	0.031077	0.271823	0.0553872	0.478189	48935	RAMIPRIL	ENSG00000087245; ENSG00000159640; ENSG00000167657; ENSG00000105329; ENSG00000118523	5
cad	Conditioned	RAMOSETRON	pops	SET	5	-1.82512	-0.86704	-0.014657	0.952146	1	0.966	1	0.952146	1	48935	RAMOSETRON	ENSG00000166736; ENSG00000186038; ENSG00000149305; ENSG00000178084; ENSG00000186090	5
cad	Conditioned	RAMUCIRUMAB	pops	SET	2	2.04712	1.603	0.017139	0.0425674	0.430825	0.020331	0.209232	0.0425674	0.430825	48935	RAMUCIRUMAB	ENSG00000128052; ENSG00000134853	2
cad	Conditioned	RANATENSIN	pops	SET	2	0.110868	0.089845	0.00096062	0.441947	0.969371	0.45586	0.992676	0.441947	0.969371	48935	RANATENSIN	ENSG00000120437; ENSG00000075239	2
cad	Conditioned	RANIBIZUMAB	pops	SET	3	1.75758	1.1963	0.015664	0.0645258	0.507394	0.039423	0.312821	0.0645258	0.507394	48935	RANIBIZUMAB	ENSG00000112715; ENSG00000169429; ENSG00000163468	3
cad	Conditioned	RANITIDINE	pops	SET	7	-0.535264	-0.21759	-0.0043518	0.683184	1	0.70377	1	0.683184	1	48935	RANITIDINE	ENSG00000113749; ENSG00000170890; ENSG00000185010; ENSG00000170606; ENSG00000152266; ENSG00000110680; ENSG00000175003; ENSG00000134443	8
cad	Conditioned	RANOLAZINE	pops	SET	5	-0.418097	-0.20562	-0.0034758	0.641299	1	0.66206	1	0.641299	1	48935	RANOLAZINE	ENSG00000122194; ENSG00000183873; ENSG00000007314; ENSG00000185313; ENSG00000169432	5
cad	Conditioned	RAPACURONIUM	pops	SET	5	-0.423923	-0.19478	-0.0032926	0.643409	1	0.66419	1	0.643409	1	48935	RAPACURONIUM	ENSG00000170175; ENSG00000283946; ENSG00000138435; ENSG00000135902; ENSG00000196811; ENSG00000108556	6
cad	Conditioned	RAPALINK1	pops	SET	2	-0.231463	-0.16748	-0.0017907	0.571595	1	0.59152	1	0.571595	1	48935	RAPALINK-1	ENSG00000105379; ENSG00000198793	2
cad	Conditioned	RAPASTINEL	pops	SET	7	-2.35603	-0.75419	-0.015084	0.981447	1	0.99076	1	0.981447	1	48935	RAPASTINEL	ENSG00000116032; ENSG00000105464; ENSG00000176884; ENSG00000198785; ENSG00000183454; ENSG00000273079; ENSG00000161509	7
cad	Conditioned	RARN2508	pops	SET	3	0.609916	0.26263	0.003439	0.273692	0.834196	0.27096	0.819069	0.273692	0.834196	48935	(R)-ARN2508	ENSG00000205560; ENSG00000157184; ENSG00000072832	3
cad	Conditioned	RASBURICASE	pops	SET	4	-0.0301775	-0.010933	-0.00016531	0.494912	1	0.51204	1	0.494912	1	48935	RASBURICASE	ENSG00000160211; ENSG00000065615; ENSG00000100243; ENSG00000166394; ENSG00000159348	5
cad	Conditioned	RASGRPACTIVATOR1	pops	SET	3	-0.339583	-0.15233	-0.0019946	0.6123	1	0.63291	1	0.6123	1	48935	RASGRP_ACTIVATOR_1	ENSG00000172575; ENSG00000117151; ENSG00000183072	3
cad	Conditioned	RASINHIBITOR	pops	SET	3	-0.0130328	-0.0063114	-8.2645e-05	0.488387	0.997213	0.5052	1	0.488387	0.997213	48935	RAS_INHIBITOR	ENSG00000089685; ENSG00000105851; ENSG00000101412	3
cad	Conditioned	RAUWOLFIASERPENTINA	pops	SET	5	-0.322548	-0.15093	-0.0025514	0.60591	1	0.62648	1	0.60591	1	48935	RAUWOLFIA SERPENTINA	ENSG00000274286; ENSG00000120907; ENSG00000171873; ENSG00000184160; ENSG00000150594; ENSG00000170214	6
cad	Conditioned	RAUWOLFIASERPENTINAUSP	pops	SET	2	3.00636	2.0038	0.021425	0.00968779	0.24399	0.001324	0.0348896	0.00968779	0.24399	48935	RAUWOLFIA_SERPENTINA_(USP)	ENSG00000165646; ENSG00000151067; ENSG00000285479	3
cad	Conditioned	RAUWOLSCINE	pops	SET	7	-1.34015	-0.53441	-0.010688	0.893446	1	0.90989	1	0.893446	1	48935	RAUWOLSCINE	ENSG00000150594; ENSG00000002726; ENSG00000274286; ENSG00000184160; ENSG00000135312; ENSG00000179546; ENSG00000168830; ENSG00000135914	8
cad	Conditioned	RAVULIZUMAB	pops	SET	7	-0.0462101	-0.016741	-0.00033482	0.501027	1	0.51843	1	0.501027	1	48935	RAVULIZUMAB	ENSG00000169684; ENSG00000170175; ENSG00000283946; ENSG00000080644; ENSG00000108556; ENSG00000138435; ENSG00000147434; ENSG00000106804	8
cad	Conditioned	RAZUPROTAFIB	pops	SET	2	5.73851	4.4124	0.047177	8.02048e-05	0.0343546	4.8614e-09	1.73644e-06	8.02048e-05	0.0343546	48935	RAZUPROTAFIB	ENSG00000127329; ENSG00000120156	2
cad	Conditioned	RBC8	pops	SET	2	-0.532725	-0.35651	-0.0038118	0.68229	1	0.70289	1	0.68229	1	48935	RBC8	ENSG00000006451; ENSG00000144118	2
cad	Conditioned	REACTIVEBLUE2	pops	SET	4	-0.0903341	-0.040906	-0.00061849	0.517887	1	0.53599	1	0.517887	1	48935	REACTIVE_BLUE-2	ENSG00000110330; ENSG00000164062; ENSG00000160224; ENSG00000134982	4
cad	Conditioned	REBAMIPIDE	pops	SET	3	-1.44726	-0.82562	-0.010811	0.910072	1	0.92608	1	0.910072	1	48935	REBAMIPIDE	ENSG00000171051; ENSG00000138685; ENSG00000100030	3
cad	Conditioned	REBASTINIB	pops	SET	8	1.38844	0.51686	0.011051	0.106957	0.604494	0.082515	0.466063	0.106957	0.604494	48935	REBASTINIB	ENSG00000120156; ENSG00000097007; ENSG00000186716; ENSG00000000938; ENSG00000122025; ENSG00000101336; ENSG00000254087; ENSG00000197122; ENSG00000291971	9
cad	Conditioned	REBEMADLIN	pops	SET	3	1.50377	0.76438	0.010009	0.0916561	0.571872	0.066329	0.415012	0.0916561	0.571872	48935	REBEMADLIN	ENSG00000141510; ENSG00000135679; ENSG00000139687	3
cad	Conditioned	REBIMASTAT	pops	SET	6	1.36887	0.51048	0.0094525	0.109749	0.612589	0.085529	0.475771	0.109749	0.612589	48935	REBIMASTAT	ENSG00000157227; ENSG00000196611; ENSG00000100985; ENSG00000137745; ENSG00000087245; ENSG00000118113	6
cad	Conditioned	REBOXETINE	pops	SET	2	-1.58897	-1.1694	-0.012503	0.928618	1	0.94396	1	0.928618	1	48935	REBOXETINE	ENSG00000103546; ENSG00000172116	2
cad	Conditioned	RECILISIB	pops	SET	8	1.03257	0.33578	0.007179	0.168366	0.711699	0.15091	0.632367	0.168366	0.711699	48935	RECILISIB	ENSG00000145675; ENSG00000141506; ENSG00000105647; ENSG00000117461; ENSG00000051382; ENSG00000121879; ENSG00000171608; ENSG00000105851	8
cad	Conditioned	RECOMBINANT70KDHEATSHOCKPROTEIN	pops	SET	7	1.61476	0.53242	0.010648	0.078778	0.540233	0.053191	0.366816	0.078778	0.540233	48935	RECOMBINANT_70-KD_HEAT-SHOCK_PROTEIN	ENSG00000156709; ENSG00000089250; ENSG00000132002; ENSG00000181019; ENSG00000185122; ENSG00000284774; ENSG00000204520; ENSG00000235233; ENSG00000233051; ENSG00000231225; ENSG00000183214; ENSG00000011465; ENSG00000184937; ENSG00000136869	14
cad	Conditioned	RECOMBINANTBETACHEMOKINE	pops	SET	2	-1.85475	-1.1717	-0.012527	0.954514	1	0.96817	1	0.954514	1	48935	RECOMBINANT_BETA_CHEMOKINE	ENSG00000145649; ENSG00000102962	2
cad	Conditioned	RECOMBINANTCHEMOKINE	pops	SET	8	-2.97603	-0.89534	-0.019143	0.994265	1	0.99854	1	0.994265	1	48935	RECOMBINANT_CHEMOKINE	ENSG00000102962; ENSG00000079385; ENSG00000133048; ENSG00000005844; ENSG00000121966; ENSG00000160683; ENSG00000137077; ENSG00000276409; ENSG00000277236; ENSG00000120949	10
cad	Conditioned	RECOMBINANTCOLONYSTIMULATINGFACTOR	pops	SET	2	2.45429	1.6163	0.017282	0.0231118	0.338895	0.0070626	0.106881	0.0231118	0.338895	48935	RECOMBINANT_COLONY_STIMULATING_FACTOR	ENSG00000242252; ENSG00000182871; ENSG00000292234	3
cad	Conditioned	RECOMBINANTCYTOKINE	pops	SET	16	-2.1066	-0.54561	-0.016493	0.970815	1	0.98241	1	0.970815	1	48935	RECOMBINANT_CYTOKINE	ENSG00000184937; ENSG00000125347; ENSG00000164821; ENSG00000285318; ENSG00000171223; ENSG00000183625; ENSG00000124107; ENSG00000213903; ENSG00000285456; ENSG00000111641; ENSG00000000938; ENSG00000134086; ENSG00000007264; ENSG00000059804; ENSG00000108700; ENSG00000185652; ENSG00000180914; ENSG00000069702	18
cad	Conditioned	RECOMBINANTEOTAXIN	pops	SET	6	0.226852	0.10148	0.0018791	0.399503	0.942096	0.41027	0.960371	0.399503	0.942096	48935	RECOMBINANT_EOTAXIN	ENSG00000107643; ENSG00000166888; ENSG00000203747; ENSG00000122194; ENSG00000102962; ENSG00000010278	6
cad	Conditioned	RECOMBINANTFASLIGAND	pops	SET	3	-1.35667	-0.82993	-0.010868	0.896165	1	0.91255	1	0.896165	1	48935	RECOMBINANT_FAS_LIGAND	ENSG00000172179; ENSG00000163599; ENSG00000160255; ENSG00000265972	4
cad	Conditioned	RECOMBINANTFIBROBLASTGROWTHFACTOR2	pops	SET	8	-0.901883	-0.29074	-0.006216	0.797714	1	0.81643	1	0.797714	1	48935	RECOMBINANT_FIBROBLAST_GROWTH_FACTOR_2	ENSG00000117394; ENSG00000095752; ENSG00000069702; ENSG00000155511; ENSG00000180772; ENSG00000125675; ENSG00000081041; ENSG00000154928; ENSG00000111641; ENSG00000152578	10
cad	Conditioned	RECOMBINANTFLT3LIGAND	pops	SET	3	0.869227	0.37794	0.0049489	0.204776	0.760457	0.19237	0.707366	0.204776	0.760457	48935	RECOMBINANT_FLT3_LIGAND	ENSG00000203747; ENSG00000110395; ENSG00000087088	3
cad	Conditioned	RECOMBINANTHEPATOCYTEGROWTHFACTOR	pops	SET	8	-1.38216	-0.47581	-0.010173	0.900255	1	0.91653	1	0.900255	1	48935	RECOMBINANT_HEPATOCYTE_GROWTH_FACTOR	ENSG00000197408; ENSG00000124107; ENSG00000101412; ENSG00000167244; ENSG00000129152; ENSG00000181856; ENSG00000288174; ENSG00000144566; ENSG00000079112	9
cad	Conditioned	RECOMBINANTHEREGULIN	pops	SET	6	-0.470323	-0.22298	-0.0041289	0.6602	1	0.68093	1	0.6602	1	48935	RECOMBINANT_HEREGULIN	ENSG00000157168; ENSG00000134363; ENSG00000112062; ENSG00000177885; ENSG00000105220; ENSG00000282019; ENSG00000131095	7
cad	Conditioned	RECOMBINANTHUMANINTERLEUKIN15	pops	SET	2	-0.307556	-0.23914	-0.0025569	0.600343	1	0.62079	1	0.600343	1	48935	RECOMBINANT_HUMAN_INTERLEUKIN-15	ENSG00000147168; ENSG00000100385; ENSG00000134470	3
cad	Conditioned	RECOMBINANTHUMANSTEMCELLFACTOR	pops	SET	5	-1.02847	-0.38647	-0.0065329	0.830206	1	0.84813	1	0.830206	1	48935	RECOMBINANT_HUMAN_STEM_CELL_FACTOR	ENSG00000124762; ENSG00000111641; ENSG00000105372; ENSG00000203747; ENSG00000007264	5
cad	Conditioned	RECOMBINANTINHIBIN	pops	SET	2	0.944089	0.57614	0.0061601	0.187463	0.73938	0.17257	0.673783	0.187463	0.73938	48935	RECOMBINANT_INHIBIN	ENSG00000134363; ENSG00000087088	2
cad	Conditioned	RECOMBINANTINTERFERON	pops	SET	21	1.84734	0.34464	0.011934	0.0568321	0.482906	0.032357	0.278815	0.0568321	0.482906	48935	RECOMBINANT_INTERFERON	ENSG00000076662; ENSG00000150782; ENSG00000150337; ENSG00000128422; ENSG00000007306; ENSG00000280501; ENSG00000181143; ENSG00000291738; ENSG00000108700; ENSG00000100448; ENSG00000011465; ENSG00000137809; ENSG00000129152; ENSG00000204498; ENSG00000234530; ENSG00000227565; ENSG00000236196; ENSG00000235125; ENSG00000206440; ENSG00000236346; ENSG00000265531; ENSG00000135318; ENSG00000164692; ENSG00000167244; ENSG00000185664; ENSG00000168310; ENSG00000243772; ENSG00000283702; ENSG00000284241; ENSG00000277484; ENSG00000277317; ENSG00000283996; ENSG00000283790; ENSG00000273887; ENSG00000274108; ENSG00000278369; ENSG00000274402; ENSG00000275623; ENSG00000275008; ENSG00000284504; ENSG00000283708; ENSG00000284333; ENSG00000276459; ENSG00000278327; ENSG00000277554; ENSG00000284132; ENSG00000276590; ENSG00000284510; ENSG00000284044; ENSG00000273947; ENSG00000274952; ENSG00000276218; ENSG00000274830; ENSG00000275658; ENSG00000284236; ENSG00000277924; ENSG00000274410; ENSG00000126456; ENSG00000198788; ENSG00000278466; ENSG00000234745; ENSG00000224608; ENSG00000223532; ENSG00000232126; ENSG00000206450; ENSG00000228964; ENSG00000108622; ENSG00000119922; ENSG00000175130	69
cad	Conditioned	RECOMBINANTINTERFERONALFA	pops	SET	6	-1.68345	-0.6137	-0.011364	0.939031	1	0.95385	1	0.939031	1	48935	RECOMBINANT_INTERFERON_ALFA	ENSG00000136997; ENSG00000169429; ENSG00000131759; ENSG00000107447; ENSG00000130427; ENSG00000101076	6
cad	Conditioned	RECOMBINANTINTERFERONBETA	pops	SET	2	-0.176503	-0.13769	-0.0014721	0.550723	1	0.57005	1	0.550723	1	48935	RECOMBINANT_INTERFERON_BETA	ENSG00000170345; ENSG00000185652	2
cad	Conditioned	RECOMBINANTINTERLEUKIN	pops	SET	7	2.42934	0.81893	0.016379	0.0239937	0.343869	0.0075681	0.112192	0.0239937	0.343869	48935	RECOMBINANT_INTERLEUKIN	ENSG00000171791; ENSG00000112062; ENSG00000110448; ENSG00000106366; ENSG00000175445; ENSG00000168610; ENSG00000196839	7
cad	Conditioned	RECOMBINANTINTERLEUKIN1	pops	SET	11	2.56567	0.67164	0.016837	0.0194503	0.318091	0.0051538	0.0863815	0.0194503	0.318091	48935	RECOMBINANT_INTERLEUKIN-1	ENSG00000115594; ENSG00000108700; ENSG00000019991; ENSG00000160951; ENSG00000128342; ENSG00000115590; ENSG00000123358; ENSG00000198001; ENSG00000140678; ENSG00000198959; ENSG00000103495	11
cad	Conditioned	RECOMBINANTINTERLEUKIN17	pops	SET	3	-1.21905	-0.56236	-0.0073639	0.871552	1	0.88858	1	0.871552	1	48935	RECOMBINANT_INTERLEUKIN-17	ENSG00000102970; ENSG00000112116; ENSG00000163702	3
cad	Conditioned	RECOMBINANTINTERLEUKIN1BETA	pops	SET	2	-2.24968	-1.7303	-0.0185	0.977453	1	0.98776	1	0.977453	1	48935	RECOMBINANT_INTERLEUKIN-1-BETA	ENSG00000111537; ENSG00000170345	2
cad	Conditioned	RECOMBINANTINTERLEUKIN1RECEPTORANTAGONIST	pops	SET	2	-0.451816	-0.34268	-0.0036639	0.653543	1	0.67429	1	0.653543	1	48935	RECOMBINANT_INTERLEUKIN-1_RECEPTOR_ANTAGONIST	ENSG00000089250; ENSG00000176697	2
cad	Conditioned	RECOMBINANTINTERLEUKIN2	pops	SET	2	-1.14195	-0.86683	-0.0092681	0.855888	1	0.87325	1	0.855888	1	48935	RECOMBINANT_INTERLEUKIN-2	ENSG00000147168; ENSG00000134460; ENSG00000100385	3
cad	Conditioned	RECOMBINANTINTERLEUKIN8	pops	SET	4	2.07566	1.4518	0.021951	0.0408446	0.424417	0.01897	0.201363	0.0408446	0.424417	48935	RECOMBINANT_INTERLEUKIN-8	ENSG00000162747; ENSG00000203747; ENSG00000198959; ENSG00000170180	4
cad	Conditioned	RECOMBINANTLYMPHOKINE	pops	SET	6	3.29733	1.2241	0.022667	0.00602802	0.207295	0.00048897	0.0172514	0.00602802	0.207295	48935	RECOMBINANT_LYMPHOKINE	ENSG00000104368; ENSG00000196735; ENSG00000225890; ENSG00000257473; ENSG00000236418; ENSG00000231823; ENSG00000223793; ENSG00000233192; ENSG00000206301; ENSG00000228284; ENSG00000231526; ENSG00000225103; ENSG00000232062; ENSG00000206305; ENSG00000237541; ENSG00000138685; ENSG00000175445; ENSG00000005844; ENSG00000160255; ENSG00000169344	20
cad	Conditioned	RECOMBINANTLYMPHOTOXINBETA	pops	SET	2	-0.552825	-0.36267	-0.0038776	0.689257	1	0.70981	1	0.689257	1	48935	RECOMBINANT_LYMPHOTOXIN_BETA	ENSG00000137077; ENSG00000169429	2
cad	Conditioned	RECOMBINANTMONOCYTECHEMOATTRACTANTPROTEIN1	pops	SET	7	3.00989	0.99838	0.019968	0.00963497	0.24399	0.0013088	0.0345821	0.00963497	0.24399	48935	RECOMBINANT_MONOCYTE_CHEMOATTRACTANT_PROTEIN-1	ENSG00000078549; ENSG00000121807; ENSG00000152266; ENSG00000011405; ENSG00000106366; ENSG00000138071; ENSG00000108691	7
cad	Conditioned	RECOMBINANTNEUROTROPHICFACTOR	pops	SET	5	1.3466	0.48996	0.0082823	0.112993	0.617526	0.089066	0.485458	0.112993	0.617526	48935	RECOMBINANT_NEUROTROPHIC_FACTOR	ENSG00000100292; ENSG00000072310; ENSG00000175197; ENSG00000081041; ENSG00000089250	5
cad	Conditioned	RECOMBINANTPROTHYMOSINALPHA	pops	SET	2	-1.22285	-0.86778	-0.0092782	0.872279	1	0.88929	1	0.872279	1	48935	RECOMBINANT_PROTHYMOSIN_ALPHA	ENSG00000197919; ENSG00000196839	2
cad	Conditioned	RECOMBINANTRANTES	pops	SET	5	-0.498674	-0.24253	-0.0040997	0.67028	1	0.69099	1	0.67028	1	48935	RECOMBINANT_RANTES	ENSG00000276409; ENSG00000277236; ENSG00000121966; ENSG00000102962; ENSG00000122861; ENSG00000069702; ENSG00000160255	7
cad	Conditioned	RECOMBINANTTRANSFORMINGGROWTHFACTOR	pops	SET	17	3.62653	0.82529	0.025715	0.00349699	0.168596	0.00014404	0.00701288	0.00349699	0.168596	48935	RECOMBINANT_TRANSFORMING_GROWTH_FACTOR	ENSG00000147403; ENSG00000129152; ENSG00000183963; ENSG00000164692; ENSG00000182752; ENSG00000104889; ENSG00000148344; ENSG00000181104; ENSG00000136931; ENSG00000072694; ENSG00000100603; ENSG00000173083; ENSG00000185652; ENSG00000073861; ENSG00000130164; ENSG00000105398; ENSG00000160801; ENSG00000141646	18
cad	Conditioned	RECOMBINANTTRANSFORMINGGROWTHFACTORBETA1	pops	SET	14	-0.532733	-0.12605	-0.0035645	0.682293	1	0.70288	1	0.682293	1	48935	RECOMBINANT_TRANSFORMING_GROWTH_FACTOR-BETA_1	ENSG00000170430; ENSG00000165949; ENSG00000275214; ENSG00000168621; ENSG00000205403; ENSG00000163501; ENSG00000115966; ENSG00000149591; ENSG00000104889; ENSG00000184205; ENSG00000261857; ENSG00000166922; ENSG00000277614; ENSG00000281931; ENSG00000115461; ENSG00000180772; ENSG00000173198; ENSG00000119950; ENSG00000042832; ENSG00000164483	20
cad	Conditioned	RECOMBINANTTRANSFORMINGGROWTHFACTORBETA2	pops	SET	5	1.26432	0.54085	0.0091425	0.125764	0.640953	0.10307	0.523697	0.125764	0.640953	48935	RECOMBINANT_TRANSFORMING_GROWTH_FACTOR-BETA-2	ENSG00000112062; ENSG00000069702; ENSG00000152266; ENSG00000164692; ENSG00000164400	5
cad	Conditioned	RECOMBINANTTUMORNECROSISFACTORBETA	pops	SET	2	-0.818621	-0.50951	-0.0054477	0.774192	1	0.79349	1	0.774192	1	48935	RECOMBINANT_TUMOR_NECROSIS_FACTOR-BETA	ENSG00000117560; ENSG00000102970	2
cad	Conditioned	RECOMBINANTTUMORNECROSISFACTORFAMILYPROTEIN	pops	SET	13	-0.969629	-0.28702	-0.0078216	0.815552	1	0.83388	1	0.815552	1	48935	RECOMBINANT_TUMOR_NECROSIS_FACTOR_FAMILY_PROTEIN	ENSG00000047457; ENSG00000154736; ENSG00000135346; ENSG00000134363; ENSG00000196689; ENSG00000137869; ENSG00000100448; ENSG00000026508; ENSG00000137203; ENSG00000187796; ENSG00000186153; ENSG00000116824; ENSG00000189052	13
cad	Conditioned	RECOMBINANTVASCULARENDOTHELIALGROWTHFACTOR	pops	SET	11	0.380858	0.12157	0.0030477	0.345858	0.900594	0.35165	0.907278	0.345858	0.900594	48935	RECOMBINANT_VASCULAR_ENDOTHELIAL_GROWTH_FACTOR	ENSG00000134086; ENSG00000148344; ENSG00000007171; ENSG00000078900; ENSG00000164362; ENSG00000157168; ENSG00000198959; ENSG00000010810; ENSG00000129152; ENSG00000091879; ENSG00000118523	11
cad	Conditioned	REDIOCIDEA	pops	SET	2	0.64099	0.48173	0.0051507	0.264657	0.822597	0.26077	0.80467	0.264657	0.822597	48935	REDIOCIDE_A	ENSG00000154229; ENSG00000215644; ENSG00000288269	3
cad	Conditioned	REF1520	pops	SET	2	-0.676013	-0.40865	-0.0043693	0.730417	1	0.75048	1	0.730417	1	48935	(R)-EF-1520	ENSG00000149516; ENSG00000284903; ENSG00000170458	3
cad	Conditioned	REFAMETINIB	pops	SET	10	2.04244	0.57697	0.013791	0.0428718	0.431407	0.020563	0.210341	0.0428718	0.431407	48935	REFAMETINIB	ENSG00000102882; ENSG00000169032; ENSG00000118046; ENSG00000126934; ENSG00000108984; ENSG00000065559; ENSG00000137764; ENSG00000160113; ENSG00000034152; ENSG00000076984	10
cad	Conditioned	REGADENOSON	pops	SET	4	1.23891	0.46676	0.0070573	0.12994	0.649698	0.1077	0.534834	0.12994	0.649698	48935	REGADENOSON	ENSG00000128271; ENSG00000163485; ENSG00000170425; ENSG00000282608; ENSG00000116748	5
cad	Conditioned	REGLITAZAR	pops	SET	2	1.43545	0.8909	0.0095255	0.100489	0.592086	0.075586	0.445012	0.100489	0.592086	48935	REGLITAZAR	ENSG00000248098; ENSG00000110092	2
cad	Conditioned	REGORAFENIB	pops	SET	20	5.46171	1.1853	0.040054	0.000136111	0.0411899	2.3954e-08	6.69822e-06	0.000136111	0.0411899	48935	REGORAFENIB	ENSG00000132155; ENSG00000165731; ENSG00000157404; ENSG00000120156; ENSG00000162733; ENSG00000185386; ENSG00000142627; ENSG00000109670; ENSG00000178764; ENSG00000113721; ENSG00000134853; ENSG00000128052; ENSG00000077782; ENSG00000157764; ENSG00000111816; ENSG00000198400; ENSG00000037280; ENSG00000102755; ENSG00000097007; ENSG00000066468	20
cad	Conditioned	RELACATIB	pops	SET	2	-0.0562338	-0.026706	-0.00028554	0.504884	1	0.52242	1	0.504884	1	48935	RELACATIB	ENSG00000143387; ENSG00000165457	2
cad	Conditioned	RELAMORELIN	pops	SET	2	0.588465	0.32059	0.0034277	0.280025	0.840859	0.27811	0.826429	0.280025	0.840859	48935	RELAMORELIN	ENSG00000121853; ENSG00000157017	2
cad	Conditioned	RELATLIMAB	pops	SET	2	0.615659	0.46574	0.0049797	0.272004	0.8317	0.26906	0.816808	0.272004	0.8317	48935	RELATLIMAB	ENSG00000082701; ENSG00000089692	2
cad	Conditioned	RELAXIN	pops	SET	3	-0.695423	-0.35936	-0.0047057	0.736583	1	0.7566	1	0.736583	1	48935	RELAXIN	ENSG00000142192; ENSG00000157500; ENSG00000198931	3
cad	Conditioned	RELAXIN1	pops	SET	2	-0.249917	-0.24793	-0.0026508	0.578591	1	0.59867	1	0.578591	1	48935	RELAXIN-1	ENSG00000157500; ENSG00000142192	2
cad	Conditioned	RELAXIN3	pops	SET	4	-0.777517	-0.34423	-0.0052047	0.76206	1	0.78157	1	0.76206	1	48935	RELAXIN-3	ENSG00000157500; ENSG00000142192; ENSG00000198931; ENSG00000142515	4
cad	Conditioned	RELAXIN3BCHAIN	pops	SET	2	-0.744117	-0.3681	-0.0039357	0.751871	1	0.77159	1	0.751871	1	48935	RELAXIN-3_(B_CHAIN)	ENSG00000142515; ENSG00000198931	2
cad	Conditioned	RELCOVAPTAN	pops	SET	3	-0.301114	-0.19196	-0.0025136	0.59791	1	0.61833	1	0.59791	1	48935	RELCOVAPTAN	ENSG00000166148; ENSG00000180914; ENSG00000198049; ENSG00000126895	4
cad	Conditioned	RELDESEMTIV	pops	SET	3	-1.35334	-0.66058	-0.0086501	0.895624	1	0.91202	1	0.895624	1	48935	RELDESEMTIV	ENSG00000101470; ENSG00000130595; ENSG00000288250; ENSG00000130598; ENSG00000288219	5
cad	Conditioned	RELENOPRIDE	pops	SET	2	-1.81019	-1.4126	-0.015103	0.950903	1	0.96485	1	0.950903	1	48935	RELENOPRIDE	ENSG00000164270; ENSG00000171428	2
cad	Conditioned	RELUGOLIX	pops	SET	2	-0.855746	-0.83846	-0.0089648	0.784833	1	0.80393	1	0.784833	1	48935	RELUGOLIX	ENSG00000109163; ENSG00000138039	2
cad	Conditioned	RELUTRIGINE	pops	SET	4	-0.507691	-0.28352	-0.0042868	0.673494	1	0.69416	1	0.673494	1	48935	RELUTRIGINE	ENSG00000109705; ENSG00000174483; ENSG00000125124; ENSG00000030110	4
cad	Conditioned	REMACEMIDE	pops	SET	2	0.224514	0.15143	0.0016191	0.400346	0.94241	0.41118	0.961168	0.400346	0.94241	48935	REMACEMIDE	ENSG00000176884; ENSG00000123636; ENSG00000226266	3
cad	Conditioned	REMIFENTANIL	pops	SET	6	-1.32792	-0.52008	-0.0096303	0.891394	1	0.90789	1	0.891394	1	48935	REMIFENTANIL	ENSG00000112038; ENSG00000122375; ENSG00000007402; ENSG00000181804; ENSG00000129925; ENSG00000093010	6
cad	Conditioned	REMIMAZOLAM	pops	SET	13	-4.70926	-1.4772	-0.040254	0.999788	1	1	1	0.999788	1	48935	REMIMAZOLAM	ENSG00000022355; ENSG00000166206; ENSG00000182256; ENSG00000186297; ENSG00000109158; ENSG00000094755; ENSG00000011677; ENSG00000163285; ENSG00000102287; ENSG00000187730; ENSG00000163288; ENSG00000151834; ENSG00000113327; ENSG00000268089; ENSG00000145864; ENSG00000145863; ENSG00000204681; ENSG00000237051; ENSG00000232632; ENSG00000237112; ENSG00000232569; ENSG00000206466; ENSG00000206511	23
cad	Conditioned	REMINERTANT	pops	SET	4	-0.948993	-0.5429	-0.0082085	0.810227	1	0.82868	1	0.810227	1	48935	REMINERTANT	ENSG00000101188; ENSG00000138279; ENSG00000197043; ENSG00000169006	4
cad	Conditioned	REMOGLIFLOZIN	pops	SET	2	-2.88982	-1.9569	-0.020923	0.993251	1	0.99807	1	0.993251	1	48935	REMOGLIFLOZIN	ENSG00000198851; ENSG00000167286	2
cad	Conditioned	REMOGLIFLOZINETABONATE	pops	SET	2	-0.20444	-0.12754	-0.0013637	0.561374	1	0.58099	1	0.561374	1	48935	REMOGLIFLOZIN_ETABONATE	ENSG00000140675; ENSG00000100191	2
cad	Conditioned	REMOXIPRIDE	pops	SET	5	-1.32819	-0.5253	-0.0088797	0.891442	1	0.90793	1	0.891442	1	48935	REMOXIPRIDE	ENSG00000149295; ENSG00000151577; ENSG00000069696; ENSG00000276825; ENSG00000102468; ENSG00000147955	6
cad	Conditioned	RENZAPRIDE	pops	SET	8	-2.39872	-0.94723	-0.020252	0.982868	1	0.99177	1	0.982868	1	48935	RENZAPRIDE	ENSG00000186038; ENSG00000186090; ENSG00000149305; ENSG00000178084; ENSG00000166736; ENSG00000164270; ENSG00000171428; ENSG00000135914	8
cad	Conditioned	REPAGLINIDE	pops	SET	12	0.97625	0.29678	0.0077703	0.18033	0.728244	0.16448	0.660769	0.18033	0.728244	48935	REPAGLINIDE	ENSG00000151704; ENSG00000138115; ENSG00000187486; ENSG00000148737; ENSG00000073792; ENSG00000198929; ENSG00000164756; ENSG00000053918; ENSG00000282076; ENSG00000162992; ENSG00000006071; ENSG00000069431; ENSG00000132170	13
cad	Conditioned	REPARIXIN	pops	SET	2	-0.524611	-0.41908	-0.0044808	0.679453	1	0.70007	1	0.679453	1	48935	REPARIXIN	ENSG00000163464; ENSG00000180871	2
cad	Conditioned	REPINOTAN	pops	SET	2	-0.46537	-0.46281	-0.0049483	0.65844	1	0.67916	1	0.65844	1	48935	REPINOTAN	ENSG00000121410; ENSG00000178394	2
cad	Conditioned	REPOTRECTINIB	pops	SET	11	0.388708	0.10885	0.0027288	0.34326	0.89861	0.34874	0.904473	0.34326	0.89861	48935	REPOTRECTINIB	ENSG00000047936; ENSG00000143924; ENSG00000171094; ENSG00000135144; ENSG00000108591; ENSG00000113070; ENSG00000140538; ENSG00000124145; ENSG00000019582; ENSG00000148053; ENSG00000198400	11
cad	Conditioned	REPSOX	pops	SET	2	1.60263	1.1937	0.012762	0.0801046	0.542891	0.054527	0.371261	0.0801046	0.542891	48935	REPSOX	ENSG00000106799; ENSG00000176105	2
cad	Conditioned	RESACTINA	pops	SET	2	1.23463	0.912	0.0097511	0.130655	0.651253	0.10849	0.537058	0.130655	0.651253	48935	RESACTIN_A	ENSG00000125618; ENSG00000185551	2
cad	Conditioned	RESCINNAMINE	pops	SET	2	2.50012	1.5996	0.017103	0.0215539	0.332201	0.0062115	0.0981465	0.0215539	0.332201	48935	RESCINNAMINE	ENSG00000165646; ENSG00000159640	2
cad	Conditioned	RESEQUINIL	pops	SET	13	-4.70926	-1.4772	-0.040254	0.999788	1	1	1	0.999788	1	48935	RESEQUINIL	ENSG00000166206; ENSG00000145864; ENSG00000187730; ENSG00000109158; ENSG00000182256; ENSG00000151834; ENSG00000022355; ENSG00000094755; ENSG00000163288; ENSG00000113327; ENSG00000145863; ENSG00000186297; ENSG00000268089; ENSG00000102287; ENSG00000163285; ENSG00000011677	16
cad	Conditioned	RESERPINE	pops	SET	9	2.96408	0.8549	0.019386	0.0103633	0.248836	0.0015202	0.0382867	0.0103633	0.248836	48935	RESERPINE	ENSG00000249230; ENSG00000140945; ENSG00000147437; ENSG00000019991; ENSG00000175445; ENSG00000012223; ENSG00000006128; ENSG00000165646; ENSG00000135318; ENSG00000036565	10
cad	Conditioned	RESIMMUNE	pops	SET	2	-0.23101	-0.14473	-0.0015474	0.571418	1	0.59134	1	0.571418	1	48935	RESIMMUNE	ENSG00000167658; ENSG00000198851	2
cad	Conditioned	RESINIFERATOXIN	pops	SET	3	-1.07853	-0.64361	-0.0084279	0.84192	1	0.85959	1	0.84192	1	48935	RESINIFERATOXIN	ENSG00000196689; ENSG00000231635; ENSG00000232292; ENSG00000089250; ENSG00000005844	5
cad	Conditioned	RESIQUIMOD	pops	SET	2	0.381198	0.28623	0.0030604	0.345745	0.900381	0.35153	0.90727	0.345745	0.900381	48935	RESIQUIMOD	ENSG00000152592; ENSG00000196664; ENSG00000123453; ENSG00000101916	4
cad	Conditioned	RESMINOSTAT	pops	SET	3	-0.71567	-0.34861	-0.0045649	0.742982	1	0.76289	1	0.742982	1	48935	RESMINOSTAT	ENSG00000180447; ENSG00000116478; ENSG00000171720; ENSG00000094631; ENSG00000147099	5
cad	Conditioned	RESOLVIND1	pops	SET	2	-0.604742	-0.44656	-0.0047746	0.706937	1	0.72732	1	0.706937	1	48935	RESOLVIN_D1	ENSG00000142511; ENSG00000143149	2
cad	Conditioned	RESORCINOL	pops	SET	5	-1.27983	-0.58112	-0.0098232	0.88293	1	0.89968	1	0.88293	1	48935	RESORCINOL	ENSG00000133742; ENSG00000074410; ENSG00000118298; ENSG00000104267; ENSG00000095303	5
cad	Conditioned	RESVERATROL	pops	SET	13	3.97168	1.0266	0.027975	0.0019695	0.13729	3.5855e-05	0.00243352	0.0019695	0.13729	48935	RESVERATROL	ENSG00000184047; ENSG00000261371; ENSG00000130513; ENSG00000170276; ENSG00000137275; ENSG00000184304; ENSG00000096717; ENSG00000170835; ENSG00000059804; ENSG00000118689; ENSG00000101266; ENSG00000124588; ENSG00000095303; ENSG00000073756	14
cad	Conditioned	RETASPIMYCIN	pops	SET	3	-2.61862	-0.94993	-0.012439	0.988669	1	0.99558	1	0.988669	1	48935	RETASPIMYCIN	ENSG00000080824; ENSG00000096384; ENSG00000161509	3
cad	Conditioned	RETATRUTIDE	pops	SET	3	-1.31513	-0.75286	-0.0098583	0.889185	1	0.90576	1	0.889185	1	48935	RETATRUTIDE	ENSG00000010310; ENSG00000215644; ENSG00000112164; ENSG00000288269	4
cad	Conditioned	RETEPLASE	pops	SET	3	5.11717	2.5025	0.032769	0.000254205	0.0547996	1.5693e-07	3.14728e-05	0.000254205	0.0547996	48935	RETEPLASE	ENSG00000122194; ENSG00000171560; ENSG00000104368	3
cad	Conditioned	RETIFANLIMAB	pops	SET	3	0.059884	0.032529	0.00042596	0.46089	0.981318	0.47612	1	0.46089	0.981318	48935	RETIFANLIMAB	ENSG00000196743; ENSG00000188389; ENSG00000276977; ENSG00000120217	4
cad	Conditioned	RETIGABINEDERIVATIVE10G	pops	SET	2	-0.916578	-0.63122	-0.006749	0.801663	1	0.82031	1	0.801663	1	48935	RETIGABINE_DERIVATIVE_10G	ENSG00000160862; ENSG00000185760	2
cad	Conditioned	RETINOICACIDAGENT	pops	SET	19	1.33959	0.26627	0.0087707	0.114018	0.619667	0.090201	0.489139	0.114018	0.619667	48935	RETINOIC_ACID_AGENT	ENSG00000172819; ENSG00000135929; ENSG00000118513; ENSG00000265203; ENSG00000178562; ENSG00000077092; ENSG00000143549; ENSG00000079385; ENSG00000143320; ENSG00000128918; ENSG00000116745; ENSG00000179218; ENSG00000163207; ENSG00000131759; ENSG00000134363; ENSG00000165949; ENSG00000275214; ENSG00000189058; ENSG00000180530; ENSG00000034510; ENSG00000158874	21
cad	Conditioned	RETINOL	pops	SET	28	0.502817	0.083166	0.0033246	0.306293	0.866234	0.30755	0.862553	0.306293	0.866234	48935	RETINOL	ENSG00000165092; ENSG00000128918; ENSG00000184254; ENSG00000162496; ENSG00000157326; ENSG00000284807; ENSG00000121207; ENSG00000177463; ENSG00000114115; ENSG00000265203; ENSG00000072042; ENSG00000139988; ENSG00000160439; ENSG00000278149; ENSG00000274504; ENSG00000278284; ENSG00000274418; ENSG00000276826; ENSG00000276341; ENSG00000273944; ENSG00000275474; ENSG00000276684; ENSG00000240857; ENSG00000135437; ENSG00000080511; ENSG00000042445; ENSG00000292155; ENSG00000163914; ENSG00000140522; ENSG00000186350; ENSG00000204231; ENSG00000231321; ENSG00000227322; ENSG00000228333; ENSG00000235712; ENSG00000206289; ENSG00000143171; ENSG00000141542; ENSG00000104687; ENSG00000137801; ENSG00000152661; ENSG00000198650; ENSG00000105372; ENSG00000099194; ENSG00000120949; ENSG00000169344	46
cad	Conditioned	RETINYLACETATE	pops	SET	3	5.38788	3.349	0.043854	0.000155879	0.0438388	3.615e-08	9.21354e-06	0.000155879	0.0438388	48935	RETINYL_ACETATE	ENSG00000163207; ENSG00000198959; ENSG00000175445	3
cad	Conditioned	RETINYLRETINOATE	pops	SET	2	-0.504584	-0.39129	-0.0041837	0.67239	1	0.69307	1	0.67239	1	48935	RETINYLRETINOATE	ENSG00000177606; ENSG00000131759	2
cad	Conditioned	REVAMILAST	pops	SET	5	0.488856	0.17854	0.0030181	0.310679	0.871123	0.31247	0.868338	0.310679	0.871123	48935	REVAMILAST	ENSG00000113448; ENSG00000184588; ENSG00000123500; ENSG00000065989; ENSG00000105650; ENSG00000285188	6
cad	Conditioned	REVERSINE	pops	SET	3	-0.807176	-0.36892	-0.0048308	0.77085	1	0.79021	1	0.77085	1	48935	REVERSINE	ENSG00000178999; ENSG00000149503; ENSG00000169032	3
cad	Conditioned	REVUMENIB	pops	SET	3	0.0702743	0.036206	0.00047411	0.457017	0.978993	0.47199	1	0.457017	0.978993	48935	REVUMENIB	ENSG00000122025; ENSG00000118058; ENSG00000133895	3
cad	Conditioned	RF9	pops	SET	2	-0.360134	-0.26906	-0.0028768	0.61998	1	0.64062	1	0.61998	1	48935	RF9	ENSG00000135046; ENSG00000148734	2
cad	Conditioned	RFLUROCARAZOLOL	pops	SET	2	1.02914	0.97253	0.010398	0.169075	0.713379	0.15171	0.634361	0.169075	0.713379	48935	(R)-FLUROCARAZOLOL	ENSG00000175899; ENSG00000121410	2
cad	Conditioned	RFRP3	pops	SET	2	-0.360134	-0.26906	-0.0028768	0.61998	1	0.64062	1	0.61998	1	48935	RFRP-3	ENSG00000135046; ENSG00000148734	2
cad	Conditioned	RG108	pops	SET	2	1.52897	0.98033	0.010482	0.0885839	0.565243	0.063144	0.404179	0.0885839	0.565243	48935	RG108	ENSG00000130816; ENSG00000088305	2
cad	Conditioned	RG1530	pops	SET	9	3.63559	1.198	0.027166	0.00344808	0.168307	0.00013917	0.0068711	0.00344808	0.168307	48935	RG1530	ENSG00000077782; ENSG00000066468; ENSG00000113721; ENSG00000142731; ENSG00000128052; ENSG00000087586; ENSG00000102755; ENSG00000037280; ENSG00000122025	9
cad	Conditioned	RG2833	pops	SET	2	-0.398463	-0.21619	-0.0023115	0.634163	1	0.65486	1	0.634163	1	48935	RG2833	ENSG00000116478; ENSG00000171720	2
cad	Conditioned	RG3487	pops	SET	6	-1.99833	-0.87151	-0.016138	0.964611	1	0.97715	1	0.964611	1	48935	RG3487	ENSG00000186090; ENSG00000186038; ENSG00000178084; ENSG00000175344; ENSG00000274542; ENSG00000282088; ENSG00000166736; ENSG00000149305; ENSG00000166664; ENSG00000275917	10
cad	Conditioned	RG4733	pops	SET	10	1.40928	0.37766	0.009027	0.104055	0.59916	0.079383	0.457401	0.104055	0.59916	48935	RG4733	ENSG00000080815; ENSG00000138613; ENSG00000205155; ENSG00000135821; ENSG00000143801; ENSG00000162736; ENSG00000117362; ENSG00000148400; ENSG00000204301; ENSG00000235396; ENSG00000232339; ENSG00000238196; ENSG00000223355; ENSG00000206312; ENSG00000234876; ENSG00000134250; ENSG00000074181	17
cad	Conditioned	RG7112	pops	SET	2	1.50086	0.85909	0.0091853	0.092012	0.572705	0.066707	0.416297	0.092012	0.572705	48935	RG7112	ENSG00000135679; ENSG00000141510	2
cad	Conditioned	RG7160	pops	SET	2	1.61098	1.6925	0.018097	0.0791938	0.54145	0.053592	0.36797	0.0791938	0.54145	48935	RG-7160	ENSG00000146648; ENSG00000203747	2
cad	Conditioned	RG7167	pops	SET	2	0.688583	0.51778	0.0055361	0.251282	0.809418	0.24555	0.782903	0.251282	0.809418	48935	RG-7167	ENSG00000126934; ENSG00000169032	2
cad	Conditioned	RG7594	pops	SET	2	5.67599	2.6697	0.028545	8.98829e-05	0.0357595	7.0141e-09	2.31916e-06	8.98829e-05	0.0357595	48935	RG-7594	ENSG00000150093; ENSG00000138448	2
cad	Conditioned	RG7598	pops	SET	13	-5.51873	-1.4538	-0.039616	0.999969	1	1	1	0.999969	1	48935	RG-7598	ENSG00000137267; ENSG00000104833; ENSG00000167552; ENSG00000188229; ENSG00000137285; ENSG00000258947; ENSG00000176014; ENSG00000198033; ENSG00000167553; ENSG00000152086; ENSG00000127824; ENSG00000123416; ENSG00000261456; ENSG00000143297; ENSG00000196230; ENSG00000101162; ENSG00000235067; ENSG00000232575; ENSG00000227739; ENSG00000224156; ENSG00000229684; ENSG00000183311; ENSG00000232421; ENSG00000292120	24
cad	Conditioned	RG7600	pops	SET	13	-5.61386	-1.4367	-0.039151	0.999978	1	1	1	0.999978	1	48935	RG-7600	ENSG00000102854; ENSG00000261456; ENSG00000104833; ENSG00000167553; ENSG00000101162; ENSG00000176014; ENSG00000198033; ENSG00000152086; ENSG00000127824; ENSG00000258947; ENSG00000137285; ENSG00000188229; ENSG00000196230; ENSG00000137267; ENSG00000167552; ENSG00000123416; ENSG00000235067; ENSG00000232575; ENSG00000227739; ENSG00000224156; ENSG00000229684; ENSG00000183311; ENSG00000232421; ENSG00000292120	24
cad	Conditioned	RG7603	pops	SET	2	1.48186	1.0123	0.010824	0.0944349	0.578792	0.069193	0.424572	0.0944349	0.578792	48935	RG-7603	ENSG00000198793; ENSG00000121879	2
cad	Conditioned	RG7636	pops	SET	13	-4.88818	-1.283	-0.034963	0.999853	1	1	1	0.999853	1	48935	RG-7636	ENSG00000136160; ENSG00000188229; ENSG00000167552; ENSG00000176014; ENSG00000123416; ENSG00000101162; ENSG00000104833; ENSG00000196230; ENSG00000152086; ENSG00000137285; ENSG00000127824; ENSG00000137267; ENSG00000261456; ENSG00000258947; ENSG00000198033; ENSG00000167553; ENSG00000235067; ENSG00000232575; ENSG00000227739; ENSG00000224156; ENSG00000229684; ENSG00000183311; ENSG00000232421; ENSG00000292120	24
cad	Conditioned	RG7841	pops	SET	13	-5.24417	-1.3821	-0.037662	0.999935	1	1	1	0.999935	1	48935	RG-7841	ENSG00000160932; ENSG00000278032; ENSG00000196230; ENSG00000137285; ENSG00000167552; ENSG00000176014; ENSG00000101162; ENSG00000127824; ENSG00000198033; ENSG00000137267; ENSG00000152086; ENSG00000167553; ENSG00000188229; ENSG00000104833; ENSG00000258947; ENSG00000261456; ENSG00000123416; ENSG00000235067; ENSG00000232575; ENSG00000227739; ENSG00000224156; ENSG00000229684; ENSG00000183311; ENSG00000232421; ENSG00000292120	25
cad	Conditioned	RGB286638	pops	SET	16	1.4036	0.29529	0.0089263	0.104826	0.60031	0.080228	0.459575	0.104826	0.60031	48935	RGB-286638	ENSG00000250506; ENSG00000136807; ENSG00000063046; ENSG00000148730; ENSG00000040531; ENSG00000164885; ENSG00000123374; ENSG00000170312; ENSG00000134058; ENSG00000135446; ENSG00000105810; ENSG00000277273; ENSG00000122025; ENSG00000082701; ENSG00000096968; ENSG00000135341; ENSG00000050748	17
cad	Conditioned	RGFP109	pops	SET	2	-0.461848	-0.25906	-0.0027699	0.657173	1	0.6779	1	0.657173	1	48935	RGFP109	ENSG00000171720; ENSG00000106105; ENSG00000263761	3
cad	Conditioned	RGFP966	pops	SET	2	-0.461848	-0.25906	-0.0027699	0.657173	1	0.6779	1	0.657173	1	48935	RGFP966	ENSG00000106105; ENSG00000171720	2
cad	Conditioned	RGS4INHIBITOR11B	pops	SET	2	-0.704279	-0.36226	-0.0038733	0.739393	1	0.75937	1	0.739393	1	48935	RGS4_INHIBITOR_11B	ENSG00000185245; ENSG00000169347	2
cad	Conditioned	RHAMNETIN	pops	SET	5	-1.20936	-0.54448	-0.0092039	0.869701	1	0.88673	1	0.869701	1	48935	RHAMNETIN	ENSG00000107643; ENSG00000106211; ENSG00000156711; ENSG00000188130; ENSG00000185386	5
cad	Conditioned	RHC80267	pops	SET	3	1.5441	0.9077	0.011886	0.0867705	0.559949	0.061293	0.397602	0.0867705	0.559949	48935	RHC80267	ENSG00000213145; ENSG00000182809; ENSG00000134780; ENSG00000164535	4
cad	Conditioned	RHODAMINE123	pops	SET	2	0.476899	0.27405	0.0029301	0.314454	0.875094	0.31672	0.873123	0.314454	0.875094	48935	RHODAMINE123	ENSG00000118777; ENSG00000100288	2
cad	Conditioned	RHODEILITORIN	pops	SET	2	0.110868	0.089845	0.00096062	0.441947	0.969371	0.45586	0.992676	0.441947	0.969371	48935	RHODEI-LITORIN	ENSG00000120437; ENSG00000075239	2
cad	Conditioned	RHOKINASEINHIBITORIV	pops	SET	2	-1.6797	-0.83204	-0.0088962	0.938649	1	0.95348	1	0.938649	1	48935	RHO_KINASE_INHIBITOR_IV	ENSG00000168925; ENSG00000285346; ENSG00000104529; ENSG00000273594	4
cad	Conditioned	RHUCIN	pops	SET	3	3.08158	1.7467	0.022872	0.00857965	0.235258	0.0010315	0.0294495	0.00857965	0.235258	48935	RHUCIN	ENSG00000138735; ENSG00000149131; ENSG00000182326	3
cad	Conditioned	RIBAVIRIN	pops	SET	24	-0.264525	-0.047387	-0.001754	0.584142	1	0.60431	1	0.584142	1	48935	RIBAVIRIN	ENSG00000140718; ENSG00000196611; ENSG00000204516; ENSG00000234218; ENSG00000224378; ENSG00000231372; ENSG00000231179; ENSG00000238289; ENSG00000227772; ENSG00000206449; ENSG00000184557; ENSG00000137860; ENSG00000103522; ENSG00000213809; ENSG00000106348; ENSG00000083223; ENSG00000101439; ENSG00000110799; ENSG00000088854; ENSG00000135114; ENSG00000204525; ENSG00000237022; ENSG00000233841; ENSG00000228299; ENSG00000225691; ENSG00000206435; ENSG00000206452; ENSG00000146469; ENSG00000089127; ENSG00000111057; ENSG00000150782; ENSG00000204397; ENSG00000186104; ENSG00000185745; ENSG00000179348; ENSG00000156110; ENSG00000197594; ENSG00000178035; ENSG00000076685	39
cad	Conditioned	RIBOCICLIB	pops	SET	7	3.81107	1.2099	0.024198	0.00258066	0.151392	6.9441e-05	0.00408801	0.00258066	0.151392	48935	RIBOCICLIB	ENSG00000139687; ENSG00000147889; ENSG00000127616; ENSG00000118971; ENSG00000135446; ENSG00000105810; ENSG00000112576	7
cad	Conditioned	RICIN	pops	SET	2	0.697715	0.67686	0.007237	0.248789	0.808313	0.24268	0.778905	0.248789	0.808313	48935	RICIN	ENSG00000055332; ENSG00000158125	2
cad	Conditioned	RIDAFOROLIMUS	pops	SET	3	0.643582	0.35778	0.004685	0.263914	0.821929	0.25993	0.803466	0.263914	0.821929	48935	RIDAFOROLIMUS	ENSG00000121879; ENSG00000198793; ENSG00000105379	3
cad	Conditioned	RIFAMPIN	pops	SET	13	2.0729	0.53456	0.014567	0.0410065	0.424958	0.019101	0.202174	0.0410065	0.424958	48935	RIFAMPIN	ENSG00000138115; ENSG00000082898; ENSG00000198517; ENSG00000111913; ENSG00000156273; ENSG00000084453; ENSG00000186094; ENSG00000007171; ENSG00000111249; ENSG00000111012; ENSG00000144852; ENSG00000134538; ENSG00000111700	13
cad	Conditioned	RIFAMYCIN	pops	SET	4	-0.938267	-0.63957	-0.0096702	0.807426	1	0.82594	1	0.807426	1	48935	RIFAMYCIN	ENSG00000084453; ENSG00000134538; ENSG00000111700; ENSG00000137491	4
cad	Conditioned	RIFAPENTINE	pops	SET	5	-0.296958	-0.12028	-0.0020333	0.596352	1	0.61675	1	0.596352	1	48935	RIFAPENTINE	ENSG00000144852; ENSG00000156006; ENSG00000138115; ENSG00000138109; ENSG00000160868	5
cad	Conditioned	RIGOSERTIB	pops	SET	3	0.840781	0.52775	0.0069106	0.21167	0.767964	0.20024	0.721381	0.21167	0.767964	48935	RIGOSERTIB	ENSG00000174775; ENSG00000276536; ENSG00000166851; ENSG00000121879	4
cad	Conditioned	RILAPLADIB	pops	SET	4	0.261637	0.10837	0.0016385	0.387076	0.932348	0.39681	0.948813	0.387076	0.932348	48935	RILAPLADIB	ENSG00000167900; ENSG00000146070; ENSG00000170890; ENSG00000112062	4
cad	Conditioned	RILMENIDINE	pops	SET	3	-0.317888	-0.18084	-0.002368	0.604175	1	0.62471	1	0.604175	1	48935	RILMENIDINE	ENSG00000184160; ENSG00000010322; ENSG00000150594	3
cad	Conditioned	RILONACEPT	pops	SET	2	0.391682	0.32228	0.0034458	0.342285	0.897951	0.34765	0.903307	0.342285	0.897951	48935	RILONACEPT	ENSG00000196126; ENSG00000229074; ENSG00000206240; ENSG00000236884; ENSG00000228080; ENSG00000206306; ENSG00000125538; ENSG00000115008	8
cad	Conditioned	RILPIVIRINE	pops	SET	2	-0.623089	-0.46589	-0.0049813	0.713063	1	0.73338	1	0.713063	1	48935	RILPIVIRINE	ENSG00000185313; ENSG00000144852	2
cad	Conditioned	RILUZOLE	pops	SET	17	-1.15361	-0.25511	-0.0079491	0.858352	1	0.87566	1	0.858352	1	48935	RILUZOLE	ENSG00000159199; ENSG00000151012; ENSG00000124172; ENSG00000185313; ENSG00000136546; ENSG00000168356; ENSG00000007314; ENSG00000183873; ENSG00000144285; ENSG00000169432; ENSG00000196876; ENSG00000136531; ENSG00000153253; ENSG00000100433; ENSG00000082482; ENSG00000182450; ENSG00000104783	17
cad	Conditioned	RIMABOTULINUMTOXINB	pops	SET	3	-1.58569	-0.77762	-0.010183	0.928225	1	0.94358	1	0.928225	1	48935	RIMABOTULINUMTOXINB	ENSG00000220205; ENSG00000139190; ENSG00000143858	3
cad	Conditioned	RIMEGEPANT	pops	SET	3	1.9033	1.3522	0.017706	0.0524574	0.468846	0.02851	0.2575	0.0524574	0.468846	48935	RIMEGEPANT	ENSG00000064989; ENSG00000163221; ENSG00000110680	3
cad	Conditioned	RIMEXOLONE	pops	SET	4	-0.0154239	-0.0062493	-9.4488e-05	0.489297	0.99768	0.50615	1	0.489297	0.99768	48935	RIMEXOLONE	ENSG00000113580; ENSG00000135046; ENSG00000173153; ENSG00000170099; ENSG00000277405	5
cad	Conditioned	RIMITEROL	pops	SET	2	0.2296	0.17757	0.0018986	0.398518	0.940991	0.4092	0.959335	0.398518	0.940991	48935	RIMITEROL	ENSG00000169252; ENSG00000188778	2
cad	Conditioned	RIMONABANT	pops	SET	8	-1.59065	-0.51319	-0.010972	0.928816	1	0.94415	1	0.928816	1	48935	RIMONABANT	ENSG00000118432; ENSG00000125257; ENSG00000108846; ENSG00000023839; ENSG00000103222; ENSG00000278183; ENSG00000134940; ENSG00000138031; ENSG00000135898	9
cad	Conditioned	RINETERKIB	pops	SET	2	0.844153	0.50542	0.005404	0.210844	0.767015	0.1993	0.719804	0.210844	0.767015	48935	RINETERKIB	ENSG00000213281; ENSG00000044115	2
cad	Conditioned	RIOCIGUAT	pops	SET	4	2.61431	1.3796	0.02086	0.0180414	0.308153	0.0044737	0.0790898	0.0180414	0.308153	48935	RIOCIGUAT	ENSG00000132518; ENSG00000152402; ENSG00000061918; ENSG00000123201; ENSG00000164116	5
cad	Conditioned	RIPASUDIL	pops	SET	5	0.0807168	0.029615	0.00050062	0.453128	0.97616	0.46783	1	0.453128	0.97616	48935	RIPASUDIL	ENSG00000134318; ENSG00000171793; ENSG00000067900; ENSG00000168925; ENSG00000285346; ENSG00000160213	6
cad	Conditioned	RIPK1INHIBITOR22B	pops	SET	6	1.36189	0.40877	0.0075691	0.110769	0.614054	0.086625	0.478404	0.110769	0.614054	48935	RIPK1_INHIBITOR_22B	ENSG00000174837; ENSG00000134769; ENSG00000078098; ENSG00000108591; ENSG00000120129; ENSG00000221829	6
cad	Conditioned	RIPK3INHIBITOR18	pops	SET	7	-0.362203	-0.10271	-0.0020542	0.620741	1	0.6414	1	0.620741	1	48935	RIPK3_INHIBITOR_18	ENSG00000000938; ENSG00000134762; ENSG00000134760; ENSG00000103876; ENSG00000157514; ENSG00000221829; ENSG00000078098; ENSG00000158050	8
cad	Conditioned	RIPK3INHIBITOR42	pops	SET	2	2.03252	0.77803	0.0083186	0.0434954	0.434466	0.021059	0.21327	0.0434954	0.434466	48935	RIPK3_INHIBITOR_42	ENSG00000221829; ENSG00000078098	2
cad	Conditioned	RISANKIZUMAB	pops	SET	2	0.374141	0.27111	0.0028987	0.348144	0.902526	0.35415	0.90942	0.348144	0.902526	48935	RISANKIZUMAB	ENSG00000113302; ENSG00000110944	2
cad	Conditioned	RISEDRONATE	pops	SET	4	-1.21327	-0.48521	-0.0073362	0.87044	1	0.88748	1	0.87044	1	48935	RISEDRONATE	ENSG00000160752; ENSG00000106605; ENSG00000125538; ENSG00000164761	4
cad	Conditioned	RISLENEMDAZ	pops	SET	2	-1.03754	-0.72417	-0.0077428	0.83238	1	0.85025	1	0.83238	1	48935	RISLENEMDAZ	ENSG00000273079; ENSG00000176884	2
cad	Conditioned	RISOVALISIB	pops	SET	3	0.934883	0.52733	0.0069052	0.189503	0.741629	0.17493	0.6771	0.189503	0.741629	48935	RISOVALISIB	ENSG00000171862; ENSG00000284792; ENSG00000121879; ENSG00000198734	4
cad	Conditioned	RISPERIDONE	pops	SET	37	-2.05506	-0.34677	-0.015931	0.967991	1	0.98006	1	0.967991	1	48935	RISPERIDONE	ENSG00000154310; ENSG00000198822; ENSG00000178188; ENSG00000152208; ENSG00000196277; ENSG00000276158; ENSG00000168702; ENSG00000144339; ENSG00000128829; ENSG00000151322; ENSG00000112425; ENSG00000029725; ENSG00000133636; ENSG00000157985; ENSG00000141655; ENSG00000108691; ENSG00000147862; ENSG00000222321; ENSG00000188981; ENSG00000104067; ENSG00000277401; ENSG00000138777; ENSG00000147246; ENSG00000102468; ENSG00000149295; ENSG00000120907; ENSG00000170214; ENSG00000171873; ENSG00000150594; ENSG00000274286; ENSG00000184160; ENSG00000184845; ENSG00000151577; ENSG00000069696; ENSG00000276825; ENSG00000196639; ENSG00000178394; ENSG00000135312; ENSG00000179546; ENSG00000168830; ENSG00000179097; ENSG00000158748; ENSG00000148680	43
cad	Conditioned	RISVODETINIB	pops	SET	2	0.083686	0.061772	0.00066046	0.452021	0.975447	0.46665	1	0.452021	0.975447	48935	RISVODETINIB	ENSG00000143322; ENSG00000143196	2
cad	Conditioned	RITANSERIN	pops	SET	12	-2.56401	-0.79869	-0.020912	0.987435	1	0.99482	1	0.987435	1	48935	RITANSERIN	ENSG00000101425; ENSG00000120907; ENSG00000170214; ENSG00000171873; ENSG00000178394; ENSG00000135312; ENSG00000179546; ENSG00000102468; ENSG00000135914; ENSG00000147246; ENSG00000157219; ENSG00000158748; ENSG00000148680	13
cad	Conditioned	RITODRINE	pops	SET	4	-0.386271	-0.18446	-0.002789	0.629632	1	0.65035	1	0.629632	1	48935	RITODRINE	ENSG00000169252; ENSG00000197584; ENSG00000184588; ENSG00000128310	4
cad	Conditioned	RITONAVIR	pops	SET	19	-1.05428	-0.23426	-0.0077164	0.836316	1	0.85412	1	0.836316	1	48935	RITONAVIR	ENSG00000244122; ENSG00000169919; ENSG00000130208; ENSG00000288702; ENSG00000130204; ENSG00000110245; ENSG00000111775; ENSG00000021461; ENSG00000160870; ENSG00000130649; ENSG00000136869; ENSG00000169245; ENSG00000160868; ENSG00000106258; ENSG00000140505; ENSG00000197408; ENSG00000165841; ENSG00000138115; ENSG00000138109; ENSG00000100197; ENSG00000283284; ENSG00000272532; ENSG00000280905; ENSG00000275211; ENSG00000282966; ENSG00000282301	26
cad	Conditioned	RITUXIMAB	pops	SET	18	0.796298	0.16262	0.005214	0.222739	0.778917	0.21293	0.738255	0.222739	0.778917	48935	RITUXIMAB	ENSG00000141736; ENSG00000004468; ENSG00000156738; ENSG00000100365; ENSG00000275990; ENSG00000156234; ENSG00000243955; ENSG00000138621; ENSG00000065361; ENSG00000051523; ENSG00000143226; ENSG00000203747; ENSG00000107562; ENSG00000159231; ENSG00000137198; ENSG00000105372; ENSG00000170276; ENSG00000168769; ENSG00000112130	19
cad	Conditioned	RIVANICLINE	pops	SET	3	-1.10263	-0.62594	-0.0081964	0.847332	1	0.8649	1	0.847332	1	48935	RIVANICLINE	ENSG00000101204; ENSG00000160716; ENSG00000169429	3
cad	Conditioned	RIVAROXABAN	pops	SET	5	2.64304	1.196	0.020217	0.0172463	0.301878	0.0041129	0.0748953	0.0172463	0.301878	48935	RIVAROXABAN	ENSG00000126218; ENSG00000198848; ENSG00000262243; ENSG00000127948; ENSG00000084674; ENSG00000291544; ENSG00000187474	7
cad	Conditioned	RIVASTIGMINE	pops	SET	5	3.51412	1.3412	0.022671	0.00421183	0.181415	0.00022135	0.00975834	0.00421183	0.181415	48935	RIVASTIGMINE	ENSG00000175344; ENSG00000274542; ENSG00000282088; ENSG00000171132; ENSG00000130203; ENSG00000087085; ENSG00000114200	7
cad	Conditioned	RIVICICLIB	pops	SET	5	1.97879	0.67811	0.011463	0.0470242	0.44677	0.023929	0.231318	0.0470242	0.44677	48935	RIVICICLIB	ENSG00000114867; ENSG00000135446; ENSG00000135625; ENSG00000136807; ENSG00000170312	5
cad	Conditioned	RIVIPANSEL	pops	SET	3	0.354479	0.22709	0.0029736	0.354814	0.907809	0.36149	0.916565	0.354814	0.907809	48935	RIVIPANSEL	ENSG00000174175; ENSG00000007908; ENSG00000188404	3
cad	Conditioned	RIZATRIPTAN	pops	SET	5	-2.27241	-1.0574	-0.017874	0.978366	1	0.98846	1	0.978366	1	48935	RIZATRIPTAN	ENSG00000179546; ENSG00000135312; ENSG00000178394; ENSG00000168830; ENSG00000179097	5
cad	Conditioned	RKI1447	pops	SET	12	2.68224	0.69175	0.018112	0.016217	0.295302	0.0036601	0.0692811	0.016217	0.295302	48935	RKI-1447	ENSG00000143776; ENSG00000104936; ENSG00000168925; ENSG00000285346; ENSG00000163131; ENSG00000171793; ENSG00000111450; ENSG00000065534; ENSG00000106683; ENSG00000149269; ENSG00000123143; ENSG00000067900; ENSG00000134318	13
cad	Conditioned	RM2GA68	pops	SET	2	0.0971401	0.092353	0.00098744	0.447012	0.972039	0.46131	0.996647	0.447012	0.972039	48935	RM-2_GA-68	ENSG00000197299; ENSG00000120437	2
cad	Conditioned	RN1	pops	SET	2	2.64396	2.4634	0.026338	0.0172219	0.301782	0.0041012	0.0747457	0.0172219	0.301782	48935	RN-1	ENSG00000164949; ENSG00000004487	2
cad	Conditioned	RN486	pops	SET	2	1.03614	0.80754	0.0086342	0.167644	0.71089	0.15008	0.63043	0.167644	0.71089	48935	RN486	ENSG00000125266; ENSG00000166147	2
cad	Conditioned	RND336	pops	SET	3	-1.86263	-0.78482	-0.010277	0.955129	1	0.96873	1	0.955129	1	48935	(R)-ND-336	ENSG00000137992; ENSG00000156136; ENSG00000080166	3
cad	Conditioned	RO0505124	pops	SET	2	-0.38777	-0.12784	-0.0013668	0.630195	1	0.6509	1	0.630195	1	48935	RO-0505124	ENSG00000135446; ENSG00000163482	2
cad	Conditioned	RO082750	pops	SET	4	0.46731	0.28569	0.0043195	0.317501	0.878189	0.32015	0.877726	0.317501	0.878189	48935	RO-08-2750	ENSG00000134259; ENSG00000064300; ENSG00000197299; ENSG00000108773	4
cad	Conditioned	RO154513	pops	SET	11	-2.21262	-0.63002	-0.015794	0.975872	1	0.98653	1	0.975872	1	48935	RO15-4513	ENSG00000141480; ENSG00000143437; ENSG00000120500; ENSG00000137486; ENSG00000133794; ENSG00000022355; ENSG00000151834; ENSG00000011677; ENSG00000109158; ENSG00000186297; ENSG00000145863; ENSG00000145864; ENSG00000113327	13
cad	Conditioned	RO194603	pops	SET	6	-1.12098	-0.50147	-0.0092857	0.851393	1	0.86885	1	0.851393	1	48935	RO19-4603	ENSG00000143437; ENSG00000133794; ENSG00000137486; ENSG00000022355; ENSG00000151834; ENSG00000011677; ENSG00000186297	7
cad	Conditioned	RO201724	pops	SET	8	0.537766	0.16781	0.0035878	0.295374	0.85524	0.29537	0.847966	0.295374	0.85524	48935	RO20-1724	ENSG00000111799; ENSG00000123500; ENSG00000060718; ENSG00000204248; ENSG00000223699; ENSG00000227801; ENSG00000230930; ENSG00000235708; ENSG00000232541; ENSG00000206290; ENSG00000172572; ENSG00000065989; ENSG00000184588; ENSG00000105650; ENSG00000285188; ENSG00000113448	16
cad	Conditioned	RO251553	pops	SET	2	0.11932	0.12105	0.0012943	0.438815	0.967446	0.45251	0.990586	0.438815	0.967446	48935	RO_25-1553	ENSG00000078549; ENSG00000095139	2
cad	Conditioned	RO256981	pops	SET	2	-0.686945	-0.535	-0.0057203	0.733907	1	0.75394	1	0.733907	1	48935	RO-25-6981	ENSG00000273079; ENSG00000184845	2
cad	Conditioned	RO3	pops	SET	2	-1.45283	-0.96533	-0.010321	0.910879	1	0.92685	1	0.910879	1	48935	RO3	ENSG00000132681; ENSG00000109991	2
cad	Conditioned	RO318220	pops	SET	5	1.80055	0.73205	0.012375	0.0607251	0.494522	0.035896	0.29547	0.0607251	0.494522	48935	RO31-8220	ENSG00000068903; ENSG00000283100; ENSG00000166501; ENSG00000169429; ENSG00000092820; ENSG00000175197	6
cad	Conditioned	RO3280	pops	SET	3	4.12758	2.4025	0.03146	0.00151637	0.12437	1.8416e-05	0.00143501	0.00151637	0.12437	48935	RO3280	ENSG00000160867; ENSG00000106991; ENSG00000163586	3
cad	Conditioned	RO3306	pops	SET	4	0.26932	0.12372	0.0018707	0.384368	0.930402	0.39384	0.946125	0.384368	0.930402	48935	RO3306	ENSG00000135625; ENSG00000151247; ENSG00000161960; ENSG00000170312	4
cad	Conditioned	RO4491533	pops	SET	2	0.282539	0.16921	0.0018091	0.379711	0.927712	0.38877	0.941525	0.379711	0.927712	48935	RO4491533	ENSG00000166825; ENSG00000151729	2
cad	Conditioned	RO4938581	pops	SET	3	1.10616	0.69717	0.0091292	0.153731	0.689789	0.13434	0.598174	0.153731	0.689789	48935	RO4938581	ENSG00000133794; ENSG00000143437; ENSG00000137486	3
cad	Conditioned	RO4987655	pops	SET	2	0.688583	0.51778	0.0055361	0.251282	0.809418	0.24555	0.782903	0.251282	0.809418	48935	RO-4987655	ENSG00000126934; ENSG00000169032	2
cad	Conditioned	RO5028442	pops	SET	2	-0.905691	-0.70374	-0.0075243	0.798759	1	0.81744	1	0.798759	1	48935	RO5028442	ENSG00000078061; ENSG00000103569; ENSG00000091262; ENSG00000275331	4
cad	Conditioned	RO5126766	pops	SET	8	2.73959	0.95713	0.020464	0.0148105	0.286576	0.0030792	0.0617877	0.0148105	0.286576	48935	RO-5126766	ENSG00000157764; ENSG00000169032; ENSG00000126934; ENSG00000132155; ENSG00000076984; ENSG00000100359; ENSG00000103876; ENSG00000178764	8
cad	Conditioned	RO5508887	pops	SET	3	0.135671	0.077638	0.0010166	0.43274	0.963829	0.44604	0.986262	0.43274	0.963829	48935	RO5508887	ENSG00000186318; ENSG00000131781; ENSG00000122176	3
cad	Conditioned	RO600175	pops	SET	2	-0.768665	-0.71246	-0.0076176	0.759394	1	0.77895	1	0.759394	1	48935	RO_60-0175	ENSG00000102468; ENSG00000135914; ENSG00000147246	3
cad	Conditioned	RO6870810	pops	SET	4	1.74501	0.81312	0.012294	0.0656902	0.511025	0.040502	0.317513	0.0656902	0.511025	48935	RO-6870810	ENSG00000141867; ENSG00000204256; ENSG00000234704; ENSG00000234507; ENSG00000230678; ENSG00000236227; ENSG00000235307; ENSG00000215077; ENSG00000169925; ENSG00000137948; ENSG00000187957	11
cad	Conditioned	RO7121661	pops	SET	2	-0.515457	-0.3238	-0.0034621	0.676217	1	0.69688	1	0.676217	1	48935	RO-7121661	ENSG00000188389; ENSG00000276977; ENSG00000135077	3
cad	Conditioned	ROBALZOTAN	pops	SET	2	-0.46537	-0.46281	-0.0049483	0.65844	1	0.67916	1	0.65844	1	48935	ROBALZOTAN	ENSG00000178394; ENSG00000121410	2
cad	Conditioned	ROCKINHIBITOR3	pops	SET	2	-0.783406	-0.38213	-0.0040857	0.763827	1	0.7833	1	0.763827	1	48935	ROCK_INHIBITOR_3	ENSG00000171793; ENSG00000168925; ENSG00000285346	3
cad	Conditioned	ROCURONIUM	pops	SET	11	-2.13548	-0.67368	-0.016888	0.972279	1	0.98363	1	0.972279	1	48935	ROCURONIUM	ENSG00000181072; ENSG00000196218; ENSG00000120903; ENSG00000121351; ENSG00000166736; ENSG00000134538; ENSG00000108556; ENSG00000196811; ENSG00000170175; ENSG00000138435; ENSG00000135902; ENSG00000283946	12
cad	Conditioned	ROEMERINE	pops	SET	2	-0.117125	-0.069104	-0.00073886	0.528103	1	0.54662	1	0.528103	1	48935	ROEMERINE	ENSG00000165806; ENSG00000138794	2
cad	Conditioned	ROFECOXIB	pops	SET	8	1.94702	0.60486	0.012932	0.0492513	0.45698	0.025773	0.241888	0.0492513	0.45698	48935	ROFECOXIB	ENSG00000157017; ENSG00000089685; ENSG00000106211; ENSG00000136634; ENSG00000073756; ENSG00000095303; ENSG00000087088; ENSG00000049540	8
cad	Conditioned	ROFLUMILAST	pops	SET	6	0.328527	0.1153	0.002135	0.363742	0.91318	0.37126	0.925272	0.363742	0.91318	48935	ROFLUMILAST	ENSG00000065989; ENSG00000105650; ENSG00000285188; ENSG00000184588; ENSG00000113448; ENSG00000001626; ENSG00000060718	7
cad	Conditioned	ROGARATINIB	pops	SET	6	1.52558	0.50489	0.0093491	0.0889898	0.565768	0.063566	0.405907	0.0889898	0.565768	48935	ROGARATINIB	ENSG00000077782; ENSG00000160867; ENSG00000068078; ENSG00000092964; ENSG00000117505; ENSG00000066468	6
cad	Conditioned	ROLAPITANT	pops	SET	2	-2.92425	-2.159	-0.023084	0.993672	1	0.99827	1	0.993672	1	48935	ROLAPITANT	ENSG00000165272; ENSG00000115353	2
cad	Conditioned	ROLIPRAM	pops	SET	8	0.338353	0.10561	0.002258	0.360388	0.911541	0.36755	0.922649	0.360388	0.911541	48935	ROLIPRAM	ENSG00000111799; ENSG00000060718; ENSG00000204248; ENSG00000223699; ENSG00000227801; ENSG00000230930; ENSG00000235708; ENSG00000232541; ENSG00000206290; ENSG00000123500; ENSG00000138735; ENSG00000113448; ENSG00000184588; ENSG00000065989; ENSG00000105650; ENSG00000285188	16
cad	Conditioned	ROLUPERIDONE	pops	SET	2	0.429265	0.17408	0.0018613	0.329833	0.889015	0.33387	0.891145	0.329833	0.889015	48935	ROLUPERIDONE	ENSG00000109084; ENSG00000102468	2
cad	Conditioned	ROMIDEPSIN	pops	SET	12	1.06567	0.28481	0.0074571	0.161626	0.702417	0.14329	0.617462	0.161626	0.702417	48935	ROMIDEPSIN	ENSG00000171720; ENSG00000147099; ENSG00000116478; ENSG00000196591; ENSG00000094631; ENSG00000184033; ENSG00000148935; ENSG00000164404; ENSG00000129355; ENSG00000100429; ENSG00000048052; ENSG00000061273; ENSG00000068024; ENSG00000163517; ENSG00000108840	15
cad	Conditioned	ROMILKIMAB	pops	SET	3	0.783305	0.33997	0.0044517	0.226025	0.782049	0.21673	0.744781	0.226025	0.782049	48935	ROMILKIMAB	ENSG00000113520; ENSG00000169194; ENSG00000077238	3
cad	Conditioned	ROMIPLOSTIM	pops	SET	2	-2.48021	-1.1685	-0.012494	0.985311	1	0.99343	1	0.985311	1	48935	ROMIPLOSTIM	ENSG00000117400; ENSG00000106546	2
cad	Conditioned	RONACALERET	pops	SET	2	-0.510928	-0.32308	-0.0034543	0.674637	1	0.69529	1	0.674637	1	48935	RONACALERET	ENSG00000102575; ENSG00000036828	2
cad	Conditioned	RONICICLIB	pops	SET	21	2.54175	0.49249	0.017053	0.0202017	0.324867	0.005519	0.0905257	0.0202017	0.324867	48935	RONICICLIB	ENSG00000136807; ENSG00000117266; ENSG00000185324; ENSG00000102225; ENSG00000112576; ENSG00000105173; ENSG00000118971; ENSG00000059758; ENSG00000065883; ENSG00000250506; ENSG00000138395; ENSG00000156345; ENSG00000058091; ENSG00000134058; ENSG00000167258; ENSG00000132964; ENSG00000164885; ENSG00000155111; ENSG00000135446; ENSG00000248333; ENSG00000170312; ENSG00000105810; ENSG00000123374; ENSG00000277273	24
cad	Conditioned	RONOMILAST	pops	SET	3	0.967043	0.47975	0.0062822	0.182333	0.73165	0.16676	0.66442	0.182333	0.73165	48935	RONOMILAST	ENSG00000065989; ENSG00000113448; ENSG00000184588	3
cad	Conditioned	RONTALIZUMAB	pops	SET	13	-0.820248	-0.44852	-0.012223	0.77466	1	0.79396	1	0.77466	1	48935	RONTALIZUMAB	ENSG00000186803; ENSG00000233816; ENSG00000197919; ENSG00000228083; ENSG00000234829; ENSG00000137080; ENSG00000120242; ENSG00000188379; ENSG00000120235; ENSG00000147873; ENSG00000214042; ENSG00000236637; ENSG00000147885	13
cad	Conditioned	ROPEGINTERFERONALFA2B	pops	SET	4	1.02541	0.50895	0.0076953	0.169847	0.715026	0.15259	0.636873	0.169847	0.715026	48935	ROPEGINTERFERON_ALFA-2B	ENSG00000096968; ENSG00000188379; ENSG00000142166; ENSG00000159110	4
cad	Conditioned	ROPINIROLE	pops	SET	12	-1.83971	-0.54106	-0.014166	0.953328	1	0.96709	1	0.953328	1	48935	ROPINIROLE	ENSG00000151577; ENSG00000149295; ENSG00000069696; ENSG00000150594; ENSG00000274286; ENSG00000184160; ENSG00000184845; ENSG00000276825; ENSG00000169676; ENSG00000178394; ENSG00000135312; ENSG00000179546; ENSG00000102468; ENSG00000135914; ENSG00000147246	15
cad	Conditioned	ROPIVACAINE	pops	SET	12	-2.85878	-0.79071	-0.020703	0.992838	1	0.99787	1	0.992838	1	48935	ROPIVACAINE	ENSG00000160211; ENSG00000185313; ENSG00000100243; ENSG00000174483; ENSG00000136546; ENSG00000183873; ENSG00000196876; ENSG00000144285; ENSG00000169432; ENSG00000153253; ENSG00000007314; ENSG00000136531; ENSG00000168356	13
cad	Conditioned	ROPSACITINIB	pops	SET	3	-0.222555	-0.13435	-0.0017592	0.568212	1	0.58806	1	0.568212	1	48935	ROPSACITINIB	ENSG00000105397; ENSG00000154928; ENSG00000133216	3
cad	Conditioned	ROQUINIMEX	pops	SET	2	-1.07335	-0.74073	-0.0079199	0.840753	1	0.85843	1	0.840753	1	48935	ROQUINIMEX	ENSG00000164400; ENSG00000115386	2
cad	Conditioned	ROSIGLITAZONE	pops	SET	13	-0.0303943	-0.0074241	-0.00020231	0.494992	1	0.51212	1	0.494992	1	48935	ROSIGLITAZONE	ENSG00000132170; ENSG00000099194; ENSG00000034152; ENSG00000122585; ENSG00000101076; ENSG00000137491; ENSG00000138207; ENSG00000042832; ENSG00000180772; ENSG00000102245; ENSG00000147571; ENSG00000117394; ENSG00000126266; ENSG00000072315; ENSG00000083067; ENSG00000175567	16
cad	Conditioned	ROSIPTOR	pops	SET	2	1.95249	1.4555	0.015562	0.0488599	0.454815	0.025453	0.239869	0.0488599	0.454815	48935	ROSIPTOR	ENSG00000168918; ENSG00000281614; ENSG00000133275	3
cad	Conditioned	ROSMANTUZUMAB	pops	SET	2	1.05958	0.73645	0.0078741	0.162856	0.704349	0.14468	0.620409	0.162856	0.704349	48935	ROSMANTUZUMAB	ENSG00000205213; ENSG00000146374	2
cad	Conditioned	ROSMARINICACID	pops	SET	2	1.05228	0.59717	0.0063849	0.164333	0.705573	0.14634	0.623359	0.164333	0.705573	48935	ROSMARINIC_ACID	ENSG00000143384; ENSG00000077498	2
cad	Conditioned	ROSUVASTATIN	pops	SET	14	-0.476593	-0.11779	-0.003331	0.662435	1	0.68318	1	0.662435	1	48935	ROSUVASTATIN	ENSG00000087237; ENSG00000073734; ENSG00000276582; ENSG00000135100; ENSG00000164627; ENSG00000114650; ENSG00000132693; ENSG00000113161; ENSG00000198670; ENSG00000007933; ENSG00000170608; ENSG00000101076; ENSG00000100652; ENSG00000110243; ENSG00000162402	15
cad	Conditioned	ROTENONE	pops	SET	3	-2.05785	-1.0701	-0.014012	0.968149	1	0.98018	1	0.968149	1	48935	ROTENONE	ENSG00000172757; ENSG00000177606; ENSG00000170312	3
cad	Conditioned	ROTIGOTINE	pops	SET	7	-1.93561	-0.72479	-0.014496	0.960498	1	0.97353	1	0.960498	1	48935	ROTIGOTINE	ENSG00000108602; ENSG00000151577; ENSG00000149295; ENSG00000069696; ENSG00000274286; ENSG00000184845; ENSG00000276825; ENSG00000169676; ENSG00000178394	9
cad	Conditioned	ROTTLERIN	pops	SET	2	1.08033	0.99048	0.01059	0.158739	0.696944	0.14001	0.610314	0.158739	0.696944	48935	ROTTLERIN	ENSG00000067560; ENSG00000163932; ENSG00000184033	3
cad	Conditioned	ROTUNDINE	pops	SET	4	-1.36329	-0.6626	-0.010018	0.897242	1	0.91359	1	0.897242	1	48935	ROTUNDINE	ENSG00000184845; ENSG00000149295; ENSG00000151577; ENSG00000178394	4
cad	Conditioned	ROVATIRELIN	pops	SET	2	0.225391	0.16834	0.0017999	0.400033	0.942138	0.41084	0.960787	0.400033	0.942138	48935	ROVATIRELIN	ENSG00000174417; ENSG00000170893	2
cad	Conditioned	ROVAZOLAC	pops	SET	2	3.84224	1.6746	0.017904	0.00244578	0.148492	6.1227e-05	0.00372301	0.00244578	0.148492	48935	ROVAZOLAC	ENSG00000025434; ENSG00000131408	2
cad	Conditioned	ROVELIZUMAB	pops	SET	3	-1.22518	-0.6774	-0.0088702	0.872734	1	0.88974	1	0.872734	1	48935	ROVELIZUMAB	ENSG00000005844; ENSG00000169896; ENSG00000160255	3
cad	Conditioned	ROXITHROMYCIN	pops	SET	7	-0.556484	-0.17773	-0.0035545	0.690525	1	0.71105	1	0.690525	1	48935	ROXITHROMYCIN	ENSG00000126016; ENSG00000164251; ENSG00000109471; ENSG00000158125; ENSG00000114013; ENSG00000172156; ENSG00000121594; ENSG00000102539	8
cad	Conditioned	ROZANOLIXIZUMAB	pops	SET	8	-0.643155	-0.22805	-0.0048759	0.719712	1	0.73994	1	0.719712	1	48935	ROZANOLIXIZUMAB	ENSG00000170175; ENSG00000283946; ENSG00000080644; ENSG00000104870; ENSG00000030304; ENSG00000138435; ENSG00000108556; ENSG00000169684; ENSG00000147434	9
cad	Conditioned	ROZIBAFUSPALFA	pops	SET	2	-1.26594	-0.87978	-0.0094066	0.880378	1	0.89722	1	0.880378	1	48935	ROZIBAFUSP ALFA	ENSG00000102524; ENSG00000163600	2
cad	Conditioned	RP001	pops	SET	2	2.88344	2.6092	0.027897	0.01181	0.259635	0.0019696	0.0454848	0.01181	0.259635	48935	RP-001	ENSG00000145020; ENSG00000170989	2
cad	Conditioned	RP101075	pops	SET	2	0.468289	0.40618	0.0043429	0.317185	0.878161	0.31979	0.877537	0.317185	0.878161	48935	RP-101075	ENSG00000243480; ENSG00000145020	2
cad	Conditioned	RP6530	pops	SET	2	-0.101013	-0.06724	-0.00071893	0.521956	1	0.54023	1	0.521956	1	48935	RP-6530	ENSG00000105851; ENSG00000171608	2
cad	Conditioned	RPIA	pops	SET	3	-1.92277	-1.1656	-0.015263	0.959601	1	0.97274	1	0.959601	1	48935	(R)-PIA	ENSG00000115665; ENSG00000171509; ENSG00000198049	3
cad	Conditioned	RPLUSMETHANANDAMIDE	pops	SET	2	-0.89367	-0.67414	-0.0072079	0.795446	1	0.81424	1	0.795446	1	48935	R-(+)-METHANANDAMIDE	ENSG00000042088; ENSG00000116459	2
cad	Conditioned	RPR260243	pops	SET	2	0.557027	0.45684	0.0048846	0.289507	0.849593	0.28876	0.8399	0.289507	0.849593	48935	RPR260243	ENSG00000002330; ENSG00000055118	2
cad	Conditioned	RS100329	pops	SET	3	-1.25081	-0.79588	-0.010422	0.877591	1	0.89449	1	0.877591	1	48935	RS-100329	ENSG00000131269; ENSG00000198691; ENSG00000120907; ENSG00000171873	4
cad	Conditioned	RS102221	pops	SET	2	-0.768665	-0.71246	-0.0076176	0.759394	1	0.77895	1	0.759394	1	48935	RS-102221	ENSG00000102468; ENSG00000135914; ENSG00000147246	3
cad	Conditioned	RS102895	pops	SET	2	1.82755	1.2365	0.013221	0.0584586	0.487482	0.033818	0.285302	0.0584586	0.487482	48935	RS-102895	ENSG00000107796; ENSG00000121807	2
cad	Conditioned	RS127445	pops	SET	2	-0.768665	-0.71246	-0.0076176	0.759394	1	0.77895	1	0.759394	1	48935	RS-127445	ENSG00000102468; ENSG00000135914; ENSG00000147246	3
cad	Conditioned	RS17053	pops	SET	2	-1.05044	-0.81838	-0.0087501	0.835427	1	0.85324	1	0.835427	1	48935	RS-17053	ENSG00000120907; ENSG00000171873	2
cad	Conditioned	RS25344	pops	SET	3	-2.54987	-1.4279	-0.018698	0.987099	1	0.99461	1	0.987099	1	48935	RS-25344	ENSG00000123500; ENSG00000060718; ENSG00000204248; ENSG00000223699; ENSG00000227801; ENSG00000230930; ENSG00000235708; ENSG00000232541; ENSG00000206290; ENSG00000111799	10
cad	Conditioned	RS39604	pops	SET	2	-1.81019	-1.4126	-0.015103	0.950903	1	0.96485	1	0.950903	1	48935	RS_39604	ENSG00000171428; ENSG00000164270	2
cad	Conditioned	RS4PPG	pops	SET	2	-1.91659	-1.4494	-0.015497	0.959156	1	0.97234	1	0.959156	1	48935	(R,S)-4-PPG	ENSG00000005022; ENSG00000113262; ENSG00000179603	3
cad	Conditioned	RS504393	pops	SET	3	1.62743	0.87556	0.011465	0.0773986	0.537905	0.051833	0.362074	0.0773986	0.537905	48935	RS-504393	ENSG00000121807; ENSG00000108691; ENSG00000107796	3
cad	Conditioned	RS67333	pops	SET	2	-1.81019	-1.4126	-0.015103	0.950903	1	0.96485	1	0.950903	1	48935	RS_67333	ENSG00000171428; ENSG00000164270	2
cad	Conditioned	RSEF1500	pops	SET	2	-0.676013	-0.40865	-0.0043693	0.730417	1	0.75048	1	0.730417	1	48935	(R/S)_EF-1500	ENSG00000149516; ENSG00000284903; ENSG00000170458	3
cad	Conditioned	RSPHPNECA	pops	SET	3	1.1185	0.65563	0.0085852	0.15137	0.685199	0.13169	0.592383	0.15137	0.685199	48935	(R,S)-PHPNECA	ENSG00000165029; ENSG00000167972; ENSG00000183044	3
cad	Conditioned	RSPONDIN1	pops	SET	3	-1.36898	-0.85316	-0.011172	0.898153	1	0.91449	1	0.898153	1	48935	R-SPONDIN-1	ENSG00000170214; ENSG00000133067; ENSG00000120907	3
cad	Conditioned	RSPONDIN2	pops	SET	3	-1.36898	-0.85316	-0.011172	0.898153	1	0.91449	1	0.898153	1	48935	R-SPONDIN-2	ENSG00000170214; ENSG00000133067; ENSG00000120907	3
cad	Conditioned	RSPONDIN3	pops	SET	3	-1.36898	-0.85316	-0.011172	0.898153	1	0.91449	1	0.898153	1	48935	R-SPONDIN-3	ENSG00000120907; ENSG00000133067; ENSG00000170214	3
cad	Conditioned	RSPONDIN4	pops	SET	3	-1.36898	-0.85316	-0.011172	0.898153	1	0.91449	1	0.898153	1	48935	R-SPONDIN-4	ENSG00000133067; ENSG00000120907; ENSG00000170214	3
cad	Conditioned	RSROSCOVITINE	pops	SET	9	1.5465	0.4869	0.011041	0.0864886	0.559439	0.061002	0.396346	0.0864886	0.559439	48935	(RS)-ROSCOVITINE	ENSG00000141551; ENSG00000096063; ENSG00000136807; ENSG00000134058; ENSG00000277273; ENSG00000133275; ENSG00000176444; ENSG00000261893; ENSG00000169118; ENSG00000157540; ENSG00000160396	11
cad	Conditioned	RSTETRAZOL5YLGLYCINE	pops	SET	2	-0.603299	-0.30323	-0.0032421	0.706465	1	0.72684	1	0.706465	1	48935	(RS)-(TETRAZOL-5-YL)GLYCINE	ENSG00000183454; ENSG00000161509; ENSG00000257316; ENSG00000215325	4
cad	Conditioned	RTA408	pops	SET	2	-0.264608	-0.1268	-0.0013557	0.58417	1	0.60434	1	0.58417	1	48935	RTA-408	ENSG00000116044; ENSG00000154727	2
cad	Conditioned	RTA744	pops	SET	2	1.72955	1.0827	0.011577	0.0671475	0.513767	0.041858	0.322469	0.0671475	0.513767	48935	RTA_744	ENSG00000077097; ENSG00000131747	2
cad	Conditioned	RTOXA43	pops	SET	2	-0.941755	-0.66891	-0.007152	0.808343	1	0.82683	1	0.808343	1	48935	RTOXA-43	ENSG00000034053; ENSG00000276495; ENSG00000166313	3
cad	Conditioned	RU24969	pops	SET	7	-2.17839	-0.87811	-0.017562	0.974319	1	0.9853	1	0.974319	1	48935	RU_24969	ENSG00000178394; ENSG00000135312; ENSG00000179546; ENSG00000102468; ENSG00000135914; ENSG00000147246; ENSG00000157219; ENSG00000158748	8
cad	Conditioned	RUBOXISTAURIN	pops	SET	3	0.711435	0.47489	0.0062184	0.245064	0.805173	0.23841	0.774468	0.245064	0.805173	48935	RUBOXISTAURIN	ENSG00000101981; ENSG00000166501; ENSG00000184033; ENSG00000002330; ENSG00000183072	5
cad	Conditioned	RUCAPARIB	pops	SET	8	0.688749	0.22582	0.0048282	0.251241	0.809418	0.24549	0.782813	0.251241	0.809418	48935	RUCAPARIB	ENSG00000083093; ENSG00000139618; ENSG00000117713; ENSG00000041880; ENSG00000149311; ENSG00000167258; ENSG00000129484; ENSG00000291803; ENSG00000143799	9
cad	Conditioned	RUFINAMIDE	pops	SET	11	-3.04088	-1.0138	-0.025415	0.994937	1	0.99882	1	0.994937	1	48935	RUFINAMIDE	ENSG00000047597; ENSG00000144285; ENSG00000196876; ENSG00000169432; ENSG00000183873; ENSG00000007314; ENSG00000136531; ENSG00000185313; ENSG00000153253; ENSG00000168356; ENSG00000136546; ENSG00000168959	12
cad	Conditioned	RUNCACIGUAT	pops	SET	3	5.13726	3.5312	0.04624	0.000245865	0.0541956	1.4103e-07	2.85178e-05	0.000245865	0.0541956	48935	RUNCACIGUAT	ENSG00000164116; ENSG00000123201; ENSG00000061918; ENSG00000152402	4
cad	Conditioned	RUPATADINE	pops	SET	4	0.749769	0.32396	0.0048982	0.234734	0.792926	0.2267	0.759347	0.234734	0.792926	48935	RUPATADINE	ENSG00000084234; ENSG00000123505; ENSG00000169403; ENSG00000196639	4
cad	Conditioned	RUSALATIDE	pops	SET	3	2.75691	1.6936	0.022177	0.0144083	0.283115	0.0029206	0.0595498	0.0144083	0.283115	48935	RUSALATIDE	ENSG00000164220; ENSG00000127533; ENSG00000181104	3
cad	Conditioned	RUSERONTINIB	pops	SET	4	0.238297	0.13139	0.0019866	0.39539	0.938014	0.40582	0.95682	0.39539	0.938014	48935	RUSERONTINIB	ENSG00000147647; ENSG00000097007; ENSG00000146648; ENSG00000122025	4
cad	Conditioned	RUTHENIUMBASEDTRANSFERRINTARGETINGAGENTNKP1339	pops	SET	2	1.02298	0.66597	0.0071206	0.170358	0.715578	0.15316	0.637808	0.170358	0.715578	48935	RUTHENIUM-BASED_TRANSFERRIN_TARGETING_AGENT_NKP-1339	ENSG00000044574; ENSG00000107643	2
cad	Conditioned	RUTHENIUMRED	pops	SET	5	-0.521126	-0.18969	-0.0032065	0.678216	1	0.69886	1	0.678216	1	48935	RUTHENIUM_RED	ENSG00000198838; ENSG00000127412; ENSG00000274348; ENSG00000198626; ENSG00000152234; ENSG00000134780; ENSG00000231635	7
cad	Conditioned	RUTIN	pops	SET	5	1.33483	0.37669	0.0063676	0.114735	0.621344	0.090976	0.491001	0.114735	0.621344	48935	RUTIN	ENSG00000173039; ENSG00000077150; ENSG00000140465; ENSG00000081051; ENSG00000196139	5
cad	Conditioned	RUXOLITINIB	pops	SET	10	1.27508	0.36526	0.0087305	0.123999	0.637908	0.10115	0.519004	0.123999	0.637908	48935	RUXOLITINIB	ENSG00000162434; ENSG00000168685; ENSG00000111252; ENSG00000096968; ENSG00000011422; ENSG00000105639; ENSG00000119535; ENSG00000205755; ENSG00000292363; ENSG00000105397; ENSG00000154928; ENSG00000133216	12
cad	Conditioned	RV1729	pops	SET	2	-0.78462	-0.57271	-0.0061234	0.764196	1	0.78366	1	0.764196	1	48935	RV1729	ENSG00000198734; ENSG00000057593	2
cad	Conditioned	RV6153	pops	SET	2	-0.78462	-0.57271	-0.0061234	0.764196	1	0.78366	1	0.764196	1	48935	RV6153	ENSG00000198734; ENSG00000057593	2
cad	Conditioned	RVD1ME	pops	SET	2	-0.604742	-0.44656	-0.0047746	0.706937	1	0.72732	1	0.706937	1	48935	RVD1-ME	ENSG00000142511; ENSG00000143149	2
cad	Conditioned	RWJ351647	pops	SET	2	-0.905691	-0.70374	-0.0075243	0.798759	1	0.81744	1	0.798759	1	48935	RWJ-351647	ENSG00000091262; ENSG00000275331; ENSG00000103569	3
cad	Conditioned	RWJ67657	pops	SET	3	1.25942	0.68684	0.0089939	0.126551	0.641872	0.10395	0.525712	0.126551	0.641872	48935	RWJ-67657	ENSG00000073756; ENSG00000112062; ENSG00000185386	3
cad	Conditioned	RX3117	pops	SET	2	0.519862	0.30178	0.0032267	0.300924	0.860399	0.30158	0.854881	0.300924	0.860399	48935	RX-3117	ENSG00000123374; ENSG00000130816	2
cad	Conditioned	RX821002	pops	SET	7	-0.324633	-0.12761	-0.0025522	0.606683	1	0.62727	1	0.606683	1	48935	RX821002	ENSG00000143322; ENSG00000150594; ENSG00000002726; ENSG00000120907; ENSG00000170214; ENSG00000171873; ENSG00000274286; ENSG00000184160	8
cad	Conditioned	RYANODINE	pops	SET	4	-1.03224	-0.54722	-0.0082739	0.831108	1	0.84901	1	0.831108	1	48935	RYANODINE	ENSG00000198838; ENSG00000198626; ENSG00000196218; ENSG00000134780	4
cad	Conditioned	RYNT3708	pops	SET	2	-0.941755	-0.66891	-0.007152	0.808343	1	0.82683	1	0.808343	1	48935	(R)-YNT-3708	ENSG00000034053; ENSG00000276495; ENSG00000166313	3
cad	Conditioned	RYUVIDINE	pops	SET	2	1.74052	0.71685	0.0076645	0.0661035	0.511346	0.040894	0.318802	0.0661035	0.511346	48935	RYUVIDINE	ENSG00000123374; ENSG00000135446	2
cad	Conditioned	S111	pops	SET	6	0.194539	0.075279	0.0013939	0.411212	0.950212	0.42288	0.969211	0.411212	0.950212	48935	S-111	ENSG00000143799; ENSG00000132906; ENSG00000096717; ENSG00000165806; ENSG00000164305; ENSG00000064012	6
cad	Conditioned	S14506	pops	SET	2	-0.46537	-0.46281	-0.0049483	0.65844	1	0.67916	1	0.65844	1	48935	S-14506	ENSG00000121410; ENSG00000178394	2
cad	Conditioned	S15535	pops	SET	2	-0.46537	-0.46281	-0.0049483	0.65844	1	0.67916	1	0.65844	1	48935	S-15535	ENSG00000121410; ENSG00000178394	2
cad	Conditioned	S18986	pops	SET	5	-0.897723	-0.44036	-0.0074438	0.79656	1	0.81533	1	0.79656	1	48935	S18986	ENSG00000198363; ENSG00000125675; ENSG00000130707; ENSG00000223922; ENSG00000155511; ENSG00000120251; ENSG00000152578	7
cad	Conditioned	S20928	pops	SET	2	-1.04017	-0.80937	-0.0086538	0.832997	1	0.85086	1	0.832997	1	48935	S20928	ENSG00000151150; ENSG00000145362	2
cad	Conditioned	S22153	pops	SET	2	-1.04017	-0.80937	-0.0086538	0.832997	1	0.85086	1	0.832997	1	48935	S22153	ENSG00000145362; ENSG00000151150	2
cad	Conditioned	S222611	pops	SET	2	1.52336	0.77679	0.0083055	0.0892496	0.566096	0.063844	0.406705	0.0892496	0.566096	48935	S-222611	ENSG00000141736; ENSG00000146648	2
cad	Conditioned	S24014	pops	SET	2	-1.04017	-0.80937	-0.0086538	0.832997	1	0.85086	1	0.832997	1	48935	S24014	ENSG00000151150; ENSG00000145362	2
cad	Conditioned	S24773	pops	SET	2	-1.04017	-0.80937	-0.0086538	0.832997	1	0.85086	1	0.832997	1	48935	S24773	ENSG00000145362; ENSG00000151150	2
cad	Conditioned	S26131	pops	SET	2	-1.04017	-0.80937	-0.0086538	0.832997	1	0.85086	1	0.832997	1	48935	S26131	ENSG00000151150; ENSG00000145362	2
cad	Conditioned	S26284	pops	SET	2	-1.04017	-0.80937	-0.0086538	0.832997	1	0.85086	1	0.832997	1	48935	S26284	ENSG00000151150; ENSG00000145362	2
cad	Conditioned	S3304	pops	SET	2	1.38094	0.97351	0.010409	0.108026	0.607813	0.083657	0.469611	0.108026	0.607813	48935	S-3304	ENSG00000100985; ENSG00000087245	2
cad	Conditioned	S34DCPG	pops	SET	2	-1.91659	-1.4494	-0.015497	0.959156	1	0.97234	1	0.959156	1	48935	(S)-3,4-DCPG	ENSG00000113262; ENSG00000179603; ENSG00000005022	3
cad	Conditioned	S4	pops	SET	2	-0.848784	-0.44764	-0.0047862	0.782854	1	0.80199	1	0.782854	1	48935	S4	ENSG00000074410; ENSG00000107159	2
cad	Conditioned	S49076	pops	SET	2	0.676395	0.51893	0.0055484	0.254666	0.812896	0.2494	0.789002	0.254666	0.812896	48935	S-49076	ENSG00000066468; ENSG00000068078	2
cad	Conditioned	S5751	pops	SET	2	2.15024	1.8374	0.019645	0.0365762	0.405189	0.015777	0.17846	0.0365762	0.405189	48935	S-5751	ENSG00000084674; ENSG00000291544; ENSG00000267467	3
cad	Conditioned	SA57	pops	SET	2	-0.420939	-0.24268	-0.0025947	0.64232	1	0.6631	1	0.64232	1	48935	SA-57	ENSG00000072832; ENSG00000099942	2
cad	Conditioned	SABATOLIMAB	pops	SET	2	-0.509244	-0.35917	-0.0038403	0.674044	1	0.69471	1	0.674044	1	48935	SABATOLIMAB	ENSG00000135077; ENSG00000174156	2
cad	Conditioned	SABCOMELINE	pops	SET	2	-0.879623	-0.36887	-0.003944	0.791541	1	0.81046	1	0.791541	1	48935	SABCOMELINE	ENSG00000129673; ENSG00000090861	2
cad	Conditioned	SACCHARIN	pops	SET	5	-0.936185	-0.37468	-0.0063336	0.806871	1	0.8254	1	0.806871	1	48935	SACCHARIN	ENSG00000152518; ENSG00000133742; ENSG00000074410; ENSG00000104267; ENSG00000107159	5
cad	Conditioned	SACITUZUMABGOVITECAN	pops	SET	5	-2.25233	-0.76451	-0.012923	0.977561	1	0.98784	1	0.977561	1	48935	SACITUZUMAB_GOVITECAN	ENSG00000181408; ENSG00000241635; ENSG00000184292; ENSG00000139618; ENSG00000198900	5
cad	Conditioned	SACLOFEN	pops	SET	4	-1.21774	-0.67049	-0.010138	0.871303	1	0.88833	1	0.871303	1	48935	SACLOFEN	ENSG00000204681; ENSG00000237051; ENSG00000232632; ENSG00000237112; ENSG00000232569; ENSG00000206466; ENSG00000206511; ENSG00000136928; ENSG00000178695; ENSG00000183775; ENSG00000183783	11
cad	Conditioned	SAD448	pops	SET	2	-1.3067	-0.87111	-0.0093139	0.88772	1	0.90433	1	0.88772	1	48935	SAD448	ENSG00000188822; ENSG00000118432	2
cad	Conditioned	SAFIMALTIB	pops	SET	2	2.12294	1.6273	0.017399	0.0381027	0.41221	0.016889	0.186814	0.0381027	0.41221	48935	SAFIMALTIB	ENSG00000061918; ENSG00000133216	2
cad	Conditioned	SAFINAMIDE	pops	SET	4	-0.546549	-0.27234	-0.0041178	0.687092	1	0.70765	1	0.687092	1	48935	SAFINAMIDE	ENSG00000069535; ENSG00000007402; ENSG00000182389; ENSG00000153956; ENSG00000167535	5
cad	Conditioned	SAG	pops	SET	3	0.288346	0.18034	0.0023614	0.377682	0.925999	0.38654	0.939357	0.377682	0.925999	48935	SAG	ENSG00000157087; ENSG00000128602; ENSG00000137672	3
cad	Conditioned	SAGE718	pops	SET	2	-1.54989	-1.2071	-0.012906	0.923868	1	0.9394	1	0.923868	1	48935	SAGE-718	ENSG00000183454; ENSG00000273079	2
cad	Conditioned	SAGOPILONE	pops	SET	12	-5.52505	-1.5011	-0.039303	0.99997	1	1	1	0.99997	1	48935	SAGOPILONE	ENSG00000198033; ENSG00000258947; ENSG00000196230; ENSG00000101162; ENSG00000176014; ENSG00000261456; ENSG00000123416; ENSG00000137285; ENSG00000104833; ENSG00000167553; ENSG00000137267; ENSG00000152086; ENSG00000188229; ENSG00000127824; ENSG00000167552; ENSG00000235067; ENSG00000232575; ENSG00000227739; ENSG00000224156; ENSG00000229684; ENSG00000183311; ENSG00000232421; ENSG00000292120	23
cad	Conditioned	SAKURANETIN	pops	SET	2	1.26278	0.88316	0.0094427	0.126008	0.640962	0.10334	0.52417	0.126008	0.640962	48935	SAKURANETIN	ENSG00000165029; ENSG00000167972	2
cad	Conditioned	SALACINOL	pops	SET	2	0.520333	0.38386	0.0041042	0.300785	0.860322	0.30142	0.854725	0.300785	0.860322	48935	SALACINOL	ENSG00000257335; ENSG00000282607; ENSG00000171298; ENSG00000291507	4
cad	Conditioned	SALAGEN	pops	SET	9	-1.82685	-0.60496	-0.013718	0.952286	1	0.96613	1	0.952286	1	48935	SALAGEN	ENSG00000133019; ENSG00000168539; ENSG00000181072; ENSG00000180720; ENSG00000184984; ENSG00000185652; ENSG00000170345; ENSG00000070748; ENSG00000255974	9
cad	Conditioned	SALERMIDE	pops	SET	2	1.7395	1.0087	0.010785	0.0662001	0.511608	0.040983	0.319246	0.0662001	0.511608	48935	SALERMIDE	ENSG00000096717; ENSG00000068903; ENSG00000283100	3
cad	Conditioned	SALIRASIB	pops	SET	4	-1.12486	-0.59893	-0.0090557	0.852239	1	0.86967	1	0.852239	1	48935	SALIRASIB	ENSG00000213281; ENSG00000133703; ENSG00000174775; ENSG00000104321; ENSG00000276536	5
cad	Conditioned	SALLYLGLYCINE	pops	SET	2	-1.90935	-1.4878	-0.015908	0.958631	1	0.97188	1	0.958631	1	48935	S-ALLYLGLYCINE	ENSG00000136750; ENSG00000018236	2
cad	Conditioned	SALMETEROL	pops	SET	3	0.938032	0.51361	0.0067255	0.188805	0.740456	0.17412	0.675967	0.188805	0.740456	48935	SALMETEROL	ENSG00000159842; ENSG00000278741; ENSG00000276016; ENSG00000169252; ENSG00000106258	5
cad	Conditioned	SALMONCALCITONIN	pops	SET	2	-0.869905	-0.48786	-0.0052162	0.788832	1	0.80782	1	0.788832	1	48935	SALMON_CALCITONIN	ENSG00000004948; ENSG00000087085	2
cad	Conditioned	SALSALATE	pops	SET	2	1.6177	1.1696	0.012505	0.0784511	0.539796	0.052875	0.365729	0.0784511	0.539796	48935	SALSALATE	ENSG00000095303; ENSG00000073756	2
cad	Conditioned	SALVIANOLICACIDB	pops	SET	3	2.61209	1.4372	0.018819	0.0180992	0.308763	0.0045049	0.0794405	0.0180992	0.308763	48935	SALVIANOLIC_ACID_B	ENSG00000159640; ENSG00000164867; ENSG00000100985	3
cad	Conditioned	SALVINORINA	pops	SET	5	-2.41286	-1.1186	-0.018909	0.983324	1	0.99208	1	0.983324	1	48935	SALVINORIN_A	ENSG00000164978; ENSG00000122375; ENSG00000082556; ENSG00000116329; ENSG00000112038	5
cad	Conditioned	SAMIDORPHAN	pops	SET	3	-2.33872	-1.3428	-0.017584	0.980853	1	0.99032	1	0.980853	1	48935	SAMIDORPHAN	ENSG00000112038; ENSG00000116329; ENSG00000082556	3
cad	Conditioned	SAMPA	pops	SET	2	-0.823116	-0.57493	-0.0061472	0.775486	1	0.79477	1	0.775486	1	48935	(S)-AMPA	ENSG00000120251; ENSG00000176884	2
cad	Conditioned	SAN300	pops	SET	2	6.84471	3.5945	0.038433	5.55977e-06	0.0091817	3.9705e-12	4.22384e-09	5.55977e-06	0.0091817	48935	SAN-300	ENSG00000213949; ENSG00000150093	2
cad	Conditioned	SANDARACOPIMARICACID	pops	SET	2	-1.96162	-1.5192	-0.016243	0.962268	1	0.97509	1	0.962268	1	48935	SANDARACOPIMARIC_ACID	ENSG00000145864; ENSG00000022355	2
cad	Conditioned	SANGIVAMYCIN	pops	SET	2	0.0677078	0.053546	0.00057252	0.457972	0.979598	0.47301	1	0.457972	0.979598	48935	SANGIVAMYCIN	ENSG00000171552; ENSG00000177606	2
cad	Conditioned	SANGUINARIUM	pops	SET	4	0.926	0.44686	0.0067565	0.191529	0.743632	0.17723	0.68091	0.191529	0.743632	48935	SANGUINARIUM	ENSG00000159788; ENSG00000166888; ENSG00000167110; ENSG00000164305	4
cad	Conditioned	SANT1	pops	SET	2	0.62502	0.47879	0.0051192	0.269281	0.82816	0.26599	0.811941	0.269281	0.82816	48935	SANT-1	ENSG00000164690; ENSG00000128602	2
cad	Conditioned	SANT2	pops	SET	2	0.62502	0.47879	0.0051192	0.269281	0.82816	0.26599	0.811941	0.269281	0.82816	48935	SANT-2	ENSG00000164690; ENSG00000128602	2
cad	Conditioned	SANTACRUZAMATEA	pops	SET	2	-0.39057	-0.2109	-0.002255	0.631224	1	0.65194	1	0.631224	1	48935	SANTACRUZAMATE_A	ENSG00000159131; ENSG00000262473; ENSG00000068024	3
cad	Conditioned	SAPONARIN	pops	SET	7	0.136039	0.042123	0.00084245	0.432606	0.963829	0.4459	0.986175	0.432606	0.963829	48935	SAPONARIN	ENSG00000111725; ENSG00000106617; ENSG00000132356; ENSG00000181929; ENSG00000162409; ENSG00000115592; ENSG00000131791	7
cad	Conditioned	SAPONIN	pops	SET	4	0.259464	0.13626	0.0020602	0.387856	0.932758	0.39764	0.94922	0.387856	0.932758	48935	SAPONIN	ENSG00000171791; ENSG00000170345; ENSG00000172817; ENSG00000180176	4
cad	Conditioned	SAPROPTERIN	pops	SET	5	1.98872	0.90095	0.01523	0.0463544	0.444427	0.023374	0.227805	0.0463544	0.444427	48935	SAPROPTERIN	ENSG00000180176; ENSG00000171759; ENSG00000174600; ENSG00000129167; ENSG00000164867	5
cad	Conditioned	SAQUINAVIR	pops	SET	5	0.880219	0.39043	0.0065999	0.202173	0.755853	0.18938	0.701856	0.202173	0.755853	48935	SAQUINAVIR	ENSG00000136869; ENSG00000172817; ENSG00000136244; ENSG00000160868; ENSG00000103222; ENSG00000278183	6
cad	Conditioned	SAR100842	pops	SET	3	-1.60789	-1.0108	-0.013236	0.930833	1	0.94605	1	0.930833	1	48935	SAR100842	ENSG00000198121; ENSG00000171517; ENSG00000133805	3
cad	Conditioned	SAR20347	pops	SET	4	-0.26283	-0.13925	-0.0021054	0.583496	1	0.60366	1	0.583496	1	48935	SAR-20347	ENSG00000133216; ENSG00000182580; ENSG00000154928; ENSG00000105397	4
cad	Conditioned	SAR247799	pops	SET	2	2.88344	2.6092	0.027897	0.01181	0.259635	0.0019696	0.0454848	0.01181	0.259635	48935	SAR247799	ENSG00000145020; ENSG00000170989	2
cad	Conditioned	SAR260301	pops	SET	3	-1.16517	-0.52808	-0.0069149	0.860775	1	0.87802	1	0.860775	1	48935	SAR260301	ENSG00000117525; ENSG00000004478; ENSG00000051382	3
cad	Conditioned	SAR405	pops	SET	2	-1.43989	-0.7993	-0.0085461	0.909005	1	0.92504	1	0.909005	1	48935	SAR405	ENSG00000117525; ENSG00000078142	2
cad	Conditioned	SAR407899	pops	SET	4	0.478495	0.1918	0.0028999	0.313946	0.874585	0.31615	0.87271	0.313946	0.874585	48935	SAR407899	ENSG00000171793; ENSG00000067900; ENSG00000134318; ENSG00000168925; ENSG00000285346	5
cad	Conditioned	SAR425899	pops	SET	2	-1.44054	-0.96054	-0.01027	0.909104	1	0.92513	1	0.909104	1	48935	SAR425899	ENSG00000115263; ENSG00000215644; ENSG00000288269	3
cad	Conditioned	SAR566658	pops	SET	13	-5.72646	-1.4445	-0.039363	0.999984	1	1	1	0.999984	1	48935	SAR-566658	ENSG00000185499; ENSG00000104833; ENSG00000137267; ENSG00000198033; ENSG00000167553; ENSG00000101162; ENSG00000137285; ENSG00000152086; ENSG00000167552; ENSG00000127824; ENSG00000188229; ENSG00000258947; ENSG00000176014; ENSG00000123416; ENSG00000261456; ENSG00000196230; ENSG00000235067; ENSG00000232575; ENSG00000227739; ENSG00000224156; ENSG00000229684; ENSG00000183311; ENSG00000232421; ENSG00000292120	24
cad	Conditioned	SAR7334	pops	SET	2	-0.207794	-0.19548	-0.0020901	0.562641	1	0.5823	1	0.562641	1	48935	SAR7334	ENSG00000174437; ENSG00000157087; ENSG00000067842	3
cad	Conditioned	SARACATINIB	pops	SET	8	0.911958	0.32328	0.0069119	0.194718	0.746114	0.1809	0.686974	0.194718	0.746114	48935	SARACATINIB	ENSG00000197122; ENSG00000291971; ENSG00000162733; ENSG00000143924; ENSG00000134086; ENSG00000186716; ENSG00000097007; ENSG00000182866; ENSG00000176105	9
cad	Conditioned	SARAKALIM	pops	SET	4	0.977652	0.48909	0.007395	0.180023	0.728244	0.16413	0.66012	0.180023	0.728244	48935	SARAKALIM	ENSG00000069431; ENSG00000006071; ENSG00000121361; ENSG00000187486	4
cad	Conditioned	SAREDUTANT	pops	SET	4	-2.07387	-1.0556	-0.015961	0.969047	1	0.98095	1	0.969047	1	48935	SAREDUTANT	ENSG00000171885; ENSG00000161798; ENSG00000075073; ENSG00000165272	4
cad	Conditioned	SARIZOTAN	pops	SET	4	-1.35867	-0.63822	-0.0096499	0.896495	1	0.91286	1	0.896495	1	48935	SARIZOTAN	ENSG00000178394; ENSG00000069696; ENSG00000149295; ENSG00000151577; ENSG00000276825	5
cad	Conditioned	SARN2508	pops	SET	3	0.609916	0.26263	0.003439	0.273692	0.834196	0.27096	0.819069	0.273692	0.834196	48935	(S)-ARN2508	ENSG00000072832; ENSG00000157184; ENSG00000205560	3
cad	Conditioned	SAROGLITAZAR	pops	SET	2	0.789104	0.49506	0.0052932	0.224549	0.780589	0.21503	0.7417	0.224549	0.780589	48935	SAROGLITAZAR	ENSG00000186951; ENSG00000132170	2
cad	Conditioned	SARPOGRELATE	pops	SET	2	-0.768665	-0.71246	-0.0076176	0.759394	1	0.77895	1	0.759394	1	48935	SARPOGRELATE	ENSG00000102468; ENSG00000135914; ENSG00000147246	3
cad	Conditioned	SASANLIMAB	pops	SET	2	0.104445	0.070794	0.00075692	0.444315	0.971054	0.45841	0.993899	0.444315	0.971054	48935	SASANLIMAB	ENSG00000188389; ENSG00000276977; ENSG00000120217	3
cad	Conditioned	SATAVAPTAN	pops	SET	2	-0.905691	-0.70374	-0.0075243	0.798759	1	0.81744	1	0.798759	1	48935	SATAVAPTAN	ENSG00000126895; ENSG00000103569; ENSG00000091262; ENSG00000275331	4
cad	Conditioned	SATRALIZUMAB	pops	SET	3	1.60783	0.94026	0.012312	0.0795355	0.541887	0.053946	0.369313	0.0795355	0.541887	48935	SATRALIZUMAB	ENSG00000134352; ENSG00000160712; ENSG00000171885	3
cad	Conditioned	SAVOLITINIB	pops	SET	2	0.0108157	0.0070247	7.5108e-05	0.479375	0.993361	0.49569	1	0.479375	0.993361	48935	SAVOLITINIB	ENSG00000105976; ENSG00000069696; ENSG00000276825	3
cad	Conditioned	SAXAGLIPTIN	pops	SET	2	1.35406	1.0566	0.011298	0.111907	0.615506	0.087862	0.4818	0.111907	0.615506	48935	SAXAGLIPTIN	ENSG00000197635; ENSG00000196730	2
cad	Conditioned	SAXITOXIN	pops	SET	4	-0.542763	-0.29459	-0.0044542	0.685801	1	0.70635	1	0.685801	1	48935	SAXITOXIN	ENSG00000125124; ENSG00000169432; ENSG00000138376; ENSG00000030110	4
cad	Conditioned	SB202190	pops	SET	20	-0.278482	-0.054847	-0.0018535	0.589404	1	0.60968	1	0.589404	1	48935	SB202190	ENSG00000178950; ENSG00000163482; ENSG00000213923; ENSG00000154310; ENSG00000101213; ENSG00000104312; ENSG00000142208; ENSG00000012779; ENSG00000275565; ENSG00000149554; ENSG00000082701; ENSG00000182866; ENSG00000100030; ENSG00000185386; ENSG00000188130; ENSG00000112062; ENSG00000107643; ENSG00000154229; ENSG00000067900; ENSG00000108443; ENSG00000118515	21
cad	Conditioned	SB203186	pops	SET	2	-1.81019	-1.4126	-0.015103	0.950903	1	0.96485	1	0.950903	1	48935	SB_203186	ENSG00000171428; ENSG00000164270	2
cad	Conditioned	SB203580	pops	SET	26	3.11368	0.55601	0.02142	0.00816071	0.232929	0.00092529	0.0271946	0.00816071	0.232929	48935	SB203580	ENSG00000170145; ENSG00000185386; ENSG00000162889; ENSG00000108515; ENSG00000198561; ENSG00000142208; ENSG00000012779; ENSG00000275565; ENSG00000149554; ENSG00000100197; ENSG00000283284; ENSG00000272532; ENSG00000280905; ENSG00000275211; ENSG00000282966; ENSG00000160868; ENSG00000178950; ENSG00000082701; ENSG00000182866; ENSG00000100030; ENSG00000109339; ENSG00000188130; ENSG00000112062; ENSG00000107643; ENSG00000050748; ENSG00000154229; ENSG00000132155; ENSG00000104312; ENSG00000067900; ENSG00000108443; ENSG00000118515; ENSG00000197122; ENSG00000291971; ENSG00000232810; ENSG00000204490; ENSG00000228321; ENSG00000228849; ENSG00000228978; ENSG00000223952; ENSG00000230108; ENSG00000206439	41
cad	Conditioned	SB205384	pops	SET	2	-1.60676	-1.2449	-0.013311	0.930705	1	0.94594	1	0.930705	1	48935	SB-205384	ENSG00000011677; ENSG00000186297; ENSG00000145863	3
cad	Conditioned	SB206553	pops	SET	2	-0.768665	-0.71246	-0.0076176	0.759394	1	0.77895	1	0.759394	1	48935	SB_206553	ENSG00000102468; ENSG00000135914; ENSG00000147246	3
cad	Conditioned	SB207710	pops	SET	3	-2.02209	-1.2763	-0.016713	0.966077	1	0.97841	1	0.966077	1	48935	SB_207710	ENSG00000171428; ENSG00000164270; ENSG00000196136	3
cad	Conditioned	SB216641	pops	SET	5	-1.77668	-0.87626	-0.014812	0.947973	1	0.96218	1	0.947973	1	48935	SB_216641	ENSG00000178394; ENSG00000135312; ENSG00000179546; ENSG00000102468; ENSG00000135914; ENSG00000147246	6
cad	Conditioned	SB216763	pops	SET	5	-0.085884	-0.034771	-0.00058777	0.516216	1	0.53422	1	0.516216	1	48935	SB_216763	ENSG00000082701; ENSG00000143420; ENSG00000145386; ENSG00000123374; ENSG00000105723	5
cad	Conditioned	SB218795	pops	SET	3	-1.85591	-1.0964	-0.014356	0.954606	1	0.96825	1	0.954606	1	48935	SB_218795	ENSG00000161798; ENSG00000165409; ENSG00000169836	3
cad	Conditioned	SB221284	pops	SET	2	-0.768665	-0.71246	-0.0076176	0.759394	1	0.77895	1	0.759394	1	48935	SB_221284	ENSG00000102468; ENSG00000135914; ENSG00000147246	3
cad	Conditioned	SB222200	pops	SET	2	-1.57877	-1.1405	-0.012194	0.927385	1	0.94279	1	0.927385	1	48935	SB_222200	ENSG00000161798; ENSG00000169836	2
cad	Conditioned	SB228357	pops	SET	2	-0.768665	-0.71246	-0.0076176	0.759394	1	0.77895	1	0.759394	1	48935	SB_228357	ENSG00000102468; ENSG00000135914; ENSG00000147246	3
cad	Conditioned	SB239063	pops	SET	3	1.25942	0.68684	0.0089939	0.126551	0.641872	0.10395	0.525712	0.126551	0.641872	48935	SB-239063	ENSG00000185386; ENSG00000112062; ENSG00000073756	3
cad	Conditioned	SB242235	pops	SET	9	1.56137	0.48913	0.011092	0.0847476	0.555394	0.059228	0.389298	0.0847476	0.555394	48935	SB-242235	ENSG00000141551; ENSG00000012983; ENSG00000071054; ENSG00000072062; ENSG00000288516; ENSG00000115825; ENSG00000141503; ENSG00000113712; ENSG00000106211; ENSG00000112062	10
cad	Conditioned	SB243213	pops	SET	3	-0.946398	-0.61655	-0.0080734	0.809557	1	0.82802	1	0.809557	1	48935	SB_243213	ENSG00000102468; ENSG00000135914; ENSG00000147246; ENSG00000158748	4
cad	Conditioned	SB269970	pops	SET	2	-1.09824	-0.84467	-0.0090312	0.84635	1	0.86394	1	0.84635	1	48935	SB269970	ENSG00000196136; ENSG00000148680	2
cad	Conditioned	SB272183	pops	SET	2	1.02914	0.97253	0.010398	0.169075	0.713379	0.15171	0.634361	0.169075	0.713379	48935	SB_272183	ENSG00000121410; ENSG00000291190; ENSG00000175899	3
cad	Conditioned	SB334867	pops	SET	4	-1.56266	-0.8659	-0.013092	0.925444	1	0.94092	1	0.925444	1	48935	SB-334867	ENSG00000166313; ENSG00000034053; ENSG00000276495; ENSG00000121764; ENSG00000137252	5
cad	Conditioned	SB3CT	pops	SET	2	-1.64418	-0.74922	-0.0080106	0.934877	1	0.94992	1	0.934877	1	48935	SB-3CT	ENSG00000137992; ENSG00000156136	2
cad	Conditioned	SB408124	pops	SET	4	-1.56266	-0.8659	-0.013092	0.925444	1	0.94092	1	0.925444	1	48935	SB-408124	ENSG00000034053; ENSG00000276495; ENSG00000166313; ENSG00000121764; ENSG00000137252	5
cad	Conditioned	SB415286	pops	SET	5	0.145996	0.061025	0.0010316	0.428926	0.960993	0.44196	0.983328	0.428926	0.960993	48935	SB-415286	ENSG00000143420; ENSG00000176749; ENSG00000105723; ENSG00000082701; ENSG00000108443	5
cad	Conditioned	SB431542	pops	SET	6	1.64088	0.7318	0.013551	0.0759829	0.534279	0.05042	0.356442	0.0759829	0.534279	48935	SB-431542	ENSG00000113712; ENSG00000138379; ENSG00000115825; ENSG00000123612; ENSG00000119772; ENSG00000106799	6
cad	Conditioned	SB525334	pops	SET	2	1.60263	1.1937	0.012762	0.0801046	0.542891	0.054527	0.371261	0.0801046	0.542891	48935	SB-525334	ENSG00000106799; ENSG00000176105	2
cad	Conditioned	SB568849	pops	SET	3	-1.59529	-0.8154	-0.010677	0.929355	1	0.94466	1	0.929355	1	48935	SB-568849	ENSG00000152034; ENSG00000240038; ENSG00000128285	3
cad	Conditioned	SB590885	pops	SET	3	1.30191	0.8226	0.010772	0.119742	0.629521	0.096483	0.50599	0.119742	0.629521	48935	SB590885	ENSG00000099617; ENSG00000103876; ENSG00000157764	3
cad	Conditioned	SB612111	pops	SET	2	-0.544029	-0.23934	-0.002559	0.68623	1	0.70678	1	0.68623	1	48935	SB_612111	ENSG00000107282; ENSG00000276497; ENSG00000125510; ENSG00000277044	4
cad	Conditioned	SB649868	pops	SET	4	-1.56266	-0.8659	-0.013092	0.925444	1	0.94092	1	0.925444	1	48935	SB-649868	ENSG00000034053; ENSG00000276495; ENSG00000166313; ENSG00000137252; ENSG00000121764	5
cad	Conditioned	SB649915	pops	SET	2	1.02914	0.97253	0.010398	0.169075	0.713379	0.15171	0.634361	0.169075	0.713379	48935	SB_649915	ENSG00000175899; ENSG00000291190; ENSG00000121410	3
cad	Conditioned	SB674042	pops	SET	2	-0.941755	-0.66891	-0.007152	0.808343	1	0.82683	1	0.808343	1	48935	SB-674042	ENSG00000034053; ENSG00000276495; ENSG00000166313	3
cad	Conditioned	SB683698	pops	SET	4	3.36718	1.187	0.017947	0.00537063	0.199143	0.00038075	0.0144771	0.00537063	0.199143	48935	SB-683698	ENSG00000115232; ENSG00000138448; ENSG00000150093; ENSG00000139626	4
cad	Conditioned	SB714786	pops	SET	2	1.02914	0.97253	0.010398	0.169075	0.713379	0.15171	0.634361	0.169075	0.713379	48935	SB_714786	ENSG00000121410; ENSG00000175899; ENSG00000291190	3
cad	Conditioned	SB747651A	pops	SET	6	3.14724	1.256	0.023257	0.00772684	0.229868	0.00082557	0.0252023	0.00772684	0.229868	48935	SB-747651A	ENSG00000257923; ENSG00000142208; ENSG00000117020; ENSG00000275199; ENSG00000067900; ENSG00000100784; ENSG00000108443	7
cad	Conditioned	SB772077B	pops	SET	2	1.96816	1.3833	0.014791	0.0477555	0.450042	0.02453	0.23445	0.0477555	0.450042	48935	SB-772077B	ENSG00000067900; ENSG00000134318	2
cad	Conditioned	SB773812	pops	SET	2	-1.18642	-0.74774	-0.0079948	0.865119	1	0.88226	1	0.865119	1	48935	SB-773812	ENSG00000102468; ENSG00000149295	2
cad	Conditioned	SB939	pops	SET	8	0.833475	0.27508	0.0058812	0.213454	0.76937	0.2023	0.723334	0.213454	0.76937	48935	SB-939	ENSG00000116478; ENSG00000100429; ENSG00000196591; ENSG00000171720; ENSG00000068024; ENSG00000108840; ENSG00000094631; ENSG00000048052; ENSG00000138379	9
cad	Conditioned	SBHA	pops	SET	9	1.4827	0.46115	0.010457	0.0943262	0.578792	0.069085	0.424271	0.0943262	0.578792	48935	SBHA	ENSG00000116478; ENSG00000171720; ENSG00000061273; ENSG00000068024; ENSG00000163517; ENSG00000196591; ENSG00000100429; ENSG00000094631; ENSG00000108840; ENSG00000048052; ENSG00000147099	11
cad	Conditioned	SBP3264	pops	SET	2	-0.464733	-0.34664	-0.0037063	0.658215	1	0.67894	1	0.658215	1	48935	SBP-3264	ENSG00000101109; ENSG00000085265	2
cad	Conditioned	SBP7455	pops	SET	2	0.817699	0.60661	0.0064858	0.217365	0.772826	0.20677	0.729334	0.217365	0.772826	48935	SBP-7455	ENSG00000189283; ENSG00000091483	2
cad	Conditioned	SC12267	pops	SET	6	0.0341497	0.010946	0.00020268	0.470581	0.988025	0.48638	1	0.470581	0.988025	48935	SC-12267	ENSG00000112115; ENSG00000153234; ENSG00000102967; ENSG00000124391; ENSG00000127743; ENSG00000166090	6
cad	Conditioned	SC236	pops	SET	3	2.07391	0.95373	0.012489	0.0409487	0.424769	0.019051	0.201788	0.0409487	0.424769	48935	SC-236	ENSG00000205560; ENSG00000157184; ENSG00000073756	3
cad	Conditioned	SC560	pops	SET	3	0.826896	0.39156	0.0051273	0.21508	0.770078	0.20416	0.725725	0.21508	0.770078	48935	SC-560	ENSG00000157184; ENSG00000205560; ENSG00000095303	3
cad	Conditioned	SCH202676	pops	SET	4	-1.42073	-0.67148	-0.010153	0.906168	1	0.92229	1	0.906168	1	48935	SCH-202676	ENSG00000168539; ENSG00000181072; ENSG00000184845; ENSG00000149295	4
cad	Conditioned	SCH206272	pops	SET	3	-2.52306	-1.4746	-0.01931	0.986431	1	0.99418	1	0.986431	1	48935	SCH_206272	ENSG00000171885; ENSG00000161798; ENSG00000165272	3
cad	Conditioned	SCH221510	pops	SET	4	-0.466861	-0.17117	-0.002588	0.658976	1	0.67969	1	0.658976	1	48935	SCH221510	ENSG00000175336; ENSG00000164978; ENSG00000107282; ENSG00000276497; ENSG00000125510; ENSG00000277044	6
cad	Conditioned	SCH23390	pops	SET	8	-0.503794	-0.16	-0.0034208	0.672109	1	0.69279	1	0.672109	1	48935	SCH-23390	ENSG00000108602; ENSG00000170017; ENSG00000126522; ENSG00000141505; ENSG00000184845; ENSG00000169676; ENSG00000147246; ENSG00000168135; ENSG00000157542	9
cad	Conditioned	SCH336	pops	SET	2	-1.20826	-0.55006	-0.0058812	0.869479	1	0.88652	1	0.869479	1	48935	SCH.336	ENSG00000188822; ENSG00000134940	2
cad	Conditioned	SCH442416	pops	SET	2	1.70127	0.83493	0.0089271	0.0698737	0.519962	0.044456	0.334645	0.0698737	0.519962	48935	SCH442416	ENSG00000128271; ENSG00000163485; ENSG00000282608	3
cad	Conditioned	SCH486757	pops	SET	2	-0.544029	-0.23934	-0.002559	0.68623	1	0.70678	1	0.68623	1	48935	SCH486757	ENSG00000107282; ENSG00000276497; ENSG00000125510; ENSG00000277044	4
cad	Conditioned	SCH51866	pops	SET	6	0.788333	0.27054	0.0050097	0.224743	0.780818	0.21525	0.742145	0.224743	0.780818	48935	SCH51866	ENSG00000171812; ENSG00000114270; ENSG00000138735; ENSG00000160191; ENSG00000144810; ENSG00000204291	6
cad	Conditioned	SCH58261	pops	SET	3	1.29797	0.56842	0.0074432	0.120372	0.630938	0.09716	0.508179	0.120372	0.630938	48935	SCH_58261	ENSG00000163485; ENSG00000128271; ENSG00000170425; ENSG00000282608	4
cad	Conditioned	SCH772984	pops	SET	5	0.814487	0.35286	0.0059647	0.21817	0.773748	0.20769	0.730614	0.21817	0.773748	48935	SCH772984	ENSG00000169032; ENSG00000213281; ENSG00000174775; ENSG00000276536; ENSG00000157764; ENSG00000044115	6
cad	Conditioned	SCH900271	pops	SET	2	-0.652998	-0.47106	-0.0050365	0.722945	1	0.74312	1	0.722945	1	48935	SCH-900271	ENSG00000182782; ENSG00000104537	2
cad	Conditioned	SCMCLYS	pops	SET	2	-0.372383	-0.21377	-0.0022856	0.624502	1	0.64519	1	0.624502	1	48935	SCMC-LYS	ENSG00000084207; ENSG00000171759	2
cad	Conditioned	SCOPOLAMINE	pops	SET	6	-1.85419	-0.72204	-0.01337	0.95447	1	0.96813	1	0.95447	1	48935	SCOPOLAMINE	ENSG00000168539; ENSG00000181072; ENSG00000133019; ENSG00000180720; ENSG00000184984; ENSG00000090402	6
cad	Conditioned	SCOPOLAMINENOXIDE	pops	SET	4	-0.965869	-0.46863	-0.0070857	0.814587	1	0.83294	1	0.814587	1	48935	SCOPOLAMINE-N-OXIDE	ENSG00000168539; ENSG00000181072; ENSG00000133019; ENSG00000180720	4
cad	Conditioned	SCOPOLETIN	pops	SET	3	-0.668763	-0.39655	-0.0051926	0.728061	1	0.74817	1	0.728061	1	48935	SCOPOLETIN	ENSG00000164308; ENSG00000164307; ENSG00000127554; ENSG00000291944	4
cad	Conditioned	SCR8	pops	SET	3	0.880621	0.53754	0.0070388	0.202077	0.755682	0.18927	0.701714	0.202077	0.755682	48935	(S)-CR8	ENSG00000151247; ENSG00000066629; ENSG00000135625	3
cad	Conditioned	SCRIPTAID	pops	SET	16	0.0364699	0.0084282	0.00025478	0.469734	0.987856	0.48545	1	0.469734	0.987856	48935	SCRIPTAID	ENSG00000263761; ENSG00000148935; ENSG00000106105; ENSG00000159131; ENSG00000262473; ENSG00000138379; ENSG00000164404; ENSG00000180447; ENSG00000116478; ENSG00000048052; ENSG00000001626; ENSG00000163517; ENSG00000094631; ENSG00000171720; ENSG00000196591; ENSG00000108840; ENSG00000061273; ENSG00000068024; ENSG00000100429; ENSG00000147099	20
cad	Conditioned	SCUTELLAREIN	pops	SET	2	-0.547868	-0.40671	-0.0043485	0.687541	1	0.70811	1	0.687541	1	48935	SCUTELLAREIN	ENSG00000144481; ENSG00000139618	2
cad	Conditioned	SCUTELLARIN	pops	SET	3	1.65962	0.92607	0.012127	0.0740552	0.529357	0.048503	0.348692	0.0740552	0.529357	48935	SCUTELLARIN	ENSG00000085563; ENSG00000137491; ENSG00000103222; ENSG00000278183	4
cad	Conditioned	SCY635	pops	SET	2	-0.376009	-0.1882	-0.0020122	0.625833	1	0.64654	1	0.625833	1	48935	SCY-635	ENSG00000196262; ENSG00000171497	2
cad	Conditioned	SD208	pops	SET	2	2.49935	1.9194	0.020522	0.0215776	0.332343	0.0062264	0.0982234	0.0215776	0.332343	48935	SD-208	ENSG00000119772; ENSG00000106799	2
cad	Conditioned	SD2590	pops	SET	3	0.517829	0.28333	0.0037101	0.301567	0.861128	0.30229	0.855754	0.301567	0.861128	48935	SD-2590	ENSG00000196611; ENSG00000137745; ENSG00000087245	3
cad	Conditioned	SDRF1042	pops	SET	2	-1.00843	-0.40779	-0.0043601	0.825321	1	0.84337	1	0.825321	1	48935	(S)-DRF-1042	ENSG00000164900; ENSG00000198900	2
cad	Conditioned	SDX101	pops	SET	2	0.69829	0.68998	0.0073773	0.248633	0.808313	0.2425	0.778863	0.248633	0.808313	48935	SDX-101	ENSG00000186350; ENSG00000108773	2
cad	Conditioned	SDZ205557	pops	SET	2	-1.61334	-1.2465	-0.013327	0.931458	1	0.94665	1	0.931458	1	48935	SDZ_205557	ENSG00000166736; ENSG00000149305	2
cad	Conditioned	SDZ21009	pops	SET	2	-0.54452	-0.4246	-0.0045399	0.686396	1	0.70696	1	0.686396	1	48935	SDZ-21009	ENSG00000178394; ENSG00000135312	2
cad	Conditioned	SDZSER082	pops	SET	2	-0.768665	-0.71246	-0.0076176	0.759394	1	0.77895	1	0.759394	1	48935	SDZ_SER-082	ENSG00000102468; ENSG00000135914; ENSG00000147246	3
cad	Conditioned	SECOBARBITAL	pops	SET	17	-4.52381	-1.2312	-0.038362	0.99969	1	1	1	0.99969	1	48935	SECOBARBITAL	ENSG00000101204; ENSG00000120251; ENSG00000175344; ENSG00000274542; ENSG00000282088; ENSG00000164418; ENSG00000182256; ENSG00000163288; ENSG00000113327; ENSG00000145864; ENSG00000102287; ENSG00000186297; ENSG00000022355; ENSG00000166206; ENSG00000145863; ENSG00000268089; ENSG00000187730; ENSG00000163285; ENSG00000151834; ENSG00000109158; ENSG00000094755; ENSG00000011677	22
cad	Conditioned	SECRETIN	pops	SET	3	0.0126058	0.0077788	0.00010186	0.478707	0.992569	0.49497	1	0.478707	0.992569	48935	SECRETIN	ENSG00000080293; ENSG00000070031; ENSG00000274473; ENSG00000095139	4
cad	Conditioned	SEF1520	pops	SET	2	-0.676013	-0.40865	-0.0043693	0.730417	1	0.75048	1	0.730417	1	48935	(S)-EF-1520	ENSG00000170458; ENSG00000149516; ENSG00000284903	3
cad	Conditioned	SEGLITIDE	pops	SET	2	-0.684969	-0.51311	-0.0054861	0.733295	1	0.75331	1	0.733295	1	48935	SEGLITIDE	ENSG00000117560; ENSG00000146950; ENSG00000167580	3
cad	Conditioned	SELECTIVECYTOKINEINHIBITORYDRUGCC1088	pops	SET	4	1.90359	0.86124	0.013022	0.0524358	0.468846	0.028491	0.257376	0.0524358	0.468846	48935	SELECTIVE_CYTOKINE_INHIBITORY_DRUG_CC-1088	ENSG00000184588; ENSG00000112715; ENSG00000113448; ENSG00000065989	4
cad	Conditioned	SELECTIVEESTROGENRECEPTORMODULATOR	pops	SET	4	0.407299	0.19686	0.0029765	0.337061	0.893533	0.3419	0.897965	0.337061	0.893533	48935	SELECTIVE_ESTROGEN_RECEPTOR_MODULATOR	ENSG00000136244; ENSG00000102882; ENSG00000087245; ENSG00000172179	4
cad	Conditioned	SELEGILINE	pops	SET	2	0.755372	0.58808	0.0062877	0.233245	0.791117	0.22502	0.757609	0.233245	0.791117	48935	SELEGILINE	ENSG00000197408; ENSG00000069535; ENSG00000189221; ENSG00000175003	4
cad	Conditioned	SELENIUM	pops	SET	11	0.0159632	0.004648	0.00011652	0.477416	0.992223	0.49363	1	0.477416	0.992223	48935	SELENIUM	ENSG00000111640; ENSG00000012779; ENSG00000275565; ENSG00000169710; ENSG00000100292; ENSG00000130816; ENSG00000152661; ENSG00000205358; ENSG00000104687; ENSG00000196839; ENSG00000114026; ENSG00000117394	12
cad	Conditioned	SELENOMETHIONINE	pops	SET	2	-0.168996	-0.089443	-0.00095632	0.547869	1	0.5671	1	0.547869	1	48935	SELENOMETHIONINE	ENSG00000084207; ENSG00000142515	2
cad	Conditioned	SELEPRESSIN	pops	SET	2	-0.335269	-0.26206	-0.0028019	0.610678	1	0.63129	1	0.610678	1	48935	SELEPRESSIN	ENSG00000166148; ENSG00000103569	2
cad	Conditioned	SELETALISIB	pops	SET	3	-0.65298	-0.35876	-0.0046978	0.722939	1	0.74311	1	0.722939	1	48935	SELETALISIB	ENSG00000198734; ENSG00000057593; ENSG00000171608	3
cad	Conditioned	SELEXIPAG	pops	SET	2	0.255513	0.13731	0.0014681	0.389244	0.933758	0.39916	0.950511	0.389244	0.933758	48935	SELEXIPAG	ENSG00000160013; ENSG00000110245	2
cad	Conditioned	SELFOTEL	pops	SET	4	-1.11557	-0.44703	-0.006759	0.850203	1	0.86769	1	0.850203	1	48935	SELFOTEL	ENSG00000273079; ENSG00000183454; ENSG00000161509; ENSG00000257316; ENSG00000105464	5
cad	Conditioned	SELICICLIB	pops	SET	8	-1.74812	-0.61726	-0.013197	0.945359	1	0.95977	1	0.945359	1	48935	SELICICLIB	ENSG00000134057; ENSG00000123374; ENSG00000136807; ENSG00000139687; ENSG00000134058; ENSG00000277273; ENSG00000170312; ENSG00000145386; ENSG00000164885	9
cad	Conditioned	SELINEXOR	pops	SET	3	1.01693	0.50085	0.0065584	0.171627	0.717102	0.1546	0.641294	0.171627	0.717102	48935	SELINEXOR	ENSG00000082898; ENSG00000188486; ENSG00000168769	3
cad	Conditioned	SELISISTAT	pops	SET	2	-2.48403	-1.2753	-0.013635	0.985412	1	0.9935	1	0.985412	1	48935	SELISISTAT	ENSG00000096717; ENSG00000188910	2
cad	Conditioned	SELITRECTINIB	pops	SET	4	0.523378	0.22365	0.0033816	0.29983	0.859006	0.30036	0.853627	0.29983	0.859006	48935	SELITRECTINIB	ENSG00000198400; ENSG00000108591; ENSG00000148053; ENSG00000140538	4
cad	Conditioned	SELPERCATINIB	pops	SET	4	-0.60912	-0.30791	-0.0046556	0.708407	1	0.72878	1	0.708407	1	48935	SELPERCATINIB	ENSG00000165731; ENSG00000120899; ENSG00000170759; ENSG00000108091	4
cad	Conditioned	SELTOREXANT	pops	SET	3	-1.33331	-0.79512	-0.010412	0.892297	1	0.90877	1	0.892297	1	48935	SELTOREXANT	ENSG00000137252; ENSG00000166313; ENSG00000034053; ENSG00000276495	4
cad	Conditioned	SELUMETINIB	pops	SET	15	2.57019	0.63674	0.018638	0.0193123	0.317213	0.005087	0.0857205	0.0193123	0.317213	48935	SELUMETINIB	ENSG00000126934; ENSG00000157764; ENSG00000169032; ENSG00000156052; ENSG00000088256; ENSG00000196712; ENSG00000065559; ENSG00000137764; ENSG00000108984; ENSG00000080007; ENSG00000118046; ENSG00000143622; ENSG00000034152; ENSG00000076984; ENSG00000079432	15
cad	Conditioned	SELURAMPANEL	pops	SET	8	-1.18445	-0.41316	-0.0088335	0.864724	1	0.88187	1	0.864724	1	48935	SELURAMPANEL	ENSG00000125675; ENSG00000155511; ENSG00000120251; ENSG00000152578; ENSG00000163873; ENSG00000171189; ENSG00000164418; ENSG00000105737; ENSG00000149403	9
cad	Conditioned	SEMAGACESTAT	pops	SET	8	-0.277612	-0.086476	-0.0018489	0.589069	1	0.60934	1	0.589069	1	48935	SEMAGACESTAT	ENSG00000205155; ENSG00000117362; ENSG00000162736; ENSG00000080815; ENSG00000138613; ENSG00000143801; ENSG00000135821; ENSG00000163754	8
cad	Conditioned	SEMAGLUTIDE	pops	SET	2	0.213358	0.16206	0.0017327	0.404351	0.945545	0.41553	0.963809	0.404351	0.945545	48935	SEMAGLUTIDE	ENSG00000112164; ENSG00000162551	2
cad	Conditioned	SEMAPIMOD	pops	SET	5	0.826308	0.35342	0.0059742	0.21523	0.770202	0.20432	0.725735	0.21523	0.770202	48935	SEMAPIMOD	ENSG00000132155; ENSG00000188130; ENSG00000156711; ENSG00000112062; ENSG00000185386	5
cad	Conditioned	SEMAXANIB	pops	SET	8	4.24264	1.4663	0.031349	0.00123993	0.112571	1.1113e-05	0.000969367	0.00123993	0.112571	48935	SEMAXANIB	ENSG00000037280; ENSG00000157404; ENSG00000128052; ENSG00000102755; ENSG00000077782; ENSG00000134853; ENSG00000113721; ENSG00000165731	8
cad	Conditioned	SENAPARIB	pops	SET	2	1.73865	0.95989	0.010263	0.0662801	0.511822	0.041057	0.319619	0.0662801	0.511822	48935	SENAPARIB	ENSG00000129484; ENSG00000291803; ENSG00000143799	3
cad	Conditioned	SENICAPOC	pops	SET	2	-0.77713	-0.38642	-0.0041316	0.761945	1	0.78145	1	0.761945	1	48935	SENICAPOC	ENSG00000081181; ENSG00000104783	2
cad	Conditioned	SENKTIDE	pops	SET	3	-0.732932	-0.44187	-0.0057862	0.74839	1	0.7682	1	0.74839	1	48935	SENKTIDE	ENSG00000161798; ENSG00000115232; ENSG00000169836	3
cad	Conditioned	SENNA	pops	SET	2	1.11704	0.70464	0.007534	0.151651	0.685703	0.132	0.592934	0.151651	0.685703	48935	SENNA	ENSG00000156510; ENSG00000127445	2
cad	Conditioned	SEOCALCITOL	pops	SET	2	2.78236	1.6143	0.01726	0.0138538	0.277957	0.0027011	0.0564382	0.0138538	0.277957	48935	SEOCALCITOL	ENSG00000110987; ENSG00000111424	2
cad	Conditioned	SEPETAPROST	pops	SET	3	-0.164524	-0.11144	-0.0014593	0.546179	1	0.56534	1	0.546179	1	48935	SEPETAPROST	ENSG00000234906; ENSG00000122420; ENSG00000050628	3
cad	Conditioned	SERALUTINIB	pops	SET	6	2.92047	1.323	0.024499	0.0111272	0.256105	0.0017495	0.0420049	0.0111272	0.256105	48935	SERALUTINIB	ENSG00000197635; ENSG00000130226; ENSG00000182578; ENSG00000134853; ENSG00000113721; ENSG00000157404	6
cad	Conditioned	SERATRODAST	pops	SET	2	0.0532789	0.034147	0.0003651	0.463362	0.983058	0.47876	1	0.463362	0.983058	48935	SERATRODAST	ENSG00000006638; ENSG00000112033	2
cad	Conditioned	SERDEXMETHYLPHENIDATE	pops	SET	2	-1.2186	-0.95019	-0.010159	0.871465	1	0.88849	1	0.871465	1	48935	SERDEXMETHYLPHENIDATE	ENSG00000142319; ENSG00000103546; ENSG00000276996	3
cad	Conditioned	SERELAXIN	pops	SET	2	-1.64419	-1.2751	-0.013633	0.934878	1	0.94992	1	0.934878	1	48935	SERELAXIN	ENSG00000171509; ENSG00000133105	2
cad	Conditioned	SERGLIFLOZIN	pops	SET	2	-2.88982	-1.9569	-0.020923	0.993251	1	0.99807	1	0.993251	1	48935	SERGLIFLOZIN	ENSG00000198851; ENSG00000167286	2
cad	Conditioned	SERLOPITANT	pops	SET	2	-2.92425	-2.159	-0.023084	0.993672	1	0.99827	1	0.993672	1	48935	SERLOPITANT	ENSG00000115353; ENSG00000165272	2
cad	Conditioned	SERMORELIN	pops	SET	2	-1.07205	-0.78694	-0.008414	0.840452	1	0.85814	1	0.840452	1	48935	SERMORELIN	ENSG00000106128; ENSG00000179593	2
cad	Conditioned	SEROTONIN	pops	SET	19	-3.77002	-0.92897	-0.030599	0.998829	1	0.99992	1	0.998829	1	48935	SEROTONIN	ENSG00000069535; ENSG00000178965; ENSG00000168785; ENSG00000184845; ENSG00000169676; ENSG00000178394; ENSG00000135312; ENSG00000179546; ENSG00000168830; ENSG00000179097; ENSG00000102468; ENSG00000135914; ENSG00000147246; ENSG00000166736; ENSG00000149305; ENSG00000164270; ENSG00000157219; ENSG00000158748; ENSG00000148680; ENSG00000123643; ENSG00000049167	21
cad	Conditioned	SERTINDOLE	pops	SET	15	-2.66301	-0.69446	-0.020327	0.989591	1	0.99612	1	0.989591	1	48935	SERTINDOLE	ENSG00000158748; ENSG00000170214; ENSG00000147246; ENSG00000171873; ENSG00000120907; ENSG00000102468; ENSG00000149295; ENSG00000151577; ENSG00000069696; ENSG00000276825; ENSG00000196639; ENSG00000178394; ENSG00000135312; ENSG00000179546; ENSG00000168830; ENSG00000179097; ENSG00000055118	17
cad	Conditioned	SERTRALINE	pops	SET	8	-2.02197	-0.64713	-0.013836	0.966071	1	0.9784	1	0.966071	1	48935	SERTRALINE	ENSG00000108576; ENSG00000142319; ENSG00000276996; ENSG00000129625; ENSG00000153037; ENSG00000178394; ENSG00000108242; ENSG00000110811; ENSG00000180176; ENSG00000172757	10
cad	Conditioned	SESAMIN	pops	SET	2	-2.57476	-1.5051	-0.016092	0.987696	1	0.99498	1	0.987696	1	48935	SESAMIN	ENSG00000120948; ENSG00000186115	2
cad	Conditioned	SETANAXIB	pops	SET	5	-1.73402	-0.70507	-0.011919	0.944021	1	0.95853	1	0.944021	1	48935	SETANAXIB	ENSG00000086991; ENSG00000007952; ENSG00000189060; ENSG00000100453; ENSG00000145649; ENSG00000197540	6
cad	Conditioned	SETIPIPRANT	pops	SET	3	-0.574718	-0.31252	-0.0040923	0.696758	1	0.71726	1	0.696758	1	48935	SETIPIPRANT	ENSG00000168229; ENSG00000183134; ENSG00000111701	3
cad	Conditioned	SETIPTILINE	pops	SET	2	-0.945104	-0.69863	-0.0074698	0.809223	1	0.82769	1	0.809223	1	48935	SETIPTILINE	ENSG00000196639; ENSG00000102468; ENSG00000147246	3
cad	Conditioned	SETMELANOTIDE	pops	SET	7	-0.744904	-0.28579	-0.0057159	0.752122	1	0.77183	1	0.752122	1	48935	SETMELANOTIDE	ENSG00000029534; ENSG00000091879; ENSG00000166603; ENSG00000154188; ENSG00000116678; ENSG00000175426; ENSG00000115138	7
cad	Conditioned	SETOGEPRAM	pops	SET	4	-1.99968	-1.0017	-0.015145	0.964699	1	0.97722	1	0.964699	1	48935	SETOGEPRAM	ENSG00000139572; ENSG00000173208; ENSG00000126266; ENSG00000148700	4
cad	Conditioned	SEVOFLURANE	pops	SET	28	-4.76644	-0.93713	-0.037463	0.999811	1	1	1	0.999811	1	48935	SEVOFLURANE	ENSG00000109738; ENSG00000082482; ENSG00000171303; ENSG00000169427; ENSG00000099624; ENSG00000017260; ENSG00000111262; ENSG00000124279; ENSG00000081248; ENSG00000124275; ENSG00000130649; ENSG00000100433; ENSG00000186795; ENSG00000163288; ENSG00000102287; ENSG00000109158; ENSG00000113327; ENSG00000022355; ENSG00000151834; ENSG00000166206; ENSG00000187730; ENSG00000145863; ENSG00000163285; ENSG00000268089; ENSG00000145888; ENSG00000145864; ENSG00000094755; ENSG00000011677; ENSG00000186297; ENSG00000182256; ENSG00000155511	31
cad	Conditioned	SEW2871	pops	SET	2	2.88344	2.6092	0.027897	0.01181	0.259635	0.0019696	0.0454848	0.01181	0.259635	48935	SEW2871	ENSG00000145020; ENSG00000170989	2
cad	Conditioned	SF11	pops	SET	2	-1.54835	-1.13	-0.012082	0.923675	1	0.93921	1	0.923675	1	48935	SF-11	ENSG00000055732; ENSG00000185149	2
cad	Conditioned	SF1126	pops	SET	15	2.67119	0.65145	0.019068	0.0164995	0.297647	0.003783	0.0707109	0.0164995	0.297647	48935	SF1126	ENSG00000078142; ENSG00000253729; ENSG00000139144; ENSG00000276231; ENSG00000011405; ENSG00000133056; ENSG00000196455; ENSG00000105647; ENSG00000145675; ENSG00000117461; ENSG00000141506; ENSG00000171608; ENSG00000198793; ENSG00000121879; ENSG00000105851; ENSG00000051382	16
cad	Conditioned	SFLUROCARAZOLOL	pops	SET	2	1.02914	0.97253	0.010398	0.169075	0.713379	0.15171	0.634361	0.169075	0.713379	48935	(S)-FLUROCARAZOLOL	ENSG00000121410; ENSG00000175899	2
cad	Conditioned	SGC0946	pops	SET	2	0.576353	0.41664	0.0044547	0.283672	0.843461	0.28219	0.831845	0.283672	0.843461	48935	SGC0946	ENSG00000187210; ENSG00000118058	2
cad	Conditioned	SGCCBP30	pops	SET	4	2.39534	0.94525	0.014292	0.0252435	0.351661	0.0083077	0.118697	0.0252435	0.351661	48935	SGC-CBP30	ENSG00000111087; ENSG00000090863; ENSG00000005339; ENSG00000100393	4
cad	Conditioned	SGI1027	pops	SET	3	2.58571	1.4225	0.018626	0.0188599	0.313359	0.0048647	0.0833815	0.0188599	0.313359	48935	SGI-1027	ENSG00000130816; ENSG00000119772; ENSG00000088305	3
cad	Conditioned	SGI1776	pops	SET	8	1.62367	0.57637	0.012323	0.0778082	0.53862	0.052235	0.363516	0.0778082	0.53862	48935	SGI-1776	ENSG00000126218; ENSG00000096968; ENSG00000101981; ENSG00000198355; ENSG00000088926; ENSG00000137193; ENSG00000102096; ENSG00000292210; ENSG00000147647; ENSG00000138792; ENSG00000122025	11
cad	Conditioned	SGN30	pops	SET	14	-5.35998	-1.3207	-0.037347	0.999953	1	1	1	0.999953	1	48935	SGN-30	ENSG00000120949; ENSG00000167967; ENSG00000188229; ENSG00000137267; ENSG00000198033; ENSG00000104833; ENSG00000196230; ENSG00000167552; ENSG00000176014; ENSG00000137285; ENSG00000127824; ENSG00000101162; ENSG00000123416; ENSG00000167553; ENSG00000261456; ENSG00000258947; ENSG00000152086; ENSG00000235067; ENSG00000232575; ENSG00000227739; ENSG00000224156; ENSG00000229684; ENSG00000183311; ENSG00000232421; ENSG00000292120	25
cad	Conditioned	SGX523	pops	SET	2	0.0108157	0.0070247	7.5108e-05	0.479375	0.993361	0.49569	1	0.479375	0.993361	48935	SGX523	ENSG00000105976; ENSG00000069696; ENSG00000276825	3
cad	Conditioned	SH045	pops	SET	2	-0.207794	-0.19548	-0.0020901	0.562641	1	0.5823	1	0.562641	1	48935	SH045	ENSG00000067842; ENSG00000157087; ENSG00000174437	3
cad	Conditioned	SHARKCARTILAGEEXTRACTAE941	pops	SET	3	2.50535	1.4882	0.019487	0.0213742	0.331486	0.0061223	0.0973659	0.0213742	0.331486	48935	SHARK_CARTILAGE_EXTRACT_AE-941	ENSG00000100985; ENSG00000112715; ENSG00000087245	3
cad	Conditioned	SHIKONIN	pops	SET	2	0.774313	0.56586	0.0060502	0.228322	0.784912	0.21938	0.749833	0.228322	0.784912	48935	SHIKONIN	ENSG00000067955; ENSG00000159216	2
cad	Conditioned	SHOSAIKOTO	pops	SET	4	-0.281586	-0.14763	-0.0022321	0.590552	1	0.61087	1	0.590552	1	48935	SHO-SAIKO-TO	ENSG00000019991; ENSG00000021461; ENSG00000134460; ENSG00000136634	4
cad	Conditioned	SHP2INHIBITORPF07284892	pops	SET	3	0.445458	0.27928	0.003657	0.324564	0.884377	0.328	0.885604	0.324564	0.884377	48935	SHP2_INHIBITOR_PF-07284892	ENSG00000171094; ENSG00000143924; ENSG00000157764	3
cad	Conditioned	SHU9119	pops	SET	3	1.33371	0.77259	0.010117	0.114905	0.621449	0.091159	0.491501	0.114905	0.621449	48935	SHU9119	ENSG00000029534; ENSG00000091879; ENSG00000154188	3
cad	Conditioned	SIB1893	pops	SET	2	-1.32526	-1.0233	-0.010941	0.89093	1	0.90745	1	0.89093	1	48935	SIB-1893	ENSG00000169100; ENSG00000292334; ENSG00000005022; ENSG00000124493; ENSG00000168959	5
cad	Conditioned	SIBUTRAMINE	pops	SET	5	-0.664443	-0.26688	-0.0045114	0.726663	1	0.74679	1	0.726663	1	48935	SIBUTRAMINE	ENSG00000108576; ENSG00000103546; ENSG00000172116; ENSG00000254126; ENSG00000111664; ENSG00000142319; ENSG00000276996	7
cad	Conditioned	SIFALIMUMAB	pops	SET	15	0.156008	0.069659	0.0020389	0.425274	0.958677	0.43801	0.97955	0.425274	0.958677	48935	SIFALIMUMAB	ENSG00000159110; ENSG00000120242; ENSG00000147885; ENSG00000186803; ENSG00000120235; ENSG00000197919; ENSG00000233816; ENSG00000234829; ENSG00000137080; ENSG00000214042; ENSG00000147873; ENSG00000188379; ENSG00000228083; ENSG00000236637; ENSG00000142166	15
cad	Conditioned	SIGNALTRANSDUCTIONINHIBITOR	pops	SET	4	0.00198213	0.00076552	1.1575e-05	0.482711	0.99436	0.49921	1	0.482711	0.99436	48935	SIGNAL_TRANSDUCTION_INHIBITOR	ENSG00000102882; ENSG00000109471; ENSG00000107643; ENSG00000136244	4
cad	Conditioned	SILAHEXOCYCLIUM	pops	SET	3	-0.589581	-0.23177	-0.0030349	0.701843	1	0.72226	1	0.701843	1	48935	SILAHEXOCYCLIUM	ENSG00000127837; ENSG00000090861; ENSG00000129673	3
cad	Conditioned	SILDENAFIL	pops	SET	13	2.6199	0.6555	0.017863	0.017884	0.306372	0.0044015	0.0782942	0.017884	0.306372	48935	SILDENAFIL	ENSG00000138735; ENSG00000112715; ENSG00000137491; ENSG00000111700; ENSG00000122218; ENSG00000165995; ENSG00000118520; ENSG00000164867; ENSG00000159640; ENSG00000111664; ENSG00000185527; ENSG00000139053; ENSG00000134538	13
cad	Conditioned	SILICONPHTHALOCYANINE4	pops	SET	3	-2.55377	-1.4201	-0.018595	0.987189	1	0.99467	1	0.987189	1	48935	SILICON_PHTHALOCYANINE_4	ENSG00000137947; ENSG00000026103; ENSG00000115263	3
cad	Conditioned	SILIDIANIN	pops	SET	3	-0.681669	-0.51646	-0.0067628	0.732232	1	0.75227	1	0.732232	1	48935	SILIDIANIN	ENSG00000111700; ENSG00000137491; ENSG00000134538	3
cad	Conditioned	SILODOSIN	pops	SET	4	-1.10265	-0.60811	-0.0091946	0.847336	1	0.8649	1	0.847336	1	48935	SILODOSIN	ENSG00000131269; ENSG00000204574; ENSG00000236149; ENSG00000231129; ENSG00000232169; ENSG00000236342; ENSG00000225989; ENSG00000206490; ENSG00000198691; ENSG00000120907; ENSG00000170214; ENSG00000171873	12
cad	Conditioned	SILYBIN	pops	SET	5	-0.644485	-0.27379	-0.0046281	0.720153	1	0.74036	1	0.720153	1	48935	SILYBIN	ENSG00000183770; ENSG00000137491; ENSG00000096384; ENSG00000111700; ENSG00000012779; ENSG00000275565	6
cad	Conditioned	SILYBINB	pops	SET	2	-0.459986	-0.33809	-0.0036148	0.656492	1	0.67723	1	0.656492	1	48935	SILYBIN_B	ENSG00000134538; ENSG00000137491	2
cad	Conditioned	SILYMARIN	pops	SET	3	1.14883	0.74242	0.0097217	0.145722	0.677006	0.12532	0.579171	0.145722	0.677006	48935	SILYMARIN	ENSG00000105329; ENSG00000118777; ENSG00000012779; ENSG00000275565	4
cad	Conditioned	SIMEPREVIR	pops	SET	4	-0.0519837	-0.025577	-0.00038673	0.503241	1	0.52073	1	0.503241	1	48935	SIMEPREVIR	ENSG00000197110; ENSG00000291876; ENSG00000272395; ENSG00000292250; ENSG00000140505; ENSG00000160868; ENSG00000133703	7
cad	Conditioned	SIMLUKAFUSPALFA	pops	SET	2	1.66203	0.8123	0.0086851	0.0738	0.528524	0.048265	0.348047	0.0738	0.528524	48935	SIMLUKAFUSP_ALFA	ENSG00000078098; ENSG00000147168; ENSG00000100385	3
cad	Conditioned	SIMOCYCLINONED8	pops	SET	2	-0.679381	-0.3003	-0.0032108	0.731504	1	0.75155	1	0.731504	1	48935	SIMOCYCLINONE_D8	ENSG00000198900; ENSG00000131747	2
cad	Conditioned	SIMPINICLINE	pops	SET	4	-3.202	-1.5116	-0.022856	0.996328	1	0.99932	1	0.996328	1	48935	SIMPINICLINE	ENSG00000080644; ENSG00000101204; ENSG00000117971; ENSG00000160716	4
cad	Conditioned	SIMTUZUMAB	pops	SET	2	0.833721	0.51584	0.0055153	0.213396	0.769246	0.20223	0.723278	0.213396	0.769246	48935	SIMTUZUMAB	ENSG00000134013; ENSG00000120436	2
cad	Conditioned	SIMUROSERTIB	pops	SET	2	-0.543842	-0.42219	-0.004514	0.686166	1	0.70672	1	0.686166	1	48935	SIMUROSERTIB	ENSG00000179388; ENSG00000097046	2
cad	Conditioned	SIMVASTATIN	pops	SET	20	0.793836	0.16022	0.0054143	0.223363	0.779694	0.21365	0.739005	0.223363	0.779694	48935	SIMVASTATIN	ENSG00000116237; ENSG00000170835; ENSG00000113161; ENSG00000165959; ENSG00000290720; ENSG00000166035; ENSG00000051523; ENSG00000117525; ENSG00000143921; ENSG00000067560; ENSG00000204632; ENSG00000235680; ENSG00000230413; ENSG00000276051; ENSG00000235346; ENSG00000237216; ENSG00000233095; ENSG00000206506; ENSG00000114650; ENSG00000142611; ENSG00000005421; ENSG00000196218; ENSG00000110243; ENSG00000116678; ENSG00000100979; ENSG00000143549; ENSG00000178726; ENSG00000137801; ENSG00000160255	29
cad	Conditioned	SINCALIDE	pops	SET	2	-1.18925	-0.87412	-0.0093461	0.865692	1	0.88282	1	0.865692	1	48935	SINCALIDE	ENSG00000110148; ENSG00000163394	2
cad	Conditioned	SINEFUNGIN	pops	SET	2	1.70103	1.0974	0.011734	0.0698987	0.520069	0.044473	0.334645	0.0698987	0.520069	48935	SINEFUNGIN	ENSG00000145391; ENSG00000142453	2
cad	Conditioned	SINENSETIN	pops	SET	2	0.518145	0.3017	0.0032258	0.301466	0.860993	0.30218	0.85552	0.301466	0.860993	48935	SINENSETIN	ENSG00000118058; ENSG00000133895	2
cad	Conditioned	SINIGRIN	pops	SET	2	-1.03081	-0.79324	-0.0084813	0.830762	1	0.84868	1	0.830762	1	48935	SINIGRIN	ENSG00000172331; ENSG00000172270	2
