## Supplemental Tables for "Drug Gene-Set Analysis Identifies Established and Emerging Therapeutic Mechanisms" (part 29 of 37)

### Sheet: Table S5 (continued)
Supplementary Table 5 | Drug gene-set analysis results. Competitive gene-set analysis results for all drug gene sets, across all ten phenotypes, both implementations and both conditioning types. Columns: phenotype = phenotype analysed; condition = whether the analysis was conditioned on average gene expression (see Methods); set name = mechanism-of-action gene set identifier; analysis.type = MAGMA Z or PoPS implementation; moa level = broad or nested gene set; parent set = parent broad set of nested sets, empty for broad sets; type = MAGMA test type; ngenes = genes in the set retained in the analysis; stat = competitive test statistic (β/SE); beta = regression coefficient; beta std = standardised regression coefficient; p = primary p value, native MAGMA p-value for MAGMA analysis type and permutation-based p-value for PoPS; p fdr study = FDR-adjusted p-value across all study-wide tests; magma p = native MAGMA p-value; magma p fdr study = FDR-adjusted native MAGMA p-value; perm p = permutation-based empirical p-value; perm p fdr study = FDR-adjusted permutation-based p-value; n.tests.study = tests in the study-wide FDR denominator; drug name raw = uneditted drug name; ensembl dgidb median = Ensembl gene identifiers in the set, semicolon-delimited, with gene annotations from DGIdb having an annotation score above the median (see Methods); n ensembl dgidb median count = number of Ensembl identifiers listed.
cad	Conditioned	SINTILIMAB	pops	SET	5	0.411024	0.16898	0.0028565	0.335827	0.892946	0.34053	0.896773	0.335827	0.892946	48935	SINTILIMAB	ENSG00000188389; ENSG00000276977; ENSG00000196743; ENSG00000068078; ENSG00000120217; ENSG00000213281	6
cad	Conditioned	SIPATRIGINE	pops	SET	7	-2.41201	-0.99201	-0.01984	0.983295	1	0.99206	1	0.983295	1	48935	SIPATRIGINE	ENSG00000157388; ENSG00000185313; ENSG00000144285; ENSG00000153253; ENSG00000007314; ENSG00000183873; ENSG00000169432	7
cad	Conditioned	SIPONIMOD	pops	SET	3	1.7652	1.2083	0.015822	0.0638453	0.50536	0.038778	0.309618	0.0638453	0.50536	48935	SIPONIMOD	ENSG00000170989; ENSG00000243480; ENSG00000187733; ENSG00000174876; ENSG00000145020	5
cad	Conditioned	SIRAMESINE	pops	SET	3	-0.880062	-0.56045	-0.0073388	0.791655	1	0.81058	1	0.791655	1	48935	SIRAMESINE	ENSG00000120907; ENSG00000170214; ENSG00000171873	3
cad	Conditioned	SIREMADLIN	pops	SET	2	1.50086	0.85909	0.0091853	0.092012	0.572705	0.066707	0.416297	0.092012	0.572705	48935	SIREMADLIN	ENSG00000141510; ENSG00000135679	2
cad	Conditioned	SIROLIMUS	pops	SET	16	2.3756	0.60181	0.018192	0.0260304	0.357006	0.0087672	0.123176	0.0260304	0.357006	48935	SIROLIMUS	ENSG00000132437; ENSG00000136634; ENSG00000011465; ENSG00000151247; ENSG00000103479; ENSG00000088832; ENSG00000004478; ENSG00000109670; ENSG00000146678; ENSG00000104432; ENSG00000184937; ENSG00000205755; ENSG00000292363; ENSG00000154803; ENSG00000165699; ENSG00000106615; ENSG00000148737; ENSG00000198793	18
cad	Conditioned	SIRTINOL	pops	SET	2	1.7395	1.0087	0.010785	0.0662001	0.511608	0.040983	0.319246	0.0662001	0.511608	48935	SIRTINOL	ENSG00000096717; ENSG00000068903; ENSG00000283100	3
cad	Conditioned	SIRUKUMAB	pops	SET	2	2.46439	1.6989	0.018165	0.0227561	0.337576	0.0068664	0.104675	0.0227561	0.337576	48935	SIRUKUMAB	ENSG00000136244; ENSG00000160712	2
cad	Conditioned	SIS3	pops	SET	2	2.71518	2.0719	0.022153	0.0153899	0.290196	0.0033149	0.0648756	0.0153899	0.290196	48935	SIS3	ENSG00000166949; ENSG00000106799	2
cad	Conditioned	SISOMICIN	pops	SET	2	-0.304055	-0.1762	-0.0018839	0.599033	1	0.61945	1	0.599033	1	48935	SISOMICIN	ENSG00000171421; ENSG00000168028	2
cad	Conditioned	SITAGLIPTIN	pops	SET	4	1.1824	0.6472	0.0097855	0.13969	0.66727	0.11853	0.563125	0.13969	0.66727	48935	SITAGLIPTIN	ENSG00000147262; ENSG00000197635; ENSG00000196730; ENSG00000112164; ENSG00000053918; ENSG00000282076	6
cad	Conditioned	SITAXENTAN	pops	SET	3	4.87109	3.0041	0.039337	0.000405348	0.0656812	5.6044e-07	8.49075e-05	0.000405348	0.0656812	48935	SITAXENTAN	ENSG00000137124; ENSG00000136160; ENSG00000151617	3
cad	Conditioned	SITRAVATINIB	pops	SET	4	-0.305487	-0.14909	-0.0022543	0.599565	1	0.62	1	0.599565	1	48935	SITRAVATINIB	ENSG00000091436; ENSG00000134765; ENSG00000158050; ENSG00000134769	4
cad	Conditioned	SIVELESTAT	pops	SET	4	0.42827	0.18479	0.0027941	0.330157	0.889182	0.33423	0.891145	0.330157	0.889182	48935	SIVELESTAT	ENSG00000139610; ENSG00000197561; ENSG00000277571; ENSG00000171049; ENSG00000160181	5
cad	Conditioned	SJ988497	pops	SET	4	-0.26283	-0.13925	-0.0021054	0.583496	1	0.60366	1	0.583496	1	48935	SJ988497	ENSG00000133216; ENSG00000182580; ENSG00000105397; ENSG00000154928	4
cad	Conditioned	SKA31	pops	SET	5	-0.684619	-0.2489	-0.0042073	0.733184	1	0.7532	1	0.733184	1	48935	SKA-31	ENSG00000081181; ENSG00000004059; ENSG00000165527; ENSG00000118520; ENSG00000104783	5
cad	Conditioned	SKF38393	pops	SET	6	-0.98605	-0.43823	-0.0081147	0.819749	1	0.83794	1	0.819749	1	48935	SKF-38393	ENSG00000108602; ENSG00000170017; ENSG00000107077; ENSG00000130643; ENSG00000184845; ENSG00000169676	6
cad	Conditioned	SKF76783	pops	SET	2	-0.566135	-0.42639	-0.004559	0.693837	1	0.71434	1	0.693837	1	48935	SKF-76783	ENSG00000108602; ENSG00000170017	2
cad	Conditioned	SKF81297	pops	SET	5	-2.21196	-0.948	-0.016025	0.975842	1	0.98651	1	0.975842	1	48935	SKF-81297	ENSG00000184845; ENSG00000169676; ENSG00000128310; ENSG00000127554; ENSG00000291944; ENSG00000146399	6
cad	Conditioned	SKF82958	pops	SET	2	-0.901393	-0.68651	-0.0073401	0.797575	1	0.8163	1	0.797575	1	48935	SKF-82958	ENSG00000170017; ENSG00000127554; ENSG00000291944	3
cad	Conditioned	SKF83566	pops	SET	4	-0.964121	-0.52131	-0.0078822	0.814139	1	0.8325	1	0.814139	1	48935	SKF-83566	ENSG00000108602; ENSG00000170017; ENSG00000184845; ENSG00000169676	4
cad	Conditioned	SKF86002	pops	SET	3	2.24139	1.2684	0.016609	0.0318939	0.38489	0.012507	0.154278	0.0318939	0.38489	48935	SKF-86002	ENSG00000168036; ENSG00000012779; ENSG00000275565; ENSG00000112062	4
cad	Conditioned	SKF89976A	pops	SET	2	-0.870709	-0.55452	-0.0059289	0.789057	1	0.80804	1	0.789057	1	48935	SKF89976A	ENSG00000170458; ENSG00000157103	2
cad	Conditioned	SKF96365	pops	SET	10	1.20866	0.36632	0.008756	0.135061	0.659007	0.11341	0.549846	0.135061	0.659007	48935	SKF96365	ENSG00000137731; ENSG00000070961; ENSG00000174437; ENSG00000227682; ENSG00000074370; ENSG00000160868; ENSG00000118762; ENSG00000144935; ENSG00000138741; ENSG00000133107; ENSG00000072315; ENSG00000187688	12
cad	Conditioned	SKIII	pops	SET	3	1.00091	0.45069	0.0059015	0.175005	0.722296	0.15845	0.648958	0.175005	0.722296	48935	SKI_II	ENSG00000186431; ENSG00000275970; ENSG00000276985; ENSG00000276858; ENSG00000275269; ENSG00000284061; ENSG00000275136; ENSG00000283750; ENSG00000273738; ENSG00000275564; ENSG00000278415; ENSG00000274580; ENSG00000179639; ENSG00000291905; ENSG00000176170	15
cad	Conditioned	SL422	pops	SET	5	-0.930733	-0.33767	-0.0057079	0.805429	1	0.82399	1	0.805429	1	48935	SL422	ENSG00000137673; ENSG00000156136; ENSG00000156103; ENSG00000204843; ENSG00000167969	5
cad	Conditioned	SLC391	pops	SET	3	-0.0330976	-0.015773	-0.00020654	0.496018	1	0.5132	1	0.496018	1	48935	SLC-391	ENSG00000167601; ENSG00000134769; ENSG00000155850	3
cad	Conditioned	SLC4101431	pops	SET	2	0.49089	0.27481	0.0029383	0.310056	0.870287	0.31175	0.86738	0.310056	0.870287	48935	SLC4101431	ENSG00000179639; ENSG00000291905; ENSG00000186431; ENSG00000275970; ENSG00000276985; ENSG00000276858; ENSG00000275269; ENSG00000284061; ENSG00000275136; ENSG00000283750; ENSG00000273738; ENSG00000275564; ENSG00000278415; ENSG00000274580	14
cad	Conditioned	SLF	pops	SET	2	-1.19918	-0.93759	-0.010025	0.867691	1	0.88476	1	0.867691	1	48935	SLF	ENSG00000169856; ENSG00000150540	2
cad	Conditioned	SLIQUIRITIGENIN	pops	SET	2	-1.8044	-1.147	-0.012263	0.950399	1	0.9644	1	0.950399	1	48935	(S)-LIQUIRITIGENIN	ENSG00000105675; ENSG00000140009	2
cad	Conditioned	SLM6071469	pops	SET	2	0.49089	0.27481	0.0029383	0.310056	0.870287	0.31175	0.86738	0.310056	0.870287	48935	SLM6071469	ENSG00000186431; ENSG00000275970; ENSG00000276985; ENSG00000276858; ENSG00000275269; ENSG00000284061; ENSG00000275136; ENSG00000283750; ENSG00000273738; ENSG00000275564; ENSG00000278415; ENSG00000274580; ENSG00000179639; ENSG00000291905	14
cad	Conditioned	SLV320	pops	SET	3	1.29797	0.56842	0.0074432	0.120372	0.630938	0.09716	0.508179	0.120372	0.630938	48935	SLV-320	ENSG00000163485; ENSG00000128271; ENSG00000170425; ENSG00000282608	4
cad	Conditioned	SLV334	pops	SET	2	0.812932	0.61578	0.0065839	0.218556	0.774398	0.20813	0.731407	0.218556	0.774398	48935	SLV-334	ENSG00000196549; ENSG00000117298	2
cad	Conditioned	SLX4090	pops	SET	2	0.755097	0.67967	0.007267	0.233312	0.7912	0.2251	0.757666	0.233312	0.7912	48935	SLX-4090	ENSG00000185624; ENSG00000138823	2
cad	Conditioned	SM122	pops	SET	3	-0.17846	-0.093779	-0.001228	0.551458	1	0.57082	1	0.551458	1	48935	SM-122	ENSG00000101966; ENSG00000242616; ENSG00000127920; ENSG00000127928	4
cad	Conditioned	SM164	pops	SET	2	-0.0247151	-0.01442	-0.00015418	0.492829	1	0.50986	1	0.492829	1	48935	SM-164	ENSG00000110330; ENSG00000023445; ENSG00000101966	3
cad	Conditioned	SM337	pops	SET	3	-0.17846	-0.093779	-0.001228	0.551458	1	0.57082	1	0.551458	1	48935	SM-337	ENSG00000127928; ENSG00000127920; ENSG00000242616	3
cad	Conditioned	SMD3040	pops	SET	2	-1.0512	-0.812	-0.0086819	0.835603	1	0.85341	1	0.835603	1	48935	SMD-3040	ENSG00000124767; ENSG00000112164	2
cad	Conditioned	SN12DIDECANOYLGLYCEROL	pops	SET	2	-2.15202	-1.526	-0.016316	0.973085	1	0.9843	1	0.973085	1	48935	SN-1,2-DIDECANOYLGLYCEROL	ENSG00000134200; ENSG00000172179	2
cad	Conditioned	SN13MORPHOLIN4YLPHENYLETHYL3PHENYLACRYLAMIDE	pops	SET	2	-0.916578	-0.63122	-0.006749	0.801663	1	0.82031	1	0.801663	1	48935	(S)-N-[1-(3-MORPHOLIN-4-YL-PHENYL)-ETHYL]-3-PHENYL-ACRYLAMIDE	ENSG00000160862; ENSG00000185760	2
cad	Conditioned	SN38	pops	SET	17	0.647311	0.14637	0.0045606	0.262857	0.821228	0.25872	0.800788	0.262857	0.821228	48935	SN-38	ENSG00000242366; ENSG00000167165; ENSG00000288702; ENSG00000242515; ENSG00000244474; ENSG00000198900; ENSG00000116478; ENSG00000068024; ENSG00000061273; ENSG00000196591; ENSG00000048052; ENSG00000171720; ENSG00000094631; ENSG00000163517; ENSG00000100429; ENSG00000108840; ENSG00000147099; ENSG00000241119; ENSG00000172831; ENSG00000198848; ENSG00000262243	21
cad	Conditioned	SNAP5089	pops	SET	8	0.265006	0.09978	0.0021333	0.385903	0.931136	0.3955	0.947765	0.385903	0.931136	48935	SNAP5089	ENSG00000198691; ENSG00000131269; ENSG00000120907; ENSG00000170214; ENSG00000171873; ENSG00000150594; ENSG00000274286; ENSG00000184160; ENSG00000151067; ENSG00000285479; ENSG00000157388	11
cad	Conditioned	SNAP7941	pops	SET	2	-1.03886	-0.59881	-0.0064025	0.832683	1	0.85056	1	0.832683	1	48935	SNAP-7941	ENSG00000128285; ENSG00000240038	2
cad	Conditioned	SNS032	pops	SET	7	0.419373	0.14811	0.0029621	0.333068	0.891382	0.33748	0.893291	0.333068	0.891382	48935	SNS-032	ENSG00000123374; ENSG00000134058; ENSG00000277273; ENSG00000136807; ENSG00000157540; ENSG00000105204; ENSG00000281320; ENSG00000132964; ENSG00000165304	9
cad	Conditioned	SNS314	pops	SET	5	-0.902195	-0.31852	-0.0053842	0.797797	1	0.81651	1	0.797797	1	48935	SNS-314	ENSG00000105146; ENSG00000104529; ENSG00000273594; ENSG00000254772; ENSG00000087586; ENSG00000178999	6
cad	Conditioned	SNX5422	pops	SET	2	-3.47018	-1.6407	-0.017542	0.997873	1	0.99974	1	0.997873	1	48935	SNX_5422	ENSG00000096384; ENSG00000080824	2
cad	Conditioned	SOBETIROME	pops	SET	2	0.748899	0.47779	0.0051086	0.234962	0.793395	0.22696	0.759679	0.234962	0.793395	48935	SOBETIROME	ENSG00000151090; ENSG00000126351	2
cad	Conditioned	SOBLIDOTIN	pops	SET	13	-5.54696	-1.4634	-0.039879	0.999971	1	1	1	0.999971	1	48935	SOBLIDOTIN	ENSG00000166402; ENSG00000123416; ENSG00000188229; ENSG00000104833; ENSG00000261456; ENSG00000137285; ENSG00000101162; ENSG00000127824; ENSG00000196230; ENSG00000258947; ENSG00000198033; ENSG00000152086; ENSG00000137267; ENSG00000176014; ENSG00000167552; ENSG00000167553; ENSG00000235067; ENSG00000232575; ENSG00000227739; ENSG00000224156; ENSG00000229684; ENSG00000183311; ENSG00000232421; ENSG00000292120	24
cad	Conditioned	SODELGLITAZAR	pops	SET	3	0.942283	0.50659	0.0066336	0.187868	0.739656	0.17303	0.674274	0.187868	0.739656	48935	SODELGLITAZAR	ENSG00000132170; ENSG00000186951; ENSG00000112033	3
cad	Conditioned	SODIUMBICARBONATE	pops	SET	2	0.017034	0.010936	0.00011693	0.477019	0.992113	0.4932	1	0.477019	0.992113	48935	SODIUM_BICARBONATE	ENSG00000196557; ENSG00000171385	2
cad	Conditioned	SODIUMBUTYRATE	pops	SET	17	-1.00253	-0.22975	-0.0071588	0.823862	1	0.84195	1	0.823862	1	48935	SODIUM_BUTYRATE	ENSG00000111674; ENSG00000160255; ENSG00000184205; ENSG00000198959; ENSG00000115263; ENSG00000131095; ENSG00000185499; ENSG00000155380; ENSG00000281917; ENSG00000121858; ENSG00000111640; ENSG00000181143; ENSG00000291738; ENSG00000118785; ENSG00000114200; ENSG00000126262; ENSG00000185897; ENSG00000116478; ENSG00000196591; ENSG00000171720; ENSG00000147099	21
cad	Conditioned	SODIUMDICHLOROACETATE	pops	SET	3	-1.06061	-0.54648	-0.007156	0.837796	1	0.85556	1	0.837796	1	48935	SODIUM_DICHLOROACETATE	ENSG00000067992; ENSG00000004799; ENSG00000152256; ENSG00000005882	4
cad	Conditioned	SODIUMMOLYBDATE	pops	SET	2	0.316503	0.17502	0.0018713	0.367927	0.916944	0.37581	0.928426	0.367927	0.916944	48935	SODIUM_MOLYBDATE	ENSG00000105401; ENSG00000047457	2
cad	Conditioned	SODIUMSALICYLATE	pops	SET	4	-0.018952	-0.0091	-0.00013759	0.490637	0.998432	0.50756	1	0.490637	0.998432	48935	SODIUM_SALICYLATE	ENSG00000124762; ENSG00000164400; ENSG00000170606; ENSG00000165553	4
cad	Conditioned	SOFINICLINE	pops	SET	2	-1.68308	-1.1296	-0.012077	0.938994	1	0.9538	1	0.938994	1	48935	SOFINICLINE	ENSG00000101204; ENSG00000160716	2
cad	Conditioned	SOFITUZUMABVEDOTIN	pops	SET	13	-5.71223	-1.507	-0.041068	0.999984	1	1	1	0.999984	1	48935	SOFITUZUMAB_VEDOTIN	ENSG00000181143; ENSG00000291738; ENSG00000152086; ENSG00000188229; ENSG00000101162; ENSG00000261456; ENSG00000127824; ENSG00000167552; ENSG00000104833; ENSG00000176014; ENSG00000198033; ENSG00000196230; ENSG00000167553; ENSG00000258947; ENSG00000137285; ENSG00000123416; ENSG00000137267; ENSG00000235067; ENSG00000232575; ENSG00000227739; ENSG00000224156; ENSG00000229684; ENSG00000183311; ENSG00000232421; ENSG00000292120	25
cad	Conditioned	SOFOSBUVIR	pops	SET	2	0.0130494	0.01013	0.00010831	0.478535	0.992545	0.49479	1	0.478535	0.992545	48935	SOFOSBUVIR	ENSG00000197110; ENSG00000291876; ENSG00000198848; ENSG00000262243	4
cad	Conditioned	SOFPIRONIUM	pops	SET	5	-1.55383	-0.64706	-0.010938	0.924356	1	0.93987	1	0.924356	1	48935	SOFPIRONIUM	ENSG00000180720; ENSG00000181072; ENSG00000184984; ENSG00000168539; ENSG00000133019	5
cad	Conditioned	SOLABEGRON	pops	SET	3	0.158068	0.073731	0.00096548	0.424515	0.958098	0.4372	0.978969	0.424515	0.958098	48935	SOLABEGRON	ENSG00000060971; ENSG00000188778; ENSG00000159842; ENSG00000278741; ENSG00000276016; ENSG00000175164; ENSG00000281879	7
cad	Conditioned	SOLCITINIB	pops	SET	5	0.236431	0.11295	0.0019094	0.396049	0.938576	0.40655	0.956976	0.396049	0.938576	48935	SOLCITINIB	ENSG00000133216; ENSG00000105397; ENSG00000154928; ENSG00000182580; ENSG00000162434	5
cad	Conditioned	SOLIFENACIN	pops	SET	5	-1.55383	-0.64706	-0.010938	0.924356	1	0.93987	1	0.924356	1	48935	SOLIFENACIN	ENSG00000133019; ENSG00000180720; ENSG00000181072; ENSG00000168539; ENSG00000184984	5
cad	Conditioned	SOLITOMAB	pops	SET	4	-4.49858	-2.2577	-0.034136	0.999676	1	1	1	0.999676	1	48935	SOLITOMAB	ENSG00000167286; ENSG00000119888; ENSG00000160654; ENSG00000198851	4
cad	Conditioned	SOLRIAMFETOL	pops	SET	3	-0.408843	-0.20046	-0.0026249	0.637937	1	0.65867	1	0.637937	1	48935	SOLRIAMFETOL	ENSG00000254126; ENSG00000172116; ENSG00000103546; ENSG00000108576	4
cad	Conditioned	SOMATROGON	pops	SET	2	-0.547685	-0.33624	-0.0035951	0.687477	1	0.70804	1	0.687477	1	48935	SOMATROGON	ENSG00000259384; ENSG00000112964	2
cad	Conditioned	SOMATROPINRECOMBINANTDNAORIGIN	pops	SET	9	2.00905	0.58355	0.013233	0.0450057	0.439328	0.022275	0.22123	0.0450057	0.439328	48935	SOMATROPIN_(RECOMBINANT_DNA_ORIGIN)	ENSG00000112964; ENSG00000113494; ENSG00000108821; ENSG00000157017; ENSG00000173757; ENSG00000019991; ENSG00000167244; ENSG00000102174; ENSG00000101981; ENSG00000122194; ENSG00000129214	11
cad	Conditioned	SONEPCIZUMAB	pops	SET	2	1.83252	1.3708	0.014656	0.0580499	0.486167	0.033447	0.28376	0.0580499	0.486167	48935	SONEPCIZUMAB	ENSG00000126821; ENSG00000285281; ENSG00000170989	3
cad	Conditioned	SONIDEGIB	pops	SET	5	1.61479	0.77171	0.013045	0.078775	0.540233	0.053188	0.366816	0.078775	0.540233	48935	SONIDEGIB	ENSG00000128602; ENSG00000108839; ENSG00000134323; ENSG00000107882; ENSG00000185920	5
cad	Conditioned	SONOLISIB	pops	SET	14	2.19228	0.53575	0.01515	0.034333	0.396256	0.014187	0.166562	0.034333	0.396256	48935	SONOLISIB	ENSG00000196455; ENSG00000171608; ENSG00000117461; ENSG00000141506; ENSG00000137154; ENSG00000145675; ENSG00000105647; ENSG00000276231; ENSG00000133056; ENSG00000078142; ENSG00000011405; ENSG00000139144; ENSG00000121879; ENSG00000051382; ENSG00000105851	15
cad	Conditioned	SORBINIL	pops	SET	5	2.72117	0.88155	0.014902	0.0152372	0.289645	0.0032563	0.0642807	0.0152372	0.289645	48935	SORBINIL	ENSG00000146535; ENSG00000109320; ENSG00000085662; ENSG00000173039; ENSG00000077150	5
cad	Conditioned	SORBITOL	pops	SET	2	-0.992119	-0.70249	-0.007511	0.821295	1	0.83942	1	0.821295	1	48935	SORBITOL	ENSG00000181856; ENSG00000288174; ENSG00000185010; ENSG00000131095	4
cad	Conditioned	SOTAGLIFLOZIN	pops	SET	5	-2.16369	-0.85273	-0.014415	0.973633	1	0.98475	1	0.973633	1	48935	SOTAGLIFLOZIN	ENSG00000100191; ENSG00000100170; ENSG00000140675; ENSG00000167286; ENSG00000198851	5
cad	Conditioned	SOTALOL	pops	SET	6	-0.213273	-0.075181	-0.0013921	0.564722	1	0.58444	1	0.564722	1	48935	SOTALOL	ENSG00000198929; ENSG00000141428; ENSG00000180509; ENSG00000043591; ENSG00000055118; ENSG00000169252	6
cad	Conditioned	SOTATERCEPT	pops	SET	3	0.247545	0.21703	0.0028419	0.392077	0.936282	0.40224	0.953668	0.392077	0.936282	48935	SOTATERCEPT	ENSG00000122641; ENSG00000121989; ENSG00000105329	3
cad	Conditioned	SOTICLESTAT	pops	SET	2	0.221103	0.16743	0.0017901	0.401564	0.943467	0.41251	0.962028	0.401564	0.943467	48935	SOTICLESTAT	ENSG00000036530; ENSG00000021826	2
cad	Conditioned	SOTORASIB	pops	SET	3	-0.462369	-0.28088	-0.003678	0.657361	1	0.67809	1	0.657361	1	48935	SOTORASIB	ENSG00000213281; ENSG00000174775; ENSG00000276536; ENSG00000046653; ENSG00000133703	5
cad	Conditioned	SOTRASTAURIN	pops	SET	15	1.80254	0.50107	0.014666	0.0605524	0.493609	0.035739	0.294426	0.0605524	0.493609	48935	SOTRASTAURIN	ENSG00000175029; ENSG00000159692; ENSG00000163558; ENSG00000067606; ENSG00000171132; ENSG00000154229; ENSG00000027075; ENSG00000184304; ENSG00000163932; ENSG00000166501; ENSG00000126583; ENSG00000115825; ENSG00000065675; ENSG00000156052; ENSG00000088256	15
cad	Conditioned	SOVATELTIDE	pops	SET	3	3.56914	2.2083	0.028916	0.00383974	0.17477	0.00017965	0.00828071	0.00383974	0.17477	48935	SOVATELTIDE	ENSG00000184254; ENSG00000151617; ENSG00000136160	3
cad	Conditioned	SOVLEPLENIB	pops	SET	2	0.033825	0.026348	0.00028171	0.470702	0.988025	0.48651	1	0.470702	0.988025	48935	SOVLEPLENIB	ENSG00000137714; ENSG00000165025	2
cad	Conditioned	SOYBEANSEEDOIL	pops	SET	5	0.970865	0.35655	0.0060272	0.181495	0.730264	0.16581	0.662685	0.181495	0.730264	48935	SOYBEAN_SEED_OIL	ENSG00000130203; ENSG00000174697; ENSG00000181856; ENSG00000288174; ENSG00000175567; ENSG00000118702; ENSG00000291972	7
cad	Conditioned	SOYPROTEINISOLATE	pops	SET	7	3.47927	0.97865	0.019573	0.00446006	0.186541	0.00025204	0.0107248	0.00446006	0.186541	48935	SOY_PROTEIN_ISOLATE	ENSG00000131759; ENSG00000130203; ENSG00000142515; ENSG00000130164; ENSG00000089250; ENSG00000111012; ENSG00000152266	7
cad	Conditioned	SP100030	pops	SET	2	0.943072	0.72013	0.0076996	0.187688	0.739587	0.17283	0.673977	0.187688	0.739587	48935	SP-100030	ENSG00000177606; ENSG00000109320	2
cad	Conditioned	SP600125	pops	SET	3	-0.222081	-0.10498	-0.0013747	0.568033	1	0.58787	1	0.568033	1	48935	SP600125	ENSG00000066032; ENSG00000040531; ENSG00000102096; ENSG00000292210; ENSG00000182511	5
cad	Conditioned	SPARFOSATE	pops	SET	2	2.66679	1.756	0.018775	0.0166173	0.297647	0.0038326	0.071447	0.0166173	0.297647	48935	SPARFOSATE	ENSG00000104267; ENSG00000167434	2
cad	Conditioned	SPARSENTAN	pops	SET	4	2.99488	1.4512	0.021942	0.00986735	0.244362	0.0013748	0.0356334	0.00986735	0.244362	48935	SPARSENTAN	ENSG00000144891; ENSG00000151617; ENSG00000180772; ENSG00000117054; ENSG00000137124	5
cad	Conditioned	SPARTALIZUMAB	pops	SET	4	0.538403	0.26182	0.0039587	0.295182	0.855121	0.29515	0.847533	0.295182	0.855121	48935	SPARTALIZUMAB	ENSG00000188389; ENSG00000276977; ENSG00000196743; ENSG00000157764; ENSG00000120217	5
cad	Conditioned	SPAUTIN1	pops	SET	2	0.935637	0.71798	0.0076766	0.189333	0.741268	0.17474	0.67668	0.189333	0.741268	48935	SPAUTIN-1	ENSG00000103194; ENSG00000058056	2
cad	Conditioned	SPECTINOMYCIN	pops	SET	2	-0.304055	-0.1762	-0.0018839	0.599033	1	0.61945	1	0.599033	1	48935	SPECTINOMYCIN	ENSG00000171421; ENSG00000168028	2
cad	Conditioned	SPERMIDINE	pops	SET	3	0.601635	0.37743	0.0049423	0.276142	0.83708	0.27371	0.821455	0.276142	0.83708	48935	SPERMIDINE	ENSG00000141505; ENSG00000198431; ENSG00000168135	3
cad	Conditioned	SPERMINE	pops	SET	7	0.884324	0.30931	0.0061861	0.201208	0.754877	0.18827	0.700235	0.201208	0.754877	48935	SPERMINE	ENSG00000164305; ENSG00000106144; ENSG00000186009; ENSG00000102575; ENSG00000141505; ENSG00000070985; ENSG00000177889	7
cad	Conditioned	SPESOLIMAB	pops	SET	2	-1.54188	-1.1652	-0.012458	0.922866	1	0.93844	1	0.922866	1	48935	SPESOLIMAB	ENSG00000196083; ENSG00000115598; ENSG00000130826	3
cad	Conditioned	SPHINGOMYELINSYNTHASE2INHIBITOR15W	pops	SET	2	1.64524	0.62835	0.0067183	0.0755373	0.533462	0.049973	0.354603	0.0755373	0.533462	48935	SPHINGOMYELIN_SYNTHASE_2_INHIBITOR_15W	ENSG00000089280; ENSG00000184502	2
cad	Conditioned	SPHINGOSINE	pops	SET	2	-0.538952	-0.3641	-0.0038929	0.684485	1	0.70504	1	0.684485	1	48935	SPHINGOSINE	ENSG00000105675; ENSG00000177889; ENSG00000102230	3
cad	Conditioned	SPHINGOSINE1PHOSPHATE	pops	SET	5	2.34538	1.1934	0.020174	0.0272391	0.362436	0.0095075	0.129885	0.0272391	0.362436	48935	SPHINGOSINE_1-PHOSPHATE	ENSG00000174233; ENSG00000243480; ENSG00000136518; ENSG00000106624; ENSG00000145020; ENSG00000237763; ENSG00000187733; ENSG00000174876	8
cad	Conditioned	SPHINGOSYLPHOSPHORYLCHOLINE	pops	SET	2	-0.535962	-0.53578	-0.0057285	0.683431	1	0.704	1	0.683431	1	48935	SPHINGOSYLPHOSPHORYLCHOLINE	ENSG00000136518; ENSG00000132975	2
cad	Conditioned	SPIA	pops	SET	2	-1.10267	-0.5649	-0.0060399	0.847341	1	0.86491	1	0.847341	1	48935	(S)-PIA	ENSG00000183044; ENSG00000107331	2
cad	Conditioned	SPINASAPONINAMETHYLESTER	pops	SET	2	1.08584	0.66775	0.0071396	0.157667	0.695107	0.13878	0.607496	0.157667	0.695107	48935	SPINASAPONIN_A_METHYL_ESTER	ENSG00000102882; ENSG00000100030	2
cad	Conditioned	SPINORPHIN	pops	SET	2	-1.19988	-0.77732	-0.0083111	0.867827	1	0.8849	1	0.867827	1	48935	SPINORPHIN	ENSG00000132746; ENSG00000132681	2
cad	Conditioned	SPIPERONE	pops	SET	15	-2.4313	-0.64906	-0.018998	0.983885	1	0.99247	1	0.983885	1	48935	SPIPERONE	ENSG00000120907; ENSG00000170214; ENSG00000171873; ENSG00000184845; ENSG00000149295; ENSG00000151577; ENSG00000069696; ENSG00000276825; ENSG00000169676; ENSG00000178394; ENSG00000179546; ENSG00000102468; ENSG00000135914; ENSG00000147246; ENSG00000158748; ENSG00000148680; ENSG00000055118	17
cad	Conditioned	SPIRAMYCIN	pops	SET	2	-0.304055	-0.1762	-0.0018839	0.599033	1	0.61945	1	0.599033	1	48935	SPIRAMYCIN	ENSG00000171421; ENSG00000168028	2
cad	Conditioned	SPIRAPRIL	pops	SET	2	1.29531	0.94304	0.010083	0.120791	0.631911	0.097618	0.509724	0.120791	0.631911	48935	SPIRAPRIL	ENSG00000159640; ENSG00000167657	2
cad	Conditioned	SPIROGLUMIDE	pops	SET	3	-1.53435	-0.9377	-0.012279	0.921908	1	0.93752	1	0.921908	1	48935	SPIROGLUMIDE	ENSG00000110148; ENSG00000103546; ENSG00000142319; ENSG00000276996	4
cad	Conditioned	SPIRONOLACTONE	pops	SET	28	0.119738	0.022112	0.00088394	0.438656	0.967366	0.45235	0.990547	0.438656	0.967366	48935	SPIRONOLACTONE	ENSG00000164867; ENSG00000151623; ENSG00000087274; ENSG00000179142; ENSG00000181092; ENSG00000172817; ENSG00000140465; ENSG00000138061; ENSG00000118523; ENSG00000169083; ENSG00000141837; ENSG00000148408; ENSG00000151067; ENSG00000285479; ENSG00000157388; ENSG00000102001; ENSG00000006283; ENSG00000196557; ENSG00000100346; ENSG00000081248; ENSG00000153956; ENSG00000007402; ENSG00000157445; ENSG00000067191; ENSG00000165995; ENSG00000167535; ENSG00000182389; ENSG00000108878; ENSG00000113580; ENSG00000082175; ENSG00000129214	31
cad	Conditioned	SPIROXATRINE	pops	SET	8	-0.120301	-0.045232	-0.00096708	0.529296	1	0.54788	1	0.529296	1	48935	SPIROXATRINE	ENSG00000100299; ENSG00000120907; ENSG00000170214; ENSG00000171873; ENSG00000150594; ENSG00000274286; ENSG00000184160; ENSG00000178394; ENSG00000135914	9
cad	Conditioned	SPIRUCHOSTATINC	pops	SET	2	-0.0552651	-0.037268	-0.00039846	0.504505	1	0.52204	1	0.504505	1	48935	SPIRUCHOSTATIN_C	ENSG00000116478; ENSG00000147099; ENSG00000068024	3
cad	Conditioned	SPLITOMICIN	pops	SET	2	-2.48403	-1.2753	-0.013635	0.985412	1	0.9935	1	0.985412	1	48935	SPLITOMICIN	ENSG00000188910; ENSG00000096717	2
cad	Conditioned	SPP301	pops	SET	2	4.81937	3.75	0.040095	0.000445399	0.0687558	7.2669e-07	0.000106135	0.000445399	0.0687558	48935	SPP301	ENSG00000151617; ENSG00000137124	2
cad	Conditioned	SQ109	pops	SET	2	-2.29378	-1.3114	-0.014021	0.979189	1	0.98909	1	0.979189	1	48935	SQ109	ENSG00000090013; ENSG00000079459; ENSG00000284967	3
cad	Conditioned	SQ24798	pops	SET	2	0.839343	0.42177	0.0045096	0.212027	0.768435	0.20065	0.721971	0.212027	0.768435	48935	SQ-24,798	ENSG00000111012; ENSG00000120054	2
cad	Conditioned	SQUALAMINE	pops	SET	4	-1.22959	-0.58188	-0.008798	0.873578	1	0.89057	1	0.873578	1	48935	SQUALAMINE	ENSG00000079112; ENSG00000138685; ENSG00000112715; ENSG00000197461; ENSG00000066230; ENSG00000281861	6
cad	Conditioned	SR1078	pops	SET	2	0.712474	0.49611	0.0053044	0.244784	0.805018	0.23809	0.774119	0.244784	0.805018	48935	SR-1078	ENSG00000069667; ENSG00000143365	2
cad	Conditioned	SR123781A	pops	SET	2	4.06551	2.0604	0.022029	0.00168193	0.131736	2.4089e-05	0.00178041	0.00168193	0.131736	48935	SR-123781A	ENSG00000126218; ENSG00000180210	2
cad	Conditioned	SR13668	pops	SET	3	2.2779	1.1569	0.015149	0.0301745	0.375516	0.011374	0.14606	0.0301745	0.375516	48935	SR-13668	ENSG00000142208; ENSG00000082701; ENSG00000117020; ENSG00000275199	4
cad	Conditioned	SR140333	pops	SET	2	-2.92425	-2.159	-0.023084	0.993672	1	0.99827	1	0.993672	1	48935	SR-140333	ENSG00000115353; ENSG00000165272	2
cad	Conditioned	SR16234	pops	SET	2	-1.93825	-1.2983	-0.013882	0.96068	1	0.9737	1	0.96068	1	48935	SR16234	ENSG00000091831; ENSG00000140009	2
cad	Conditioned	SR16835	pops	SET	3	0.31829	0.17992	0.002356	0.36729	0.916679	0.37514	0.927663	0.36729	0.916679	48935	SR16835	ENSG00000164978; ENSG00000175336; ENSG00000107282; ENSG00000276497	4
cad	Conditioned	SR3306	pops	SET	3	0.503438	0.29729	0.0038929	0.306094	0.866121	0.30733	0.862537	0.306094	0.866121	48935	SR-3306	ENSG00000109339; ENSG00000107643; ENSG00000050748	3
cad	Conditioned	SR59230A	pops	SET	5	0.681006	0.27277	0.004611	0.253383	0.811632	0.24793	0.786698	0.253383	0.811632	48935	SR59230A	ENSG00000060971; ENSG00000175164; ENSG00000281879; ENSG00000159842; ENSG00000278741; ENSG00000276016; ENSG00000043591; ENSG00000169252; ENSG00000188778	9
cad	Conditioned	SR9009	pops	SET	3	-0.771403	-0.48927	-0.0064068	0.760208	1	0.77976	1	0.760208	1	48935	SR9009	ENSG00000174775; ENSG00000276536; ENSG00000171791; ENSG00000140379	4
cad	Conditioned	SR9011	pops	SET	4	1.43893	0.65755	0.0099421	0.10003	0.590683	0.075094	0.443807	0.10003	0.590683	48935	SR9011	ENSG00000126368; ENSG00000025434; ENSG00000140379; ENSG00000174775; ENSG00000276536	5
cad	Conditioned	SRCKINASEINHIBITORI	pops	SET	3	0.24217	0.10547	0.0013811	0.394012	0.937518	0.40433	0.955702	0.394012	0.937518	48935	SRC_KINASE_INHIBITOR_I	ENSG00000104312; ENSG00000103653; ENSG00000182866	3
cad	Conditioned	SRI22141	pops	SET	2	-0.0140829	-0.010139	-0.0001084	0.488779	0.997528	0.50562	1	0.488779	0.997528	48935	SRI22141	ENSG00000120868; ENSG00000175336	2
cad	Conditioned	SRIF14	pops	SET	10	-2.28677	-0.74901	-0.017903	0.978926	1	0.98889	1	0.978926	1	48935	SRIF-14	ENSG00000146950; ENSG00000026103; ENSG00000117560; ENSG00000167580; ENSG00000240583; ENSG00000139874; ENSG00000180616; ENSG00000278195; ENSG00000132671; ENSG00000162009; ENSG00000116329; ENSG00000112038	12
cad	Conditioned	SRIF28	pops	SET	5	-0.804224	-0.39489	-0.0066752	0.76999	1	0.78936	1	0.76999	1	48935	SRIF-28	ENSG00000180616; ENSG00000167580; ENSG00000139874; ENSG00000100077; ENSG00000240583	5
cad	Conditioned	SROLIPRAM	pops	SET	2	1.3557	1.049	0.011216	0.111667	0.614878	0.087606	0.481302	0.111667	0.614878	48935	S-ROLIPRAM	ENSG00000184588; ENSG00000113448	2
cad	Conditioned	SRPIN340	pops	SET	2	0.882667	0.7194	0.0076918	0.201592	0.755235	0.18871	0.7008	0.201592	0.755235	48935	SRPIN340	ENSG00000096063; ENSG00000135250	2
cad	Conditioned	SRT1720	pops	SET	2	-2.48403	-1.2753	-0.013635	0.985412	1	0.9935	1	0.985412	1	48935	SRT1720	ENSG00000188910; ENSG00000096717	2
cad	Conditioned	SRT2104	pops	SET	2	-2.48403	-1.2753	-0.013635	0.985412	1	0.9935	1	0.985412	1	48935	SRT2104	ENSG00000096717; ENSG00000188910	2
cad	Conditioned	SRX246	pops	SET	2	-0.335269	-0.26206	-0.0028019	0.610678	1	0.63129	1	0.610678	1	48935	SRX246	ENSG00000166148; ENSG00000103569	2
cad	Conditioned	SS1DSFVPE38	pops	SET	2	-0.547494	-0.30116	-0.00322	0.687413	1	0.70797	1	0.687413	1	48935	SS1(DSFV)-PE38	ENSG00000102854; ENSG00000167658	2
cad	Conditioned	SS208	pops	SET	5	-0.736669	-0.29494	-0.0049856	0.749569	1	0.76933	1	0.749569	1	48935	SS-208	ENSG00000164404; ENSG00000138379; ENSG00000159131; ENSG00000262473; ENSG00000180447; ENSG00000263761; ENSG00000137507	7
cad	Conditioned	ST1006	pops	SET	2	0.20128	0.13679	0.0014625	0.408755	0.948319	0.42024	0.96758	0.408755	0.948319	48935	ST-1006	ENSG00000123505; ENSG00000101180; ENSG00000125363	3
cad	Conditioned	ST1478	pops	SET	2	0.448386	0.38433	0.0041093	0.323604	0.883513	0.32694	0.883977	0.323604	0.883513	48935	ST-1478	ENSG00000101180; ENSG00000145020	2
cad	Conditioned	ST1505	pops	SET	2	0.448386	0.38433	0.0041093	0.323604	0.883513	0.32694	0.883977	0.323604	0.883513	48935	ST-1505	ENSG00000101180; ENSG00000145020	2
cad	Conditioned	STANNSOPORFIN	pops	SET	2	1.23625	1.1216	0.011993	0.130389	0.650579	0.10818	0.536238	0.130389	0.650579	48935	STANNSOPORFIN	ENSG00000100292; ENSG00000103415; ENSG00000277424	3
cad	Conditioned	STANOLONE	pops	SET	4	0.410463	0.18321	0.0027702	0.336013	0.893036	0.34073	0.896962	0.336013	0.893036	48935	STANOLONE	ENSG00000086205; ENSG00000070748; ENSG00000242252; ENSG00000130037	4
cad	Conditioned	STAT3INHIBITORVI	pops	SET	3	0.355215	0.18149	0.0023766	0.354558	0.90761	0.36122	0.916488	0.354558	0.90761	48935	STAT3-INHIBITOR-VI	ENSG00000168610; ENSG00000144579; ENSG00000124523	3
cad	Conditioned	STAUROSPORINE	pops	SET	17	-0.865926	-0.20422	-0.0063633	0.787714	1	0.80673	1	0.787714	1	48935	STAUROSPORINE	ENSG00000153113; ENSG00000163273; ENSG00000134001; ENSG00000175130; ENSG00000081041; ENSG00000158008; ENSG00000111641; ENSG00000171388; ENSG00000184047; ENSG00000118523; ENSG00000106688; ENSG00000136943; ENSG00000291083; ENSG00000150457; ENSG00000012061; ENSG00000163131; ENSG00000126767; ENSG00000100393; ENSG00000085265; ENSG00000171564; ENSG00000101138	21
cad	Conditioned	STAVUDINE	pops	SET	3	0.557016	0.25083	0.0032846	0.289509	0.849593	0.28876	0.8399	0.289509	0.849593	48935	STAVUDINE	ENSG00000028137; ENSG00000234745; ENSG00000224608; ENSG00000223532; ENSG00000232126; ENSG00000206450; ENSG00000228964; ENSG00000169245; ENSG00000168393	9
cad	Conditioned	STF31	pops	SET	2	-1.07453	-0.83895	-0.00897	0.841021	1	0.8587	1	0.841021	1	48935	STF-31	ENSG00000105835; ENSG00000117394	2
cad	Conditioned	STICTICACID	pops	SET	2	-0.183482	-0.11328	-0.0012112	0.553366	1	0.57279	1	0.553366	1	48935	STICTIC_ACID	ENSG00000165806; ENSG00000116030	2
cad	Conditioned	STK16IN1	pops	SET	3	-1.06552	-0.71182	-0.0093209	0.838927	1	0.85667	1	0.838927	1	48935	STK16-IN-1	ENSG00000057593; ENSG00000105379; ENSG00000072694	3
cad	Conditioned	STREPTOMYCIN	pops	SET	2	-0.304055	-0.1762	-0.0018839	0.599033	1	0.61945	1	0.599033	1	48935	STREPTOMYCIN	ENSG00000168028; ENSG00000171421	2
cad	Conditioned	STREPTONIGRIN	pops	SET	2	-1.21139	-0.95042	-0.010162	0.870083	1	0.88712	1	0.870083	1	48935	STREPTONIGRIN	ENSG00000117115; ENSG00000291387; ENSG00000159339; ENSG00000280908	4
cad	Conditioned	STREPTOZOCIN	pops	SET	27	0.76999	0.12952	0.0050845	0.229425	0.786222	0.22066	0.751322	0.229425	0.786222	48935	STREPTOZOCIN	ENSG00000100170; ENSG00000168878; ENSG00000197165; ENSG00000151365; ENSG00000257017; ENSG00000085377; ENSG00000141433; ENSG00000146678; ENSG00000099331; ENSG00000141526; ENSG00000115966; ENSG00000213398; ENSG00000090402; ENSG00000142583; ENSG00000139874; ENSG00000101017; ENSG00000197487; ENSG00000160307; ENSG00000109424; ENSG00000172817; ENSG00000177301; ENSG00000198408; ENSG00000205358; ENSG00000122679; ENSG00000157005; ENSG00000117984; ENSG00000110799	27
cad	Conditioned	STRYCHNINE	pops	SET	12	-2.87341	-0.752	-0.019689	0.993029	1	0.99797	1	0.993029	1	48935	STRYCHNINE	ENSG00000226761; ENSG00000262525; ENSG00000278111; ENSG00000176720; ENSG00000168539; ENSG00000181072; ENSG00000133019; ENSG00000180720; ENSG00000184984; ENSG00000129749; ENSG00000174343; ENSG00000145888; ENSG00000101958; ENSG00000145451; ENSG00000109738	15
cad	Conditioned	STX100	pops	SET	2	0.430039	0.24744	0.0026456	0.329575	0.888889	0.33359	0.890919	0.329575	0.888889	48935	STX-100	ENSG00000138448; ENSG00000115221	2
cad	Conditioned	STX478	pops	SET	2	0.699852	0.47606	0.0050901	0.248199	0.807769	0.24201	0.778239	0.248199	0.807769	48935	STX-478	ENSG00000198734; ENSG00000121879	2
cad	Conditioned	SU11274	pops	SET	4	0.779894	0.30093	0.00455	0.226912	0.782788	0.21774	0.746991	0.226912	0.782788	48935	SU11274	ENSG00000105976; ENSG00000112062; ENSG00000110395; ENSG00000069696; ENSG00000276825	5
cad	Conditioned	SU11652	pops	SET	3	0.0592622	0.036387	0.00047647	0.461124	0.981337	0.47637	1	0.461124	0.981337	48935	SU-11652	ENSG00000130226; ENSG00000143196; ENSG00000092964	3
cad	Conditioned	SU14813	pops	SET	10	4.20221	1.4493	0.034641	0.00132611	0.116682	1.3297e-05	0.0011085	0.00132611	0.116682	48935	SU-14813	ENSG00000143196; ENSG00000092964; ENSG00000130226; ENSG00000128052; ENSG00000134853; ENSG00000102755; ENSG00000157404; ENSG00000122025; ENSG00000113721; ENSG00000037280	10
cad	Conditioned	SU4312	pops	SET	3	3.82537	2.3715	0.031054	0.00251435	0.150126	6.5525e-05	0.00390081	0.00251435	0.150126	48935	SU4312	ENSG00000128052; ENSG00000113721; ENSG00000160789	3
cad	Conditioned	SU9516	pops	SET	5	0.188676	0.058548	0.0009897	0.413332	0.951259	0.42517	0.970959	0.413332	0.951259	48935	SU9516	ENSG00000148730; ENSG00000278570; ENSG00000170312; ENSG00000123374; ENSG00000135446; ENSG00000164885	6
cad	Conditioned	SUBSTANCEP	pops	SET	7	-2.82397	-1.1236	-0.022471	0.992352	1	0.99762	1	0.992352	1	48935	SUBSTANCE_P	ENSG00000100077; ENSG00000171885; ENSG00000165272; ENSG00000161798; ENSG00000115353; ENSG00000075073; ENSG00000169836	7
cad	Conditioned	SUCCIMER	pops	SET	5	-0.78209	-0.29118	-0.0049221	0.763425	1	0.78291	1	0.763425	1	48935	SUCCIMER	ENSG00000160211; ENSG00000108861; ENSG00000134242; ENSG00000179295; ENSG00000110786; ENSG00000130816	6
cad	Conditioned	SUCCINICACID	pops	SET	2	-0.222215	-0.17049	-0.0018229	0.568085	1	0.58792	1	0.568085	1	48935	SUCCINIC_ACID	ENSG00000112294; ENSG00000104964	2
cad	Conditioned	SUCRALFATE	pops	SET	3	-1.97315	-1.2391	-0.016226	0.963017	1	0.97576	1	0.963017	1	48935	SUCRALFATE	ENSG00000256713; ENSG00000229859; ENSG00000138685	3
cad	Conditioned	SUFENTANIL	pops	SET	5	-2.32242	-0.87381	-0.014771	0.980269	1	0.98989	1	0.980269	1	48935	SUFENTANIL	ENSG00000116329; ENSG00000082556; ENSG00000112038; ENSG00000175336; ENSG00000166819	5
cad	Conditioned	SULANEMADLIN	pops	SET	2	2.18887	1.3228	0.014143	0.034513	0.397127	0.014311	0.167418	0.034513	0.397127	48935	SULANEMADLIN	ENSG00000135679; ENSG00000198625	2
cad	Conditioned	SULCARDINESULFATE	pops	SET	2	-0.85678	-0.65775	-0.0070327	0.78513	1	0.80421	1	0.78513	1	48935	SULCARDINE_SULFATE	ENSG00000178537; ENSG00000110680; ENSG00000047597	3
cad	Conditioned	SULFADIMIDINE	pops	SET	2	-0.210089	-0.15735	-0.0016824	0.563517	1	0.5832	1	0.563517	1	48935	SULFADIMIDINE	ENSG00000160211; ENSG00000144852; ENSG00000156006	3
cad	Conditioned	SULFAFENAZOL	pops	SET	2	1.05947	0.64433	0.0068892	0.162877	0.704349	0.1447	0.620409	0.162877	0.704349	48935	SULFAFENAZOL	ENSG00000107968; ENSG00000095059	2
cad	Conditioned	SULFAMETHOXAZOLE	pops	SET	5	1.60816	0.69696	0.011781	0.079499	0.541887	0.053912	0.369287	0.079499	0.541887	48935	SULFAMETHOXAZOLE	ENSG00000160211; ENSG00000138115; ENSG00000001084; ENSG00000005381; ENSG00000142494; ENSG00000112499	6
cad	Conditioned	SULFAMIDE	pops	SET	2	-1.03656	-0.76775	-0.0082088	0.83215	1	0.85002	1	0.83215	1	48935	SULFAMIDE	ENSG00000104267; ENSG00000133742	2
cad	Conditioned	SULFANILAMIDE	pops	SET	5	0.0856567	0.035252	0.0005959	0.45129	0.975093	0.46587	1	0.45129	0.975093	48935	SULFANILAMIDE	ENSG00000160211; ENSG00000165841; ENSG00000138109; ENSG00000100197; ENSG00000283284; ENSG00000272532; ENSG00000280905; ENSG00000275211; ENSG00000282966; ENSG00000130649; ENSG00000160868	11
cad	Conditioned	SULFASALAZINE	pops	SET	18	0.651483	0.15261	0.004893	0.261676	0.819632	0.25737	0.798844	0.261676	0.819632	48935	SULFASALAZINE	ENSG00000075239; ENSG00000173638; ENSG00000116984; ENSG00000141367; ENSG00000025708; ENSG00000112149; ENSG00000135318; ENSG00000228716; ENSG00000095303; ENSG00000073756; ENSG00000012779; ENSG00000275565; ENSG00000213341; ENSG00000104365; ENSG00000170890; ENSG00000132170; ENSG00000076351; ENSG00000151012; ENSG00000059377	19
cad	Conditioned	SULFATINIB	pops	SET	5	3.96021	1.6423	0.027762	0.00200594	0.138383	3.7591e-05	0.00253028	0.00200594	0.138383	48935	SULFATINIB	ENSG00000037280; ENSG00000092964; ENSG00000102755; ENSG00000077782; ENSG00000128052	5
cad	Conditioned	SULFINPYRAZONE	pops	SET	6	-0.504616	-0.21536	-0.0039878	0.672402	1	0.69308	1	0.672402	1	48935	SULFINPYRAZONE	ENSG00000241119; ENSG00000197891; ENSG00000123080; ENSG00000023839; ENSG00000103222; ENSG00000278183; ENSG00000171051	7
cad	Conditioned	SULFOBROMOPHTHALEIN	pops	SET	3	-0.681669	-0.51646	-0.0067628	0.732232	1	0.75227	1	0.732232	1	48935	SULFOBROMOPHTHALEIN	ENSG00000111700; ENSG00000137491; ENSG00000134538	3
cad	Conditioned	SULFONEANTIINFECTIVEAGENT	pops	SET	2	1.33468	0.7597	0.0081227	0.114759	0.621344	0.090998	0.491012	0.114759	0.621344	48935	SULFONE_ANTI-INFECTIVE_AGENT	ENSG00000005381; ENSG00000100448	2
cad	Conditioned	SULFORAPHANE	pops	SET	6	0.317613	0.094693	0.0017534	0.367523	0.916929	0.37539	0.927882	0.367523	0.916929	48935	SULFORAPHANE	ENSG00000181019; ENSG00000084207; ENSG00000087088; ENSG00000023909; ENSG00000134184; ENSG00000116044	6
cad	Conditioned	SULINDAC	pops	SET	7	0.394851	0.1414	0.0028281	0.34122	0.897524	0.34647	0.902512	0.34122	0.897524	48935	SULINDAC	ENSG00000007933; ENSG00000085662; ENSG00000006128; ENSG00000104689; ENSG00000099822; ENSG00000073756; ENSG00000095303	7
cad	Conditioned	SULINDACSULFIDE	pops	SET	3	4.66103	1.8701	0.024488	0.000593865	0.0833303	1.5859e-06	0.000199501	0.000593865	0.0833303	48935	SULINDAC_SULFIDE	ENSG00000112062; ENSG00000130513; ENSG00000073756	3
cad	Conditioned	SULOCTIDIL	pops	SET	25	-1.6614	-0.35559	-0.013433	0.936727	1	0.95167	1	0.936727	1	48935	SULOCTIDIL	ENSG00000105605; ENSG00000198216; ENSG00000182389; ENSG00000075461; ENSG00000142408; ENSG00000157445; ENSG00000151062; ENSG00000284953; ENSG00000007402; ENSG00000075429; ENSG00000067191; ENSG00000130433; ENSG00000167535; ENSG00000006116; ENSG00000006283; ENSG00000157388; ENSG00000153956; ENSG00000165995; ENSG00000166862; ENSG00000196557; ENSG00000102001; ENSG00000081248; ENSG00000151067; ENSG00000148408; ENSG00000100346; ENSG00000141837; ENSG00000108878; ENSG00000285479	28
cad	Conditioned	SULODEXIDE	pops	SET	2	1.15267	1.2782	0.013666	0.145022	0.676116	0.12454	0.57772	0.145022	0.676116	48935	SULODEXIDE	ENSG00000117601; ENSG00000099937	2
cad	Conditioned	SULTIAME	pops	SET	11	-1.42935	-0.41604	-0.010429	0.907457	1	0.92354	1	0.907457	1	48935	SULTIAME	ENSG00000104267; ENSG00000174990; ENSG00000133742; ENSG00000169239; ENSG00000167434; ENSG00000118298; ENSG00000074410; ENSG00000131686; ENSG00000185015; ENSG00000164879; ENSG00000107159; ENSG00000168748	12
cad	Conditioned	SUMATRIPTAN	pops	SET	12	-2.41541	-0.70774	-0.01853	0.983399	1	0.99213	1	0.983399	1	48935	SUMATRIPTAN	ENSG00000135312; ENSG00000115263; ENSG00000179097; ENSG00000179546; ENSG00000123454; ENSG00000111664; ENSG00000175003; ENSG00000178394; ENSG00000168830; ENSG00000157219; ENSG00000158748; ENSG00000148680	12
cad	Conditioned	SUNITINIB	pops	SET	25	5.59372	1.0293	0.038884	0.000104297	0.0387627	1.1296e-08	3.49854e-06	0.000104297	0.0387627	48935	SUNITINIB	ENSG00000163939; ENSG00000037280; ENSG00000134853; ENSG00000127329; ENSG00000148773; ENSG00000165731; ENSG00000077238; ENSG00000164867; ENSG00000182944; ENSG00000100311; ENSG00000134086; ENSG00000127948; ENSG00000112715; ENSG00000143257; ENSG00000126012; ENSG00000127947; ENSG00000157404; ENSG00000197375; ENSG00000145431; ENSG00000197461; ENSG00000170962; ENSG00000182578; ENSG00000102755; ENSG00000113721; ENSG00000122025; ENSG00000128052; ENSG00000077782	27
cad	Conditioned	SUPRASTAT	pops	SET	3	-0.867293	-0.40513	-0.0053049	0.788092	1	0.8071	1	0.788092	1	48935	SUPRASTAT	ENSG00000106105; ENSG00000159131; ENSG00000262473; ENSG00000180447; ENSG00000263761	5
cad	Conditioned	SUPROFEN	pops	SET	4	1.8027	0.76523	0.01157	0.0605396	0.493609	0.035726	0.294368	0.0605396	0.493609	48935	SUPROFEN	ENSG00000205560; ENSG00000157184; ENSG00000073756; ENSG00000095303	4
cad	Conditioned	SURAMIN	pops	SET	18	0.532845	0.1134	0.0036358	0.2969	0.856701	0.29707	0.849671	0.2969	0.856701	48935	SURAMIN	ENSG00000166145; ENSG00000149418; ENSG00000185231; ENSG00000124523; ENSG00000142082; ENSG00000145386; ENSG00000134780; ENSG00000170820; ENSG00000113578; ENSG00000180210; ENSG00000169860; ENSG00000244165; ENSG00000181631; ENSG00000175591; ENSG00000188257; ENSG00000196218; ENSG00000198626; ENSG00000108479	18
cad	Conditioned	SURINABANT	pops	SET	3	-1.47305	-0.62008	-0.0081197	0.913749	1	0.92962	1	0.913749	1	48935	SURINABANT	ENSG00000118432; ENSG00000188822; ENSG00000134940	3
cad	Conditioned	SURONACRINEMALEATE	pops	SET	2	0.115927	0.065866	0.00070423	0.440071	0.968295	0.45386	0.99128	0.440071	0.968295	48935	SURONACRINE_MALEATE	ENSG00000087085; ENSG00000103546	2
cad	Conditioned	SURVODUTIDE	pops	SET	2	-0.605589	-0.44988	-0.0048101	0.707229	1	0.7276	1	0.707229	1	48935	SURVODUTIDE	ENSG00000112164; ENSG00000215644; ENSG00000288269	3
cad	Conditioned	SUTEZOLID	pops	SET	2	-0.304055	-0.1762	-0.0018839	0.599033	1	0.61945	1	0.599033	1	48935	SUTEZOLID	ENSG00000168028; ENSG00000171421	2
cad	Conditioned	SUTIMLIMAB	pops	SET	2	3.6743	2.6236	0.028051	0.00323825	0.164723	0.00011966	0.0061508	0.00323825	0.164723	48935	SUTIMLIMAB	ENSG00000182326; ENSG00000115414	2
cad	Conditioned	SUVANINESSODIUMSALT	pops	SET	2	0.562523	0.41949	0.0044852	0.287828	0.847772	0.28688	0.838147	0.287828	0.847772	48935	SUVANINE'S_SODIUM_SALT	ENSG00000012504; ENSG00000144852	2
cad	Conditioned	SUVECALTAMIDE	pops	SET	4	-0.635716	-0.29372	-0.0044411	0.71725	1	0.73752	1	0.71725	1	48935	SUVECALTAMIDE	ENSG00000196557; ENSG00000100346; ENSG00000006283; ENSG00000071553; ENSG00000033627	5
cad	Conditioned	SUVOREXANT	pops	SET	4	-1.56266	-0.8659	-0.013092	0.925444	1	0.94092	1	0.925444	1	48935	SUVOREXANT	ENSG00000121764; ENSG00000137252; ENSG00000034053; ENSG00000276495; ENSG00000166313	5
cad	Conditioned	SUXAMETHONIUM	pops	SET	8	-1.26816	-0.4723	-0.010098	0.880785	1	0.89762	1	0.880785	1	48935	SUXAMETHONIUM	ENSG00000138435; ENSG00000170175; ENSG00000108556; ENSG00000135902; ENSG00000196811; ENSG00000081248; ENSG00000196218; ENSG00000283946; ENSG00000114200	9
cad	Conditioned	SVERAPAMIL	pops	SET	2	-0.334633	-0.25143	-0.0026883	0.610436	1	0.63105	1	0.610436	1	48935	(S)-VERAPAMIL	ENSG00000103222; ENSG00000278183; ENSG00000165409	3
cad	Conditioned	SWE101	pops	SET	2	1.05325	0.5522	0.0059041	0.164138	0.705311	0.14612	0.623073	0.164138	0.705311	48935	SWE101	ENSG00000290871; ENSG00000205560; ENSG00000157184	3
cad	Conditioned	SX682	pops	SET	2	-0.524611	-0.41908	-0.0044808	0.679453	1	0.70007	1	0.679453	1	48935	SX-682	ENSG00000163464; ENSG00000180871	2
cad	Conditioned	SY5609	pops	SET	4	1.65352	0.84159	0.012725	0.0746874	0.531238	0.049122	0.351636	0.0746874	0.531238	48935	SY-5609	ENSG00000134001; ENSG00000148730; ENSG00000157764; ENSG00000114867	4
cad	Conditioned	SYKINHIBITORIII	pops	SET	2	0.769009	0.4525	0.0048381	0.229668	0.786484	0.22095	0.751682	0.229668	0.786484	48935	SYK_INHIBITOR_III	ENSG00000137714; ENSG00000149534	2
cad	Conditioned	SYM2081	pops	SET	7	-0.394763	-0.14427	-0.0028854	0.632799	1	0.65349	1	0.632799	1	48935	SYM2081	ENSG00000215583; ENSG00000102924; ENSG00000227881; ENSG00000217791; ENSG00000171189; ENSG00000164418; ENSG00000163873; ENSG00000149403; ENSG00000105737; ENSG00000110436	10
cad	Conditioned	SYM2206	pops	SET	3	-0.925861	-0.58769	-0.0076956	0.804141	1	0.82274	1	0.804141	1	48935	SYM-2206	ENSG00000155511; ENSG00000120251; ENSG00000125675; ENSG00000152578	4
cad	Conditioned	SYNTHETICCONJUGATEDESTROGENSA	pops	SET	5	2.81959	0.99413	0.016805	0.0130604	0.271053	0.002407	0.0523729	0.0130604	0.271053	48935	SYNTHETIC_CONJUGATED_ESTROGENS,_A	ENSG00000117601; ENSG00000140009; ENSG00000115718; ENSG00000184500; ENSG00000091831	5
cad	Conditioned	SYNTHETICCONJUGATEDESTROGENSB	pops	SET	2	-1.93825	-1.2983	-0.013882	0.96068	1	0.9737	1	0.96068	1	48935	SYNTHETIC_CONJUGATED_ESTROGENS,_B	ENSG00000140009; ENSG00000091831	2
cad	Conditioned	SZM594	pops	SET	3	2.0677	0.74735	0.0097862	0.0413173	0.425813	0.019343	0.203559	0.0413173	0.425813	48935	SZM594	ENSG00000078098; ENSG00000099617; ENSG00000221829	3
cad	Conditioned	SZM679	pops	SET	2	2.03252	0.77803	0.0083186	0.0434954	0.434466	0.021059	0.21327	0.0434954	0.434466	48935	SZM679	ENSG00000221829; ENSG00000078098	2
cad	Conditioned	SZPLUSS202791	pops	SET	2	-1.36121	-1.017	-0.010874	0.896907	1	0.91326	1	0.896907	1	48935	SZ(+)-(S)-202-791	ENSG00000155097; ENSG00000131100	2
cad	Conditioned	T0070907	pops	SET	2	0.914165	0.59514	0.0063632	0.194219	0.74596	0.18032	0.685995	0.194219	0.74596	48935	T0070907	ENSG00000110092; ENSG00000132170	2
cad	Conditioned	T091317	pops	SET	5	3.61053	1.2795	0.021629	0.00358924	0.169801	0.00015321	0.00731447	0.00358924	0.169801	48935	T091317	ENSG00000084676; ENSG00000140396; ENSG00000131408; ENSG00000025434; ENSG00000144852; ENSG00000204231; ENSG00000231321; ENSG00000227322; ENSG00000228333; ENSG00000235712; ENSG00000206289	11
cad	Conditioned	T140	pops	SET	2	-2.16065	-1.633	-0.01746	0.97349	1	0.98463	1	0.97349	1	48935	T140	ENSG00000184009; ENSG00000291420; ENSG00000121966	3
cad	Conditioned	T226296	pops	SET	3	-0.230131	-0.11759	-0.0015398	0.571088	1	0.591	1	0.571088	1	48935	T-226296	ENSG00000128285; ENSG00000240038; ENSG00000130037	3
cad	Conditioned	T62	pops	SET	2	1.70127	0.83493	0.0089271	0.0698737	0.519962	0.044456	0.334645	0.0698737	0.519962	48935	T-62	ENSG00000163485; ENSG00000128271	2
cad	Conditioned	T817	pops	SET	2	-1.22005	-0.68407	-0.007314	0.87174	1	0.88877	1	0.87174	1	48935	T-817	ENSG00000167419; ENSG00000142192	2
cad	Conditioned	T863	pops	SET	2	-0.401647	-0.29015	-0.0031023	0.635315	1	0.65602	1	0.635315	1	48935	T863	ENSG00000185000; ENSG00000285482; ENSG00000105220; ENSG00000282019	4
cad	Conditioned	T900607	pops	SET	12	-5.52505	-1.5011	-0.039303	0.99997	1	1	1	0.99997	1	48935	T-900607	ENSG00000123416; ENSG00000152086; ENSG00000137285; ENSG00000176014; ENSG00000104833; ENSG00000167553; ENSG00000137267; ENSG00000127824; ENSG00000198033; ENSG00000196230; ENSG00000258947; ENSG00000261456; ENSG00000167552; ENSG00000101162; ENSG00000188229; ENSG00000235067; ENSG00000232575; ENSG00000227739; ENSG00000224156; ENSG00000229684; ENSG00000183311; ENSG00000232421; ENSG00000292120	23
cad	Conditioned	TA01	pops	SET	3	1.88847	1.1246	0.014727	0.053599	0.472794	0.029485	0.263342	0.053599	0.472794	48935	TA-01	ENSG00000141551; ENSG00000213923; ENSG00000112062	3
cad	Conditioned	TABERMINOGENEVADENOVEC	pops	SET	2	3.80088	2.9244	0.031268	0.00262534	0.152398	7.2356e-05	0.00421517	0.00262534	0.152398	48935	TABERMINOGENE_VADENOVEC	ENSG00000037280; ENSG00000102755	2
cad	Conditioned	TABIMORELIN	pops	SET	2	-0.239881	-0.14792	-0.0015816	0.574788	1	0.59479	1	0.574788	1	48935	TABIMORELIN	ENSG00000121853; ENSG00000160868	2
cad	Conditioned	TACALCITOL	pops	SET	2	2.78236	1.6143	0.01726	0.0138538	0.277957	0.0027011	0.0564382	0.0138538	0.277957	48935	TACALCITOL	ENSG00000110987; ENSG00000111424	2
cad	Conditioned	TACEDINALINE	pops	SET	9	1.4827	0.46115	0.010457	0.0943262	0.578792	0.069085	0.424271	0.0943262	0.578792	48935	TACEDINALINE	ENSG00000108840; ENSG00000147099; ENSG00000100429; ENSG00000171720; ENSG00000061273; ENSG00000163517; ENSG00000048052; ENSG00000116478; ENSG00000094631; ENSG00000068024; ENSG00000196591	11
cad	Conditioned	TACRINE	pops	SET	2	0.994321	0.56556	0.006047	0.176427	0.723355	0.16004	0.651801	0.176427	0.723355	48935	TACRINE	ENSG00000087085; ENSG00000114200	2
cad	Conditioned	TACROLIMUS	pops	SET	19	-0.915065	-0.17421	-0.0057384	0.801263	1	0.81992	1	0.801263	1	48935	TACROLIMUS	ENSG00000088832; ENSG00000138814; ENSG00000130561; ENSG00000281857; ENSG00000134716; ENSG00000117594; ENSG00000118785; ENSG00000177688; ENSG00000174697; ENSG00000197037; ENSG00000167207; ENSG00000138115; ENSG00000244474; ENSG00000007933; ENSG00000150782; ENSG00000167701; ENSG00000102970; ENSG00000053918; ENSG00000282076; ENSG00000142330; ENSG00000160870	21
cad	Conditioned	TADALAFIL	pops	SET	5	0.740385	0.28741	0.0048584	0.237206	0.795685	0.22953	0.762529	0.237206	0.795685	48935	TADALAFIL	ENSG00000065989; ENSG00000105664; ENSG00000138735; ENSG00000106258; ENSG00000128655	5
cad	Conditioned	TADOCIZUMAB	pops	SET	2	0.069113	0.036596	0.00039129	0.457444	0.979182	0.47245	1	0.457444	0.979182	48935	TADOCIZUMAB	ENSG00000259207; ENSG00000005961	2
cad	Conditioned	TAFASITAMAB	pops	SET	3	-0.809934	-0.33345	-0.0043664	0.77165	1	0.791	1	0.77165	1	48935	TAFASITAMAB	ENSG00000120949; ENSG00000177455; ENSG00000197045	3
cad	Conditioned	TAFETINIB	pops	SET	3	-1.45992	-0.92534	-0.012117	0.911883	1	0.92783	1	0.911883	1	48935	TAFETINIB	ENSG00000147647; ENSG00000120899; ENSG00000130226	3
cad	Conditioned	TAFLUPOSIDE	pops	SET	2	-0.679381	-0.3003	-0.0032108	0.731504	1	0.75155	1	0.731504	1	48935	TAFLUPOSIDE	ENSG00000131747; ENSG00000198900	2
cad	Conditioned	TAFLUPROST	pops	SET	2	-0.696061	-0.59919	-0.0064065	0.736781	1	0.7568	1	0.736781	1	48935	TAFLUPROST	ENSG00000122420; ENSG00000234906	2
cad	Conditioned	TAGRAXOFUSP	pops	SET	2	1.10946	0.71267	0.0076199	0.153098	0.688589	0.13362	0.596503	0.153098	0.688589	48935	TAGRAXOFUSP	ENSG00000185291; ENSG00000292332; ENSG00000167658; ENSG00000100368	4
cad	Conditioned	TAK020	pops	SET	3	0.183546	0.095273	0.0012476	0.415197	0.952439	0.42719	0.972036	0.415197	0.952439	48935	TAK-020	ENSG00000149534; ENSG00000120915; ENSG00000125266; ENSG00000010671	4
cad	Conditioned	TAK070	pops	SET	2	0.0413638	0.028091	0.00030035	0.467865	0.986512	0.4835	1	0.467865	0.986512	48935	TAK-070	ENSG00000186318; ENSG00000131781	2
cad	Conditioned	TAK285	pops	SET	2	1.52336	0.77679	0.0083055	0.0892496	0.566096	0.063844	0.406705	0.0892496	0.566096	48935	TAK-285	ENSG00000141736; ENSG00000146648	2
cad	Conditioned	TAK593	pops	SET	5	5.56332	2.7159	0.045909	0.000110886	0.0391623	1.3457e-08	4.08305e-06	0.000110886	0.0391623	48935	TAK-593	ENSG00000128052; ENSG00000113721; ENSG00000134853; ENSG00000037280; ENSG00000102755	5
cad	Conditioned	TAK632	pops	SET	8	2.21673	0.57941	0.012388	0.0331001	0.390396	0.013328	0.1608	0.0331001	0.390396	48935	TAK-632	ENSG00000213281; ENSG00000078098; ENSG00000221829; ENSG00000103876; ENSG00000117505; ENSG00000254772; ENSG00000099617; ENSG00000157764	8
cad	Conditioned	TAK653	pops	SET	3	-0.925861	-0.58769	-0.0076956	0.804141	1	0.82274	1	0.804141	1	48935	TAK-653	ENSG00000152578; ENSG00000120251; ENSG00000155511; ENSG00000125675	4
cad	Conditioned	TAK715	pops	SET	9	1.31509	0.35547	0.0080608	0.11773	0.62618	0.09425	0.499634	0.11773	0.62618	48935	TAK-715	ENSG00000169118; ENSG00000151292; ENSG00000100591; ENSG00000198561; ENSG00000168036; ENSG00000101213; ENSG00000133275; ENSG00000113712; ENSG00000112062	9
cad	Conditioned	TAK733	pops	SET	4	0.974647	0.47209	0.0071379	0.180675	0.728341	0.16487	0.66133	0.180675	0.728341	48935	TAK-733	ENSG00000126934; ENSG00000169032; ENSG00000213281; ENSG00000157764	4
cad	Conditioned	TAK779	pops	SET	2	1.82755	1.2365	0.013221	0.0584586	0.487482	0.033818	0.285302	0.0584586	0.487482	48935	TAK-779	ENSG00000121807; ENSG00000107796	2
cad	Conditioned	TAK875	pops	SET	2	-1.64054	-1.1637	-0.012442	0.934479	1	0.94955	1	0.934479	1	48935	TAK-875	ENSG00000126266; ENSG00000173208	2
cad	Conditioned	TAKINIB	pops	SET	3	-0.870403	-0.54314	-0.0071122	0.788971	1	0.80795	1	0.788971	1	48935	TAKINIB	ENSG00000044524; ENSG00000197561; ENSG00000277571; ENSG00000135333	4
cad	Conditioned	TALABOSTAT	pops	SET	6	1.20558	0.3878	0.0071809	0.135589	0.659822	0.114	0.551335	0.135589	0.659822	48935	TALABOSTAT	ENSG00000196730; ENSG00000171051; ENSG00000136877; ENSG00000078098; ENSG00000108342; ENSG00000197635	6
cad	Conditioned	TALADEGIB	pops	SET	4	-0.954338	-0.51414	-0.0077738	0.811622	1	0.83004	1	0.811622	1	48935	TALADEGIB	ENSG00000128602; ENSG00000108839; ENSG00000139549; ENSG00000163501	4
cad	Conditioned	TALAMPANEL	pops	SET	3	-0.925861	-0.58769	-0.0076956	0.804141	1	0.82274	1	0.804141	1	48935	TALAMPANEL	ENSG00000155511; ENSG00000120251; ENSG00000125675; ENSG00000152578	4
cad	Conditioned	TALAROFLAVONE	pops	SET	3	0.821687	0.48625	0.0063672	0.216379	0.771814	0.20564	0.727831	0.216379	0.771814	48935	TALAROFLAVONE	ENSG00000170734; ENSG00000101751; ENSG00000166169	3
cad	Conditioned	TALAROZOLE	pops	SET	5	-3.29119	-1.2131	-0.020507	0.996933	1	0.9995	1	0.996933	1	48935	TALAROZOLE	ENSG00000095596; ENSG00000187553; ENSG00000003137; ENSG00000181885; ENSG00000288292; ENSG00000075073	6
cad	Conditioned	TALAZOPARIB	pops	SET	14	1.28402	0.3619	0.010234	0.122566	0.635623	0.099573	0.514997	0.122566	0.635623	48935	TALAZOPARIB	ENSG00000139618; ENSG00000149311; ENSG00000143799; ENSG00000172716; ENSG00000159352; ENSG00000083093; ENSG00000085224; ENSG00000129484; ENSG00000291803; ENSG00000076242; ENSG00000119772; ENSG00000167258; ENSG00000117713; ENSG00000175054; ENSG00000168769; ENSG00000182054	16
cad	Conditioned	TALBUTAL	pops	SET	15	-4.48116	-1.3046	-0.038187	0.999666	1	1	1	0.999666	1	48935	TALBUTAL	ENSG00000164418; ENSG00000120251; ENSG00000145864; ENSG00000022355; ENSG00000166206; ENSG00000163288; ENSG00000109158; ENSG00000268089; ENSG00000163285; ENSG00000182256; ENSG00000102287; ENSG00000187730; ENSG00000113327; ENSG00000186297; ENSG00000151834; ENSG00000094755; ENSG00000145863; ENSG00000011677	18
cad	Conditioned	TALETRECTINIB	pops	SET	7	0.372536	0.1287	0.002574	0.348695	0.902946	0.35475	0.910123	0.348695	0.902946	48935	TALETRECTINIB	ENSG00000143924; ENSG00000047936; ENSG00000108591; ENSG00000135144; ENSG00000198400; ENSG00000148053; ENSG00000140538	7
cad	Conditioned	TALIPEXOLE	pops	SET	5	-1.13265	-0.47747	-0.0080712	0.853912	1	0.87131	1	0.853912	1	48935	TALIPEXOLE	ENSG00000150594; ENSG00000149295; ENSG00000166736; ENSG00000151577; ENSG00000002016	5
cad	Conditioned	TALMAPIMOD	pops	SET	5	1.95481	0.80407	0.013592	0.0486928	0.454296	0.025313	0.238945	0.0486928	0.454296	48935	TALMAPIMOD	ENSG00000198561; ENSG00000168036; ENSG00000112062; ENSG00000125538; ENSG00000185386; ENSG00000232810; ENSG00000204490; ENSG00000228321; ENSG00000228849; ENSG00000228978; ENSG00000223952; ENSG00000230108; ENSG00000206439	13
cad	Conditioned	TALNETANT	pops	SET	4	-1.51997	-0.79382	-0.012003	0.920077	1	0.93573	1	0.920077	1	48935	TALNETANT	ENSG00000171885; ENSG00000161798; ENSG00000169836; ENSG00000075073	4
cad	Conditioned	TALOTREXIN	pops	SET	3	-0.55022	-0.25725	-0.0033686	0.688352	1	0.70892	1	0.688352	1	48935	TALOTREXIN	ENSG00000173638; ENSG00000110195; ENSG00000228716	3
cad	Conditioned	TALQUETAMAB	pops	SET	4	-2.86256	-1.4332	-0.02167	0.992889	1	0.9979	1	0.992889	1	48935	TALQUETAMAB	ENSG00000160654; ENSG00000198851; ENSG00000167286; ENSG00000111291	4
cad	Conditioned	TALSACLIDINE	pops	SET	3	-1.72502	-1.0332	-0.013529	0.943153	1	0.95772	1	0.943153	1	48935	TALSACLIDINE	ENSG00000133019; ENSG00000168539; ENSG00000181072	3
cad	Conditioned	TALTIRELIN	pops	SET	2	-0.73768	-0.5079	-0.0054304	0.74989	1	0.76964	1	0.74989	1	48935	TALTIRELIN	ENSG00000086159; ENSG00000174417	2
cad	Conditioned	TAMARIXETIN	pops	SET	3	2.15771	0.80666	0.010563	0.0361712	0.40329	0.015483	0.176776	0.0361712	0.40329	48935	TAMARIXETIN	ENSG00000109320; ENSG00000077150; ENSG00000173039	3
cad	Conditioned	TAMIBAROTENE	pops	SET	4	0.79411	0.38774	0.0058626	0.223291	0.779646	0.21357	0.739005	0.223291	0.779646	48935	TAMIBAROTENE	ENSG00000077092; ENSG00000131759; ENSG00000114200; ENSG00000140464	4
cad	Conditioned	TAMOXIFEN	pops	SET	26	-0.098971	-0.018755	-0.00072252	0.521184	1	0.53942	1	0.521184	1	48935	TAMOXIFEN	ENSG00000124151; ENSG00000159763; ENSG00000075651; ENSG00000160180; ENSG00000049860; ENSG00000010932; ENSG00000176024; ENSG00000007933; ENSG00000148655; ENSG00000102935; ENSG00000084676; ENSG00000133818; ENSG00000165891; ENSG00000145386; ENSG00000129219; ENSG00000091831; ENSG00000147155; ENSG00000140009; ENSG00000164850; ENSG00000154229; ENSG00000166501; ENSG00000163932; ENSG00000171132; ENSG00000126583; ENSG00000163558; ENSG00000065675; ENSG00000067606	27
cad	Conditioned	TAMRLX	pops	SET	2	-0.249917	-0.24793	-0.0026508	0.578591	1	0.59867	1	0.578591	1	48935	TAMRLX	ENSG00000142192; ENSG00000157500	2
cad	Conditioned	TAMSULOSIN	pops	SET	3	-0.880062	-0.56045	-0.0073388	0.791655	1	0.81058	1	0.791655	1	48935	TAMSULOSIN	ENSG00000170214; ENSG00000171873; ENSG00000120907; ENSG00000204574; ENSG00000236149; ENSG00000231129; ENSG00000232169; ENSG00000236342; ENSG00000225989; ENSG00000206490	10
cad	Conditioned	TANAPROGET	pops	SET	2	-0.501244	-0.3808	-0.0040715	0.671203	1	0.6919	1	0.671203	1	48935	TANAPROGET	ENSG00000176697; ENSG00000082175	2
cad	Conditioned	TANDOSPIRONE	pops	SET	2	-0.46537	-0.46281	-0.0049483	0.65844	1	0.67916	1	0.65844	1	48935	TANDOSPIRONE	ENSG00000121410; ENSG00000178394	2
cad	Conditioned	TANDUTINIB	pops	SET	7	2.25387	0.9439	0.018878	0.0312748	0.381628	0.012108	0.151417	0.0312748	0.381628	48935	TANDUTINIB	ENSG00000113263; ENSG00000113721; ENSG00000122025; ENSG00000115170; ENSG00000157404; ENSG00000182578; ENSG00000170962	7
cad	Conditioned	TANESPIMYCIN	pops	SET	3	-0.989183	-0.33927	-0.0044426	0.82055	1	0.83871	1	0.82055	1	48935	TANESPIMYCIN	ENSG00000080824; ENSG00000096384; ENSG00000101966; ENSG00000135446	4
cad	Conditioned	TANNICACID	pops	SET	4	1.29994	0.50586	0.0076485	0.120061	0.630181	0.096823	0.50689	0.120061	0.630181	48935	TANNIC_ACID	ENSG00000133895; ENSG00000036672; ENSG00000108561; ENSG00000131620	4
cad	Conditioned	TANSHINONEI	pops	SET	2	0.192845	0.092151	0.00098527	0.411827	0.950229	0.42354	0.96982	0.411827	0.950229	48935	TANSHINONE_I	ENSG00000079337; ENSG00000111537	2
cad	Conditioned	TANSHINONEIIA	pops	SET	2	0.525473	0.37266	0.0039845	0.299178	0.858819	0.29963	0.852663	0.299178	0.858819	48935	TANSHINONE_IIA	ENSG00000125538; ENSG00000144852; ENSG00000232810; ENSG00000204490; ENSG00000228321; ENSG00000228849; ENSG00000228978; ENSG00000223952; ENSG00000230108; ENSG00000206439	10
cad	Conditioned	TANUXICICLIB	pops	SET	5	1.82018	0.61231	0.010351	0.0590734	0.489296	0.034373	0.288218	0.0590734	0.489296	48935	TANUXICICLIB	ENSG00000187840; ENSG00000135625; ENSG00000161960; ENSG00000135446; ENSG00000151247	5
cad	Conditioned	TANZISERTIB	pops	SET	5	0.470803	0.20269	0.0034263	0.316377	0.87746	0.31889	0.876312	0.316377	0.87746	48935	TANZISERTIB	ENSG00000109339; ENSG00000040531; ENSG00000107643; ENSG00000050748; ENSG00000066032	5
cad	Conditioned	TAPENTADOL	pops	SET	5	-2.04615	-0.88283	-0.014923	0.967481	1	0.97962	1	0.967481	1	48935	TAPENTADOL	ENSG00000261052; ENSG00000255524; ENSG00000112038; ENSG00000172116; ENSG00000103546; ENSG00000122375	6
cad	Conditioned	TAPLITUMOMABPAPTOX	pops	SET	71	-8.79046	-0.95271	-0.060572	1	1	1	1	1	1	48935	TAPLITUMOMAB_PAPTOX	ENSG00000177455; ENSG00000168028; ENSG00000177954; ENSG00000137154; ENSG00000140988; ENSG00000291931; ENSG00000149273; ENSG00000145425; ENSG00000292158; ENSG00000198034; ENSG00000129824; ENSG00000083845; ENSG00000171863; ENSG00000142937; ENSG00000170889; ENSG00000274646; ENSG00000274005; ENSG00000277079; ENSG00000274950; ENSG00000274626; ENSG00000277359; ENSG00000275323; ENSG00000278081; ENSG00000278270; ENSG00000124614; ENSG00000142534; ENSG00000112306; ENSG00000110700; ENSG00000164587; ENSG00000115268; ENSG00000134419; ENSG00000105193; ENSG00000182774; ENSG00000278229; ENSG00000231500; ENSG00000223367; ENSG00000235650; ENSG00000226225; ENSG00000227794; ENSG00000096150; ENSG00000105372; ENSG00000008988; ENSG00000171858; ENSG00000186468; ENSG00000138326; ENSG00000118181; ENSG00000280831; ENSG00000197728; ENSG00000143947; ENSG00000233927; ENSG00000213741; ENSG00000100316; ENSG00000174444; ENSG00000122406; ENSG00000089009; ENSG00000147604; ENSG00000148303; ENSG00000280858; ENSG00000161016; ENSG00000163682; ENSG00000147403; ENSG00000198755; ENSG00000142676; ENSG00000197958; ENSG00000167526; ENSG00000142541; ENSG00000188846; ENSG00000174748; ENSG00000265681; ENSG00000063177; ENSG00000105640; ENSG00000108298; ENSG00000122026; ENSG00000116251; ENSG00000125691; ENSG00000198242; ENSG00000114391; ENSG00000161970; ENSG00000131469; ENSG00000166441; ENSG00000108107; ENSG00000162244; ENSG00000156482; ENSG00000071082; ENSG00000144713; ENSG00000109475; ENSG00000136942; ENSG00000182899; ENSG00000130255; ENSG00000241343; ENSG00000145592; ENSG00000197756; ENSG00000172809; ENSG00000198918; ENSG00000229117; ENSG00000089157; ENSG00000137818	97
cad	Conditioned	TAPRENEPAG	pops	SET	2	1.02155	0.70766	0.0075663	0.170668	0.715834	0.1535	0.638355	0.170668	0.715834	48935	TAPRENEPAG	ENSG00000130208; ENSG00000125384	2
cad	Conditioned	TARANABANT	pops	SET	3	-1.47305	-0.62008	-0.0081197	0.913749	1	0.92962	1	0.913749	1	48935	TARANABANT	ENSG00000118432; ENSG00000188822; ENSG00000134940	3
cad	Conditioned	TAREXTUMAB	pops	SET	3	2.19601	0.96741	0.012668	0.0341425	0.39566	0.014051	0.165683	0.0341425	0.39566	48935	TAREXTUMAB	ENSG00000074181; ENSG00000134250; ENSG00000178623	3
cad	Conditioned	TARGININE	pops	SET	6	-0.416252	-0.14235	-0.0026359	0.640627	1	0.66139	1	0.640627	1	48935	TARGININE	ENSG00000164867; ENSG00000007171; ENSG00000089250; ENSG00000152266; ENSG00000109471; ENSG00000196839	6
cad	Conditioned	TARIQUIDAR	pops	SET	2	2.01625	1.3078	0.013983	0.0445446	0.437421	0.021892	0.218719	0.0445446	0.437421	48935	TARIQUIDAR	ENSG00000085563; ENSG00000118777	2
cad	Conditioned	TARLATAMAB	pops	SET	4	-3.16908	-1.5519	-0.023465	0.996083	1	0.99923	1	0.996083	1	48935	TARLATAMAB	ENSG00000101958; ENSG00000090932; ENSG00000160654; ENSG00000198851; ENSG00000167286	5
cad	Conditioned	TARLOXOTINIB	pops	SET	4	0.190325	0.072297	0.0010931	0.412744	0.950796	0.42453	0.970293	0.412744	0.950796	48935	TARLOXOTINIB	ENSG00000178568; ENSG00000065361; ENSG00000204348; ENSG00000225682; ENSG00000236765; ENSG00000224313; ENSG00000206346; ENSG00000234798; ENSG00000141736; ENSG00000146648	10
cad	Conditioned	TAS0612	pops	SET	7	1.63418	0.54518	0.010904	0.0766905	0.53599	0.051122	0.358969	0.0766905	0.53599	48935	TAS0612	ENSG00000105221; ENSG00000108443; ENSG00000072133; ENSG00000117676; ENSG00000281877; ENSG00000177189; ENSG00000175634; ENSG00000117020; ENSG00000275199; ENSG00000071242; ENSG00000142208	11
cad	Conditioned	TAS102	pops	SET	2	0.873814	0.4855	0.005191	0.203701	0.758571	0.19112	0.704995	0.203701	0.758571	48935	TAS-102	ENSG00000133703; ENSG00000141736	2
cad	Conditioned	TAS103	pops	SET	2	-0.679381	-0.3003	-0.0032108	0.731504	1	0.75155	1	0.731504	1	48935	TAS-103	ENSG00000131747; ENSG00000198900	2
cad	Conditioned	TAS106	pops	SET	3	2.21731	1.1036	0.014451	0.0330698	0.390227	0.013312	0.160726	0.0330698	0.390227	48935	TAS-106	ENSG00000148606; ENSG00000181222; ENSG00000284832; ENSG00000068654	4
cad	Conditioned	TAS115	pops	SET	3	0.853643	0.47804	0.0062598	0.208546	0.765409	0.19666	0.715347	0.208546	0.765409	48935	TAS-115	ENSG00000128052; ENSG00000105976; ENSG00000069696; ENSG00000276825	4
cad	Conditioned	TAS117	pops	SET	4	1.98163	0.77995	0.011793	0.0468257	0.446046	0.023769	0.230324	0.0468257	0.446046	48935	TAS-117	ENSG00000105221; ENSG00000142208; ENSG00000117020; ENSG00000275199; ENSG00000176102; ENSG00000173486; ENSG00000228476	7
cad	Conditioned	TASELISIB	pops	SET	10	1.21316	0.36163	0.0086439	0.134285	0.658375	0.11254	0.547866	0.134285	0.658375	48935	TASELISIB	ENSG00000121879; ENSG00000171862; ENSG00000284792; ENSG00000105173; ENSG00000171608; ENSG00000145675; ENSG00000105647; ENSG00000051382; ENSG00000141506; ENSG00000105851; ENSG00000117461	11
cad	Conditioned	TASIDOTIN	pops	SET	11	-5.47005	-1.5332	-0.038435	0.999966	1	1	1	0.999966	1	48935	TASIDOTIN	ENSG00000101162; ENSG00000196230; ENSG00000235067; ENSG00000232575; ENSG00000227739; ENSG00000224156; ENSG00000229684; ENSG00000183311; ENSG00000232421; ENSG00000188229; ENSG00000127824; ENSG00000258947; ENSG00000167552; ENSG00000104833; ENSG00000261456; ENSG00000123416; ENSG00000167553; ENSG00000152086; ENSG00000292120; ENSG00000137267; ENSG00000137285; ENSG00000176014	22
cad	Conditioned	TASIMELTEON	pops	SET	4	-1.51864	-0.83774	-0.012667	0.919908	1	0.93556	1	0.919908	1	48935	TASIMELTEON	ENSG00000168412; ENSG00000134640; ENSG00000151150; ENSG00000145362	4
cad	Conditioned	TASOSARTAN	pops	SET	2	-0.00463073	-0.0028667	-3.0651e-05	0.485207	0.995454	0.50185	1	0.485207	0.995454	48935	TASOSARTAN	ENSG00000144891; ENSG00000117054	2
cad	Conditioned	TASQUINIMOD	pops	SET	2	-2.08024	-1.6017	-0.017126	0.9694	1	0.98124	1	0.9694	1	48935	TASQUINIMOD	ENSG00000068024; ENSG00000163220	2
cad	Conditioned	TAUROCHOLATE	pops	SET	4	-1.62226	-0.82951	-0.012542	0.932476	1	0.94762	1	0.932476	1	48935	TAUROCHOLATE	ENSG00000170835; ENSG00000170231; ENSG00000139155; ENSG00000125255	4
cad	Conditioned	TAVAPADON	pops	SET	2	-0.800829	-0.62182	-0.0066485	0.768983	1	0.78838	1	0.768983	1	48935	TAVAPADON	ENSG00000169676; ENSG00000184845	2
cad	Conditioned	TAZAROTENE	pops	SET	5	-0.103057	-0.045481	-0.00076881	0.522725	1	0.54104	1	0.522725	1	48935	TAZAROTENE	ENSG00000078900; ENSG00000204231; ENSG00000231321; ENSG00000227322; ENSG00000228333; ENSG00000235712; ENSG00000206289; ENSG00000077092; ENSG00000140464; ENSG00000131759; ENSG00000172819	11
cad	Conditioned	TAZEMETOSTAT	pops	SET	4	1.50886	0.75983	0.011489	0.0910139	0.570159	0.065679	0.412422	0.0910139	0.570159	48935	TAZEMETOSTAT	ENSG00000117713; ENSG00000106462; ENSG00000147050; ENSG00000099956; ENSG00000275837; ENSG00000127616	6
cad	Conditioned	TBAA1DTYRET2VAL4LYS6ARGNH28DESGLY9AVP	pops	SET	2	-0.905691	-0.70374	-0.0075243	0.798759	1	0.81744	1	0.798759	1	48935	[TBAA1,D-TYR(ET)2,VAL4,LYS6,ARG-NH28,DES-GLY9]AVP	ENSG00000103569; ENSG00000091262; ENSG00000275331	3
cad	Conditioned	TBOADL	pops	SET	5	-0.997487	-0.48023	-0.0081178	0.822628	1	0.84073	1	0.822628	1	48935	TBOA-(DL)	ENSG00000106688; ENSG00000110436; ENSG00000079215; ENSG00000105143; ENSG00000162383	5
cad	Conditioned	TBOCFLFLF	pops	SET	2	-1.45378	-0.91982	-0.0098347	0.911016	1	0.92699	1	0.911016	1	48935	T-BOC-FLFLF	ENSG00000132746; ENSG00000143149	2
cad	Conditioned	TBPS	pops	SET	5	0.725908	0.33219	0.0056154	0.241147	0.800171	0.23395	0.768087	0.241147	0.800171	48935	TBPS	ENSG00000062096; ENSG00000157399; ENSG00000111339; ENSG00000120500; ENSG00000113273; ENSG00000101846; ENSG00000129744; ENSG00000006756; ENSG00000099889; ENSG00000156219	10
cad	Conditioned	TC2216	pops	SET	2	-1.68308	-1.1296	-0.012077	0.938994	1	0.9538	1	0.938994	1	48935	TC-2216	ENSG00000160716; ENSG00000101204	2
cad	Conditioned	TCASK10	pops	SET	2	0.0292688	0.017729	0.00018956	0.472396	0.989047	0.48833	1	0.472396	0.989047	48935	TC-ASK-10	ENSG00000197442; ENSG00000142733	2
cad	Conditioned	TCDD	pops	SET	14	-1.11234	-0.23199	-0.0065603	0.849492	1	0.867	1	0.849492	1	48935	TCDD	ENSG00000244474; ENSG00000110395; ENSG00000111276; ENSG00000165637; ENSG00000143437; ENSG00000142973; ENSG00000128422; ENSG00000117394; ENSG00000151790; ENSG00000262635; ENSG00000110711; ENSG00000177885; ENSG00000079112; ENSG00000063438; ENSG00000196092	15
cad	Conditioned	TCE5002	pops	SET	5	1.84548	0.842	0.014233	0.0569848	0.482906	0.032492	0.279486	0.0569848	0.482906	48935	TC-E-5002	ENSG00000173120; ENSG00000066135; ENSG00000107077; ENSG00000073614; ENSG00000147050; ENSG00000006459; ENSG00000172943	7
cad	Conditioned	TCG1000	pops	SET	2	0.477541	0.32925	0.0035203	0.314245	0.874835	0.3165	0.873118	0.314245	0.874835	48935	TC-G-1000	ENSG00000150594; ENSG00000274286; ENSG00000184160	3
cad	Conditioned	TCH106	pops	SET	3	-0.32673	-0.15915	-0.0020841	0.607477	1	0.62807	1	0.607477	1	48935	TC-H-106	ENSG00000116478; ENSG00000196591; ENSG00000171720; ENSG00000147099	4
cad	Conditioned	TCI15	pops	SET	2	3.68234	1.9361	0.020701	0.00319604	0.163739	0.00011589	0.00600114	0.00319604	0.163739	48935	TC-I-15	ENSG00000164171; ENSG00000150093	2
cad	Conditioned	TCOT39	pops	SET	2	0.847878	0.64822	0.0069307	0.209942	0.76634	0.19826	0.718337	0.209942	0.76634	48935	TC-OT-39	ENSG00000166148; ENSG00000101405	2
cad	Conditioned	TCPA	pops	SET	2	-1.10267	-0.5649	-0.0060399	0.847341	1	0.86491	1	0.847341	1	48935	TCPA	ENSG00000107331; ENSG00000183044	2
cad	Conditioned	TCS1102	pops	SET	2	-0.941755	-0.66891	-0.007152	0.808343	1	0.82683	1	0.808343	1	48935	TCS_1102	ENSG00000034053; ENSG00000276495; ENSG00000166313	3
cad	Conditioned	TCS2314	pops	SET	2	4.87439	2.5729	0.027509	0.000402362	0.0656812	5.5112e-07	8.37548e-05	0.000402362	0.0656812	48935	TCS-2314	ENSG00000115232; ENSG00000150093	2
cad	Conditioned	TCS7004	pops	SET	2	1.17658	0.59995	0.0064147	0.1407	0.668399	0.11969	0.565889	0.1407	0.668399	48935	TC-S-7004	ENSG00000157540; ENSG00000105204; ENSG00000281320	3
cad	Conditioned	TCSOX229	pops	SET	2	-1.06774	-0.75655	-0.008089	0.839451	1	0.85717	1	0.839451	1	48935	TCS-OX2-29	ENSG00000166313; ENSG00000137252	2
cad	Conditioned	TD8954	pops	SET	2	-1.81019	-1.4126	-0.015103	0.950903	1	0.96485	1	0.950903	1	48935	TD-8954	ENSG00000171428; ENSG00000164270	2
cad	Conditioned	TDM1	pops	SET	13	-4.61297	-1.1329	-0.030873	0.999742	1	1	1	0.999742	1	48935	T-DM1	ENSG00000141736; ENSG00000258947; ENSG00000104833; ENSG00000176014; ENSG00000167552; ENSG00000188229; ENSG00000101162; ENSG00000127824; ENSG00000137285; ENSG00000196230; ENSG00000198033; ENSG00000152086; ENSG00000137267; ENSG00000123416; ENSG00000261456; ENSG00000167553; ENSG00000235067; ENSG00000232575; ENSG00000227739; ENSG00000224156; ENSG00000229684; ENSG00000183311; ENSG00000232421; ENSG00000292120	24
cad	Conditioned	TEBANICLINE	pops	SET	2	-1.68308	-1.1296	-0.012077	0.938994	1	0.9538	1	0.938994	1	48935	TEBANICLINE	ENSG00000160716; ENSG00000101204	2
cad	Conditioned	TEBENTAFUSP	pops	SET	2	-0.928958	-0.50461	-0.0053953	0.804965	1	0.82354	1	0.804965	1	48935	TEBENTAFUSP	ENSG00000160654; ENSG00000205274; ENSG00000185664; ENSG00000206503; ENSG00000224320; ENSG00000231834; ENSG00000235657; ENSG00000229215; ENSG00000227715; ENSG00000206505; ENSG00000223980	11
cad	Conditioned	TEBOTELIMAB	pops	SET	2	-0.722414	-0.48669	-0.0052037	0.745084	1	0.76498	1	0.745084	1	48935	TEBOTELIMAB	ENSG00000188389; ENSG00000276977; ENSG00000089692	3
cad	Conditioned	TECADENOSON	pops	SET	3	-0.261261	-0.13816	-0.0018091	0.5829	1	0.60305	1	0.5829	1	48935	TECADENOSON	ENSG00000163485; ENSG00000112759; ENSG00000174669	3
cad	Conditioned	TECALCET	pops	SET	2	-0.510928	-0.32308	-0.0034543	0.674637	1	0.69529	1	0.674637	1	48935	TECALCET	ENSG00000102575; ENSG00000036828	2
cad	Conditioned	TECLISTAMAB	pops	SET	4	-3.3999	-1.723	-0.026052	0.997545	1	0.99966	1	0.997545	1	48935	TECLISTAMAB	ENSG00000048462; ENSG00000167286; ENSG00000160654; ENSG00000198851	4
cad	Conditioned	TEDATIOXETINE	pops	SET	10	-1.86571	-0.58921	-0.014084	0.955368	1	0.96895	1	0.955368	1	48935	TEDATIOXETINE	ENSG00000166736; ENSG00000178084; ENSG00000186038; ENSG00000142319; ENSG00000276996; ENSG00000149305; ENSG00000186090; ENSG00000108576; ENSG00000147246; ENSG00000120907; ENSG00000102468; ENSG00000103546	12
cad	Conditioned	TEDISAMIL	pops	SET	39	-5.63391	-0.94475	-0.044559	0.999979	1	1	1	0.999979	1	48935	TEDISAMIL	ENSG00000171126; ENSG00000170745; ENSG00000168263; ENSG00000158445; ENSG00000164794; ENSG00000131398; ENSG00000182674; ENSG00000183960; ENSG00000151079; ENSG00000143105; ENSG00000102057; ENSG00000292214; ENSG00000140015; ENSG00000184408; ENSG00000116396; ENSG00000104848; ENSG00000089558; ENSG00000177272; ENSG00000168418; ENSG00000182255; ENSG00000129159; ENSG00000166006; ENSG00000178342; ENSG00000173826; ENSG00000184611; ENSG00000171385; ENSG00000143473; ENSG00000177301; ENSG00000156486; ENSG00000162975; ENSG00000135519; ENSG00000026559; ENSG00000124134; ENSG00000111262; ENSG00000055118; ENSG00000075043; ENSG00000117013; ENSG00000130037; ENSG00000185760; ENSG00000184156; ENSG00000053918; ENSG00000282076; ENSG00000281151	43
cad	Conditioned	TEDIZOLID	pops	SET	2	-0.304055	-0.1762	-0.0018839	0.599033	1	0.61945	1	0.599033	1	48935	TEDIZOLID	ENSG00000168028; ENSG00000171421	2
cad	Conditioned	TEDIZOLIDPHOSPHATE	pops	SET	2	-0.304055	-0.1762	-0.0018839	0.599033	1	0.61945	1	0.599033	1	48935	TEDIZOLID_PHOSPHATE	ENSG00000171421; ENSG00000168028	2
cad	Conditioned	TEDUGLUTIDE	pops	SET	2	-0.0929055	-0.055119	-0.00058933	0.518878	1	0.53701	1	0.518878	1	48935	TEDUGLUTIDE	ENSG00000065325; ENSG00000163283	2
cad	Conditioned	TEGAFUR	pops	SET	4	0.807786	0.29775	0.0045019	0.219849	0.776192	0.20962	0.73364	0.219849	0.776192	48935	TEGAFUR	ENSG00000176890; ENSG00000081051; ENSG00000138685; ENSG00000188641	4
cad	Conditioned	TEGASEROD	pops	SET	5	-1.41902	-0.7175	-0.012129	0.905908	1	0.92204	1	0.905908	1	48935	TEGASEROD	ENSG00000171428; ENSG00000164270; ENSG00000102468; ENSG00000135914; ENSG00000147246; ENSG00000177889	6
cad	Conditioned	TEGOPRAZAN	pops	SET	2	-1.0957	-0.68697	-0.0073451	0.845782	1	0.86339	1	0.845782	1	48935	TEGOPRAZAN	ENSG00000105675; ENSG00000186009	2
cad	Conditioned	TELAPREVIR	pops	SET	6	0.0663577	0.022695	0.00042024	0.458482	0.979816	0.47355	1	0.458482	0.979816	48935	TELAPREVIR	ENSG00000139610; ENSG00000167910; ENSG00000197110; ENSG00000291876; ENSG00000019186; ENSG00000064601; ENSG00000082175	7
cad	Conditioned	TELATINIB	pops	SET	4	3.77926	2.0665	0.031245	0.00271677	0.154587	7.8942e-05	0.00451816	0.00271677	0.154587	48935	TELATINIB	ENSG00000113721; ENSG00000128052; ENSG00000037280; ENSG00000157404	4
cad	Conditioned	TELBERMIN	pops	SET	2	4.93974	3.8529	0.041195	0.000358399	0.062547	3.9523e-07	6.4053e-05	0.000358399	0.062547	48935	TELBERMIN	ENSG00000128052; ENSG00000102755	2
cad	Conditioned	TELCAGEPANT	pops	SET	2	3.04157	2.3737	0.02538	0.00916177	0.240447	0.0011784	0.0322151	0.00916177	0.240447	48935	TELCAGEPANT	ENSG00000064989; ENSG00000132329	2
cad	Conditioned	TELIMOMABARITOX	pops	SET	72	-9.32811	-1.001	-0.064087	1	1	1	1	1	1	48935	TELIMOMAB_ARITOX	ENSG00000110448; ENSG00000083845; ENSG00000105640; ENSG00000089157; ENSG00000162244; ENSG00000114391; ENSG00000063177; ENSG00000188846; ENSG00000144713; ENSG00000129824; ENSG00000174444; ENSG00000186468; ENSG00000198034; ENSG00000089009; ENSG00000213741; ENSG00000182774; ENSG00000233927; ENSG00000147604; ENSG00000145425; ENSG00000008988; ENSG00000171858; ENSG00000071082; ENSG00000108298; ENSG00000142534; ENSG00000148303; ENSG00000164587; ENSG00000125691; ENSG00000168028; ENSG00000241343; ENSG00000110700; ENSG00000100316; ENSG00000231500; ENSG00000163682; ENSG00000166441; ENSG00000118181; ENSG00000177954; ENSG00000142676; ENSG00000149273; ENSG00000112306; ENSG00000131469; ENSG00000130255; ENSG00000105193; ENSG00000197958; ENSG00000122406; ENSG00000134419; ENSG00000265681; ENSG00000105372; ENSG00000108107; ENSG00000122026; ENSG00000115268; ENSG00000116251; ENSG00000197756; ENSG00000171863; ENSG00000172809; ENSG00000161016; ENSG00000156482; ENSG00000198755; ENSG00000161970; ENSG00000109475; ENSG00000198918; ENSG00000182899; ENSG00000197728; ENSG00000138326; ENSG00000142937; ENSG00000137818; ENSG00000170889; ENSG00000147403; ENSG00000137154; ENSG00000229117; ENSG00000198242; ENSG00000145592; ENSG00000136942; ENSG00000140988; ENSG00000142541; ENSG00000149806; ENSG00000124614; ENSG00000143947; ENSG00000174748; ENSG00000167526; ENSG00000291931; ENSG00000292158; ENSG00000274646; ENSG00000274005; ENSG00000277079; ENSG00000274950; ENSG00000274626; ENSG00000277359; ENSG00000275323; ENSG00000278081; ENSG00000278270; ENSG00000278229; ENSG00000223367; ENSG00000235650; ENSG00000226225; ENSG00000227794; ENSG00000096150; ENSG00000280831; ENSG00000280858	98
cad	Conditioned	TELISOTUZUMABVEDOTIN	pops	SET	13	-5.20498	-1.3534	-0.03688	0.999929	1	1	1	0.999929	1	48935	TELISOTUZUMAB_VEDOTIN	ENSG00000123416; ENSG00000196230; ENSG00000167552; ENSG00000105976; ENSG00000261456; ENSG00000167553; ENSG00000198033; ENSG00000137285; ENSG00000137267; ENSG00000176014; ENSG00000258947; ENSG00000188229; ENSG00000104833; ENSG00000127824; ENSG00000152086; ENSG00000101162; ENSG00000235067; ENSG00000232575; ENSG00000227739; ENSG00000224156; ENSG00000229684; ENSG00000183311; ENSG00000232421; ENSG00000292120	24
cad	Conditioned	TELITHROMYCIN	pops	SET	7	0.479385	0.16766	0.0033532	0.313666	0.874341	0.31584	0.87246	0.313666	0.874341	48935	TELITHROMYCIN	ENSG00000168028; ENSG00000171421; ENSG00000140505; ENSG00000100197; ENSG00000283284; ENSG00000272532; ENSG00000280905; ENSG00000275211; ENSG00000282966; ENSG00000160868; ENSG00000106258; ENSG00000160870	12
cad	Conditioned	TELMISARTAN	pops	SET	6	0.193991	0.081228	0.0015041	0.411411	0.950229	0.42309	0.969422	0.411411	0.950229	48935	TELMISARTAN	ENSG00000144891; ENSG00000111700; ENSG00000118777; ENSG00000288702; ENSG00000111664; ENSG00000117054; ENSG00000132170	7
cad	Conditioned	TELOTRISTAT	pops	SET	2	0.453275	0.33114	0.0035405	0.322021	0.882666	0.32518	0.882812	0.322021	0.882666	48935	TELOTRISTAT	ENSG00000139287; ENSG00000129167	2
cad	Conditioned	TEMAZEPAM	pops	SET	16	-4.90318	-1.3648	-0.041258	0.999858	1	1	1	0.999858	1	48935	TEMAZEPAM	ENSG00000146276; ENSG00000111886; ENSG00000100300; ENSG00000166206; ENSG00000268089; ENSG00000187730; ENSG00000186297; ENSG00000109158; ENSG00000145863; ENSG00000145864; ENSG00000022355; ENSG00000094755; ENSG00000151834; ENSG00000011677; ENSG00000182256; ENSG00000102287; ENSG00000163285; ENSG00000163288; ENSG00000113327	19
cad	Conditioned	TEMELIMAB	pops	SET	2	-0.480863	-0.2367	-0.0025308	0.663975	1	0.68469	1	0.663975	1	48935	TEMELIMAB	ENSG00000197451; ENSG00000242950	2
cad	Conditioned	TEMOZOLOMIDE	pops	SET	7	0.0921982	0.033739	0.00067477	0.44885	0.973029	0.46327	0.998507	0.44885	0.973029	48935	TEMOZOLOMIDE	ENSG00000149311; ENSG00000170430; ENSG00000085224; ENSG00000172716; ENSG00000116062; ENSG00000188486; ENSG00000117713; ENSG00000147889	8
cad	Conditioned	TEMSIROLIMUS	pops	SET	9	2.51709	0.84081	0.019067	0.0209906	0.329446	0.0059211	0.095062	0.0209906	0.329446	48935	TEMSIROLIMUS	ENSG00000198793; ENSG00000121879; ENSG00000153707; ENSG00000186575; ENSG00000134086; ENSG00000171862; ENSG00000284792; ENSG00000141564; ENSG00000088832; ENSG00000109670	10
cad	Conditioned	TEMUTERKIB	pops	SET	7	0.877248	0.31709	0.0063417	0.202873	0.756699	0.19019	0.703048	0.202873	0.756699	48935	TEMUTERKIB	ENSG00000157764; ENSG00000213281; ENSG00000102882; ENSG00000066468; ENSG00000169032; ENSG00000174775; ENSG00000276536; ENSG00000100030	8
cad	Conditioned	TENECTEPLASE	pops	SET	3	5.20826	2.3908	0.031307	0.000218478	0.0514002	9.6485e-08	2.16197e-05	0.000218478	0.0514002	48935	TENECTEPLASE	ENSG00000122194; ENSG00000005381; ENSG00000104368	3
cad	Conditioned	TENELIGLIPTIN	pops	SET	5	0.083194	0.040394	0.00068282	0.452206	0.975605	0.46685	1	0.452206	0.975605	48935	TENELIGLIPTIN	ENSG00000197635; ENSG00000171051; ENSG00000196730; ENSG00000007933; ENSG00000136877	5
cad	Conditioned	TENIDAP	pops	SET	4	0.336883	0.17241	0.0026068	0.36089	0.911704	0.36811	0.92286	0.36089	0.911704	48935	TENIDAP	ENSG00000141505; ENSG00000012779; ENSG00000275565; ENSG00000168135; ENSG00000095303	5
cad	Conditioned	TENIPOSIDE	pops	SET	8	0.621354	0.18599	0.0039765	0.270349	0.8292	0.26719	0.813827	0.270349	0.8292	48935	TENIPOSIDE	ENSG00000131747; ENSG00000077097; ENSG00000093000; ENSG00000181218; ENSG00000284841; ENSG00000111641; ENSG00000171791; ENSG00000026103; ENSG00000103222; ENSG00000278183	10
cad	Conditioned	TENOFOVIRDISOPROXIL	pops	SET	4	0.197215	0.078093	0.0011808	0.410244	0.949455	0.42183	0.968756	0.410244	0.949455	48935	TENOFOVIR DISOPROXIL	ENSG00000140505; ENSG00000019186; ENSG00000137860; ENSG00000111012	4
cad	Conditioned	TENOVIN6	pops	SET	3	1.81646	0.79094	0.010357	0.0593889	0.490001	0.034661	0.289235	0.0593889	0.490001	48935	TENOVIN-6	ENSG00000096717; ENSG00000068903; ENSG00000283100; ENSG00000142082	4
cad	Conditioned	TENOXICAM	pops	SET	2	1.6177	1.1696	0.012505	0.0784511	0.539796	0.052875	0.365729	0.0784511	0.539796	48935	TENOXICAM	ENSG00000073756; ENSG00000095303	2
cad	Conditioned	TEPLIZUMAB	pops	SET	2	-1.58592	-0.95869	-0.01025	0.928253	1	0.94361	1	0.928253	1	48935	TEPLIZUMAB	ENSG00000198851; ENSG00000160654; ENSG00000101958	3
cad	Conditioned	TEPOTINIB	pops	SET	2	0.0108157	0.0070247	7.5108e-05	0.479375	0.993361	0.49569	1	0.479375	0.993361	48935	TEPOTINIB	ENSG00000105976; ENSG00000069696; ENSG00000276825	3
cad	Conditioned	TEPOXALIN	pops	SET	2	0.51413	0.24706	0.0026416	0.302733	0.862615	0.30358	0.857669	0.302733	0.862615	48935	TEPOXALIN	ENSG00000012779; ENSG00000275565; ENSG00000113520	3
cad	Conditioned	TEPP46	pops	SET	2	0.653807	0.39063	0.0041767	0.261014	0.818554	0.25662	0.798076	0.261014	0.818554	48935	TEPP-46	ENSG00000187837; ENSG00000067225	2
cad	Conditioned	TEPROTUMUMAB	pops	SET	4	0.00296665	0.0017009	2.5718e-05	0.48234	0.994256	0.49882	1	0.48234	0.994256	48935	TEPROTUMUMAB	ENSG00000140443; ENSG00000108963; ENSG00000153707; ENSG00000133703	4
cad	Conditioned	TERAMEPROCOL	pops	SET	3	1.20733	0.57633	0.0075468	0.135291	0.65923	0.11366	0.550525	0.135291	0.65923	48935	TERAMEPROCOL	ENSG00000185591; ENSG00000089685; ENSG00000170312	3
cad	Conditioned	TERAZOSIN	pops	SET	4	-0.301236	-0.16186	-0.0024473	0.597956	1	0.61838	1	0.597956	1	48935	TERAZOSIN	ENSG00000171873; ENSG00000120907; ENSG00000170214; ENSG00000171298; ENSG00000291507	5
cad	Conditioned	TERBINAFINE	pops	SET	2	-0.315613	-0.23463	-0.0025086	0.603321	1	0.62385	1	0.603321	1	48935	TERBINAFINE	ENSG00000144852; ENSG00000206503; ENSG00000224320; ENSG00000231834; ENSG00000235657; ENSG00000229215; ENSG00000227715; ENSG00000206505; ENSG00000223980; ENSG00000104549	10
cad	Conditioned	TERBOGREL	pops	SET	2	-0.257729	-0.16807	-0.001797	0.58154	1	0.60169	1	0.58154	1	48935	TERBOGREL	ENSG00000006638; ENSG00000059377	2
cad	Conditioned	TERBUTALINE	pops	SET	3	-0.342402	-0.20842	-0.0027292	0.613342	1	0.63397	1	0.613342	1	48935	TERBUTALINE	ENSG00000159842; ENSG00000278741; ENSG00000276016; ENSG00000175164; ENSG00000281879; ENSG00000169252; ENSG00000115665	7
cad	Conditioned	TEREVALEFIM	pops	SET	2	0.0108157	0.0070247	7.5108e-05	0.479375	0.993361	0.49569	1	0.479375	0.993361	48935	TEREVALEFIM	ENSG00000105976; ENSG00000069696; ENSG00000276825	3
cad	Conditioned	TERFENADINE	pops	SET	8	-0.147093	-0.047898	-0.0010241	0.539572	1	0.55847	1	0.539572	1	48935	TERFENADINE	ENSG00000136881; ENSG00000276559; ENSG00000130037; ENSG00000006128; ENSG00000114013; ENSG00000134716; ENSG00000196639; ENSG00000143473; ENSG00000055118	9
cad	Conditioned	TERGURIDE	pops	SET	11	-1.87249	-0.57156	-0.014328	0.955892	1	0.96942	1	0.955892	1	48935	TERGURIDE	ENSG00000135914; ENSG00000120907; ENSG00000150594; ENSG00000274286; ENSG00000184160; ENSG00000149295; ENSG00000151577; ENSG00000069696; ENSG00000276825; ENSG00000178394; ENSG00000135312; ENSG00000179546; ENSG00000102468; ENSG00000147246	14
cad	Conditioned	TERIFLUNOMIDE	pops	SET	2	-0.754724	-0.38303	-0.0040954	0.75515	1	0.77479	1	0.75515	1	48935	TERIFLUNOMIDE	ENSG00000113161; ENSG00000102967	2
cad	Conditioned	TERIPARATIDE	pops	SET	3	0.943113	0.45956	0.0060178	0.187679	0.739587	0.17282	0.673977	0.187679	0.739587	48935	TERIPARATIDE	ENSG00000152266; ENSG00000160801; ENSG00000101966; ENSG00000089685	4
cad	Conditioned	TERLIPRESSIN	pops	SET	2	0.215288	0.16803	0.0017965	0.403647	0.945325	0.41478	0.963782	0.403647	0.945325	48935	TERLIPRESSIN	ENSG00000198049; ENSG00000126895; ENSG00000166148	3
cad	Conditioned	TERODILINE	pops	SET	31	-2.1038	-0.3944	-0.016588	0.970671	1	0.98229	1	0.970671	1	48935	TERODILINE	ENSG00000055118; ENSG00000198216; ENSG00000157388; ENSG00000075429; ENSG00000153956; ENSG00000067191; ENSG00000167535; ENSG00000142408; ENSG00000133019; ENSG00000130433; ENSG00000157445; ENSG00000006116; ENSG00000105605; ENSG00000165995; ENSG00000075461; ENSG00000081248; ENSG00000108878; ENSG00000141837; ENSG00000166862; ENSG00000151067; ENSG00000168539; ENSG00000180720; ENSG00000151062; ENSG00000006283; ENSG00000182389; ENSG00000148408; ENSG00000181072; ENSG00000100346; ENSG00000102001; ENSG00000196557; ENSG00000007402; ENSG00000184984; ENSG00000284953; ENSG00000285479	34
cad	Conditioned	TERPYRIDINE	pops	SET	3	-0.765107	-0.43025	-0.0056339	0.758314	1	0.77789	1	0.758314	1	48935	TERPYRIDINE	ENSG00000163286; ENSG00000163823; ENSG00000163295	3
cad	Conditioned	TERTATOLOL	pops	SET	4	0.72453	0.31241	0.0047235	0.241516	0.800717	0.23438	0.768932	0.241516	0.800717	48935	TERTATOLOL	ENSG00000060971; ENSG00000169252; ENSG00000178394; ENSG00000043591	4
cad	Conditioned	TERUTROBAN	pops	SET	2	-0.189467	-0.13498	-0.0014432	0.555651	1	0.57513	1	0.555651	1	48935	TERUTROBAN	ENSG00000006638; ENSG00000267467	2
cad	Conditioned	TESAGLITAZAR	pops	SET	2	0.789104	0.49506	0.0052932	0.224549	0.780589	0.21503	0.7417	0.224549	0.780589	48935	TESAGLITAZAR	ENSG00000186951; ENSG00000132170	2
cad	Conditioned	TESAMORELIN	pops	SET	2	-1.07205	-0.78694	-0.008414	0.840452	1	0.85814	1	0.840452	1	48935	TESAMORELIN	ENSG00000106128; ENSG00000179593	2
cad	Conditioned	TESETAXEL	pops	SET	2	0.165679	0.10905	0.001166	0.421731	0.956811	0.43421	0.976384	0.421731	0.956811	48935	TESETAXEL	ENSG00000101162; ENSG00000171791	2
cad	Conditioned	TESOFENSINE	pops	SET	4	0.78769	0.36025	0.005447	0.224905	0.781003	0.21545	0.74252	0.224905	0.781003	48935	TESOFENSINE	ENSG00000108576; ENSG00000103546; ENSG00000142319; ENSG00000276996; ENSG00000171105	5
cad	Conditioned	TESTOLACTONE	pops	SET	3	-0.132232	-0.058502	-0.00076606	0.533869	1	0.5526	1	0.533869	1	48935	TESTOLACTONE	ENSG00000137869; ENSG00000108582; ENSG00000172179	3
cad	Conditioned	TESTOSTERONE	pops	SET	17	-0.636268	-0.15182	-0.0047306	0.717428	1	0.7377	1	0.717428	1	48935	TESTOSTERONE	ENSG00000099331; ENSG00000213398; ENSG00000180914; ENSG00000289746; ENSG00000211689; ENSG00000101076; ENSG00000288705; ENSG00000114374; ENSG00000104899; ENSG00000169245; ENSG00000123454; ENSG00000163273; ENSG00000084453; ENSG00000188486; ENSG00000164761; ENSG00000166573; ENSG00000057252; ENSG00000070748; ENSG00000105974; ENSG00000196139; ENSG00000135346; ENSG00000169083	22
cad	Conditioned	TESTOSTERONEPROPIONATE	pops	SET	2	0.838528	0.53161	0.0056839	0.212221	0.768508	0.20087	0.72211	0.212221	0.768508	48935	TESTOSTERONE_PROPIONATE	ENSG00000110680; ENSG00000213398; ENSG00000169083	3
cad	Conditioned	TETANUSTOXOID	pops	SET	3	0.800168	0.458	0.0059974	0.221757	0.777732	0.21181	0.736616	0.221757	0.777732	48935	TETANUS_TOXOID	ENSG00000101017; ENSG00000164400; ENSG00000203710	3
cad	Conditioned	TETOMILAST	pops	SET	4	1.05875	0.42276	0.006392	0.163025	0.704349	0.14486	0.620566	0.163025	0.704349	48935	TETOMILAST	ENSG00000184588; ENSG00000065989; ENSG00000113448; ENSG00000105650; ENSG00000285188	5
cad	Conditioned	TETRABENAZINE	pops	SET	3	3.12394	1.7679	0.02315	0.00802192	0.232168	0.00089397	0.0265291	0.00802192	0.232168	48935	TETRABENAZINE	ENSG00000165646; ENSG00000249230; ENSG00000140945; ENSG00000036565	4
cad	Conditioned	TETRABROMOBENZOTRIAZOLE	pops	SET	15	0.627957	0.16379	0.0047941	0.268438	0.827235	0.26502	0.810142	0.268438	0.827235	48935	TETRABROMOBENZOTRIAZOLE	ENSG00000142208; ENSG00000149554; ENSG00000101266; ENSG00000082701; ENSG00000182866; ENSG00000169032; ENSG00000100030; ENSG00000185386; ENSG00000188130; ENSG00000112062; ENSG00000107643; ENSG00000154229; ENSG00000067900; ENSG00000108443; ENSG00000118515	15
cad	Conditioned	TETRACAINE	pops	SET	10	-3.09245	-1.0835	-0.025898	0.995437	1	0.99901	1	0.995437	1	48935	TETRACAINE	ENSG00000168356; ENSG00000169432; ENSG00000183873; ENSG00000136546; ENSG00000153253; ENSG00000196876; ENSG00000185313; ENSG00000136531; ENSG00000007314; ENSG00000144285	10
cad	Conditioned	TETRACYCLINE	pops	SET	9	0.212109	0.053235	0.0012072	0.404807	0.946045	0.41601	0.964054	0.404807	0.946045	48935	TETRACYCLINE	ENSG00000198650; ENSG00000130164; ENSG00000112115; ENSG00000143851; ENSG00000164251; ENSG00000111641; ENSG00000142168; ENSG00000171421; ENSG00000168028	9
cad	Conditioned	TETRADECYLTHIOACETICACID	pops	SET	2	1.26222	0.69562	0.0074376	0.1261	0.641029	0.10345	0.524267	0.1261	0.641029	48935	TETRADECYLTHIOACETIC_ACID	ENSG00000127445; ENSG00000186951	2
cad	Conditioned	TETRAHYDROCANNABIVARIN	pops	SET	2	0.0365558	0.022442	0.00023995	0.469699	0.987826	0.48542	1	0.469699	0.987826	48935	TETRAHYDROCANNABIVARIN	ENSG00000127412; ENSG00000274348; ENSG00000165125; ENSG00000276971	4
cad	Conditioned	TETRAHYDRODEOXYCORTICOSTERONE	pops	SET	4	0.119351	0.046707	0.0007062	0.438802	0.967446	0.4525	0.990586	0.438802	0.967446	48935	TETRAHYDRODEOXYCORTICOSTERONE	ENSG00000133794; ENSG00000137486; ENSG00000141480; ENSG00000143437; ENSG00000120500	5
cad	Conditioned	TETRAHYDROURIDINE	pops	SET	2	-3.41273	-1.5933	-0.017036	0.997606	1	0.99968	1	0.997606	1	48935	TETRAHYDROURIDINE	ENSG00000158825; ENSG00000156136	2
cad	Conditioned	TETRAMETHYLAMMONIUM	pops	SET	12	-0.593667	-0.16124	-0.0042217	0.703227	1	0.72363	1	0.703227	1	48935	TETRAMETHYLAMMONIUM	ENSG00000184156; ENSG00000165527; ENSG00000160862; ENSG00000185760; ENSG00000141505; ENSG00000004059; ENSG00000130294; ENSG00000118520; ENSG00000162687; ENSG00000291999; ENSG00000180638; ENSG00000142494; ENSG00000175003	13
cad	Conditioned	TETRAZEPAM	pops	SET	13	-4.70926	-1.4772	-0.040254	0.999788	1	1	1	0.999788	1	48935	TETRAZEPAM	ENSG00000163285; ENSG00000145863; ENSG00000102287; ENSG00000109158; ENSG00000187730; ENSG00000268089; ENSG00000011677; ENSG00000166206; ENSG00000151834; ENSG00000145864; ENSG00000113327; ENSG00000094755; ENSG00000186297; ENSG00000182256; ENSG00000163288; ENSG00000022355	16
cad	Conditioned	TETRAZOL5YLGLYCINERS	pops	SET	5	-1.31865	-0.4831	-0.0081664	0.889793	1	0.90635	1	0.889793	1	48935	TETRAZOL-5-YL-GLYCINE-(RS)	ENSG00000176884; ENSG00000183454; ENSG00000273079; ENSG00000161509; ENSG00000105464	5
cad	Conditioned	TETRODOTOXIN	pops	SET	4	0.139933	0.06256	0.00094591	0.431164	0.962753	0.44436	0.985308	0.431164	0.962753	48935	TETRODOTOXIN	ENSG00000047597; ENSG00000030110; ENSG00000087088; ENSG00000138376; ENSG00000169432	5
cad	Conditioned	TETRYZOLINE	pops	SET	6	-0.541795	-0.23029	-0.0042643	0.685473	1	0.70602	1	0.685473	1	48935	TETRYZOLINE	ENSG00000184160; ENSG00000150594; ENSG00000171873; ENSG00000120907; ENSG00000170214; ENSG00000274286; ENSG00000146399	7
cad	Conditioned	TEZACITABINE	pops	SET	4	-1.70861	-0.75102	-0.011355	0.941548	1	0.95623	1	0.941548	1	48935	TEZACITABINE	ENSG00000156136; ENSG00000171848; ENSG00000167325; ENSG00000048392	4
cad	Conditioned	TEZOSENTAN	pops	SET	2	5.02768	3.7509	0.040105	0.000302904	0.0588199	2.5095e-07	4.63405e-05	0.000302904	0.0588199	48935	TEZOSENTAN	ENSG00000151617; ENSG00000136160	2
cad	Conditioned	TFC007	pops	SET	2	0.414709	0.40464	0.0043264	0.334605	0.892115	0.33918	0.895272	0.334605	0.892115	48935	TFC007	ENSG00000166426; ENSG00000163106	2
cad	Conditioned	TG003	pops	SET	4	1.81894	0.7016	0.010608	0.05918	0.48952	0.03447	0.288735	0.05918	0.48952	48935	TG-003	ENSG00000013441; ENSG00000113240; ENSG00000157540; ENSG00000105204; ENSG00000281320	5
cad	Conditioned	TG02	pops	SET	10	0.657683	0.20888	0.0049928	0.259916	0.817627	0.25538	0.796445	0.259916	0.817627	48935	TG-02	ENSG00000170312; ENSG00000123374; ENSG00000134058; ENSG00000277273; ENSG00000136807; ENSG00000122025; ENSG00000096968; ENSG00000063046; ENSG00000091436; ENSG00000114867; ENSG00000151247	11
cad	Conditioned	TG100115	pops	SET	8	0.412489	0.1481	0.0031665	0.33534	0.892519	0.33999	0.896219	0.33534	0.892519	48935	TG100-115	ENSG00000105851; ENSG00000198793; ENSG00000108443; ENSG00000171608; ENSG00000121879; ENSG00000051382; ENSG00000198734; ENSG00000057593	8
cad	Conditioned	TG100572	pops	SET	2	1.68206	1.2966	0.013863	0.0717727	0.524329	0.046285	0.34045	0.0717727	0.524329	48935	TG-100572	ENSG00000128052; ENSG00000197122; ENSG00000291971	3
cad	Conditioned	TG100801	pops	SET	18	2.99913	0.61983	0.019873	0.00979703	0.244202	0.0013556	0.0353794	0.00979703	0.244202	48935	TG100-801	ENSG00000125508; ENSG00000101336; ENSG00000196411; ENSG00000000938; ENSG00000128052; ENSG00000102755; ENSG00000113721; ENSG00000010810; ENSG00000254087; ENSG00000077782; ENSG00000111816; ENSG00000066468; ENSG00000182866; ENSG00000197122; ENSG00000176105; ENSG00000136573; ENSG00000103653; ENSG00000037280; ENSG00000291971; ENSG00000285369	20
cad	Conditioned	TG101209	pops	SET	2	0.691958	0.53388	0.0057082	0.250361	0.809209	0.24449	0.78156	0.250361	0.809209	48935	TG-101209	ENSG00000096968; ENSG00000105639	2
cad	Conditioned	TG1177	pops	SET	3	2.56344	1.4738	0.019299	0.0195193	0.318605	0.0051861	0.0867334	0.0195193	0.318605	48935	TG11-77	ENSG00000130208; ENSG00000103375; ENSG00000084674; ENSG00000291544	4
cad	Conditioned	TG6129	pops	SET	4	1.35979	0.58792	0.0088893	0.111072	0.614054	0.086956	0.479389	0.111072	0.614054	48935	TG6-129	ENSG00000084674; ENSG00000291544; ENSG00000130208; ENSG00000103375; ENSG00000110245	5
cad	Conditioned	TGX221	pops	SET	5	0.949605	0.41455	0.0070076	0.186207	0.737551	0.17116	0.67218	0.186207	0.737551	48935	TGX-221	ENSG00000157764; ENSG00000171862; ENSG00000284792; ENSG00000096968; ENSG00000051382; ENSG00000171608	6
cad	Conditioned	THALIDOMIDE	pops	SET	15	3.02098	0.71268	0.02086	0.00947569	0.243087	0.0012615	0.0336228	0.00947569	0.243087	48935	THALIDOMIDE	ENSG00000139842; ENSG00000142973; ENSG00000198075; ENSG00000079246; ENSG00000113851; ENSG00000277656; ENSG00000165240; ENSG00000122863; ENSG00000012061; ENSG00000100387; ENSG00000125255; ENSG00000197912; ENSG00000167526; ENSG00000085276; ENSG00000160712; ENSG00000110799; ENSG00000167986; ENSG00000232810; ENSG00000204490; ENSG00000228321; ENSG00000228849; ENSG00000228978; ENSG00000223952; ENSG00000230108; ENSG00000206439	25
cad	Conditioned	THALSNS032	pops	SET	4	1.39513	0.59484	0.008994	0.106025	0.603467	0.081499	0.463666	0.106025	0.603467	48935	THAL-SNS-032	ENSG00000161960; ENSG00000148730; ENSG00000114867; ENSG00000135625	4
cad	Conditioned	THAPSIGARGIN	pops	SET	2	0.75641	0.50445	0.0053936	0.232971	0.790608	0.22471	0.757399	0.232971	0.790608	48935	THAPSIGARGIN	ENSG00000044574; ENSG00000196296	2
cad	Conditioned	THEAFLAVIN	pops	SET	4	0.592147	0.26707	0.004038	0.278939	0.839475	0.27688	0.824858	0.278939	0.839475	48935	THEAFLAVIN	ENSG00000139618; ENSG00000181856; ENSG00000288174; ENSG00000121879; ENSG00000105851	5
cad	Conditioned	THELIATINIB	pops	SET	4	0.66728	0.36623	0.0055373	0.25722	0.815387	0.2523	0.792598	0.25722	0.815387	48935	THELIATINIB	ENSG00000146648; ENSG00000085832; ENSG00000120915; ENSG00000178568; ENSG00000102302	5
cad	Conditioned	THEOBROMINE	pops	SET	3	2.14845	0.96214	0.012599	0.0366749	0.405579	0.015847	0.179052	0.0366749	0.405579	48935	THEOBROMINE	ENSG00000163485; ENSG00000128271; ENSG00000184588	3
cad	Conditioned	THEONELLASTEROLB	pops	SET	2	0.562523	0.41949	0.0044852	0.287828	0.847772	0.28688	0.838147	0.287828	0.847772	48935	THEONELLASTEROL_B	ENSG00000012504; ENSG00000144852	2
cad	Conditioned	THEONELLASTEROLC	pops	SET	2	0.562523	0.41949	0.0044852	0.287828	0.847772	0.28688	0.838147	0.287828	0.847772	48935	THEONELLASTEROL_C	ENSG00000144852; ENSG00000012504	2
cad	Conditioned	THEONELLASTEROLE	pops	SET	2	0.562523	0.41949	0.0044852	0.287828	0.847772	0.28688	0.838147	0.287828	0.847772	48935	THEONELLASTEROL_E	ENSG00000012504; ENSG00000144852	2
cad	Conditioned	THEONELLASTEROLF	pops	SET	2	0.562523	0.41949	0.0044852	0.287828	0.847772	0.28688	0.838147	0.287828	0.847772	48935	THEONELLASTEROL_F	ENSG00000012504; ENSG00000144852	2
cad	Conditioned	THEONELLASTEROLG	pops	SET	2	0.562523	0.41949	0.0044852	0.287828	0.847772	0.28688	0.838147	0.287828	0.847772	48935	THEONELLASTEROL_G	ENSG00000144852; ENSG00000012504	2
cad	Conditioned	THEOPHYLLINEGLYCINATE	pops	SET	9	2.50475	0.69071	0.015663	0.0213917	0.331486	0.0061318	0.0974853	0.0213917	0.331486	48935	THEOPHYLLINE GLYCINATE	ENSG00000170425; ENSG00000282608; ENSG00000128271; ENSG00000105650; ENSG00000285188; ENSG00000152270; ENSG00000172572; ENSG00000163485; ENSG00000065989; ENSG00000113448; ENSG00000184588	11
cad	Conditioned	THERAPEUTICANDROGEN	pops	SET	11	-0.0791763	-0.021684	-0.00054358	0.513667	1	0.53155	1	0.513667	1	48935	THERAPEUTIC_ANDROGEN	ENSG00000167244; ENSG00000130222; ENSG00000196139; ENSG00000198650; ENSG00000010278; ENSG00000134363; ENSG00000152266; ENSG00000240583; ENSG00000006128; ENSG00000169442; ENSG00000086205	11
cad	Conditioned	THERAPEUTICANDROSTANOLONE	pops	SET	12	-0.404068	-0.11046	-0.0028921	0.636193	1	0.65692	1	0.636193	1	48935	THERAPEUTIC_ANDROSTANOLONE	ENSG00000151376; ENSG00000107984; ENSG00000144891; ENSG00000153113; ENSG00000113494; ENSG00000242252; ENSG00000089220; ENSG00000146469; ENSG00000066044; ENSG00000129152; ENSG00000115461; ENSG00000118523	12
cad	Conditioned	THERAPEUTICAUTOLOGOUSDENDRITICCELLS	pops	SET	2	0.69091	0.35215	0.0037652	0.250651	0.809291	0.24481	0.782123	0.250651	0.809291	48935	THERAPEUTIC_AUTOLOGOUS_DENDRITIC_CELLS	ENSG00000189403; ENSG00000141736	2
cad	Conditioned	THERAPEUTICCORTICOSTEROID	pops	SET	25	-2.1311	-0.40231	-0.015198	0.972054	1	0.98345	1	0.972054	1	48935	THERAPEUTIC_CORTICOSTEROID	ENSG00000151376; ENSG00000096060; ENSG00000149451; ENSG00000104921; ENSG00000146383; ENSG00000186439; ENSG00000125877; ENSG00000180777; ENSG00000143727; ENSG00000105642; ENSG00000179750; ENSG00000187416; ENSG00000097021; ENSG00000106689; ENSG00000047579; ENSG00000100380; ENSG00000073861; ENSG00000133116; ENSG00000189052; ENSG00000135346; ENSG00000157514; ENSG00000108688; ENSG00000117118; ENSG00000105372; ENSG00000164326; ENSG00000115594	26
cad	Conditioned	THERAPEUTICESTROGEN	pops	SET	2	-1.22585	-0.83143	-0.0088896	0.872861	1	0.88986	1	0.872861	1	48935	THERAPEUTIC_ESTROGEN	ENSG00000134200; ENSG00000106211	2
cad	Conditioned	THERAPEUTICGLUCOCORTICOID	pops	SET	15	2.13594	0.43161	0.012633	0.03737	0.40807	0.016349	0.182721	0.03737	0.40807	48935	THERAPEUTIC_GLUCOCORTICOID	ENSG00000166888; ENSG00000107447; ENSG00000179218; ENSG00000117394; ENSG00000198650; ENSG00000205358; ENSG00000196611; ENSG00000066230; ENSG00000281861; ENSG00000177575; ENSG00000164136; ENSG00000215182; ENSG00000291363; ENSG00000159251; ENSG00000158874; ENSG00000115966; ENSG00000122852	17
cad	Conditioned	THERAPEUTICGONADOTROPIN	pops	SET	5	-2.22127	-0.9103	-0.015388	0.976254	1	0.98683	1	0.976254	1	48935	THERAPEUTIC_GONADOTROPIN	ENSG00000057149; ENSG00000197747; ENSG00000109339; ENSG00000146701; ENSG00000104899	5
cad	Conditioned	THERAPEUTICHORMONE	pops	SET	25	0.830508	0.13965	0.0052757	0.214199	0.769761	0.20312	0.724044	0.214199	0.769761	48935	THERAPEUTIC_HORMONE	ENSG00000104899; ENSG00000135929; ENSG00000205358; ENSG00000130600; ENSG00000288237; ENSG00000136931; ENSG00000172350; ENSG00000107317; ENSG00000165240; ENSG00000160870; ENSG00000213853; ENSG00000160181; ENSG00000107798; ENSG00000112592; ENSG00000155368; ENSG00000103415; ENSG00000277424; ENSG00000068001; ENSG00000137203; ENSG00000111361; ENSG00000084453; ENSG00000130037; ENSG00000159763; ENSG00000100292; ENSG00000146678; ENSG00000135047; ENSG00000163273; ENSG00000184895; ENSG00000151790; ENSG00000262635; ENSG00000164761	31
cad	Conditioned	THERAPEUTICSTEROIDHORMONE	pops	SET	6	-1.79038	-0.67338	-0.012469	0.949186	1	0.96329	1	0.949186	1	48935	THERAPEUTIC_STEROID_HORMONE	ENSG00000184895; ENSG00000215021; ENSG00000137947; ENSG00000141232; ENSG00000007171; ENSG00000207863; ENSG00000132639; ENSG00000010278	8
cad	Conditioned	THIAMAZOLE	pops	SET	11	-1.13502	-0.3613	-0.0090573	0.854426	1	0.87181	1	0.854426	1	48935	THIAMAZOLE	ENSG00000115705; ENSG00000196371; ENSG00000172270; ENSG00000234745; ENSG00000224608; ENSG00000223532; ENSG00000232126; ENSG00000206450; ENSG00000228964; ENSG00000074771; ENSG00000072832; ENSG00000172817; ENSG00000134460; ENSG00000163599; ENSG00000174697; ENSG00000113657; ENSG00000162747	17
cad	Conditioned	THIAMINE	pops	SET	5	-1.35037	-0.56586	-0.0095654	0.895139	1	0.91154	1	0.895139	1	48935	THIAMINE	ENSG00000145526; ENSG00000079112; ENSG00000117479; ENSG00000135917; ENSG00000196511	5
cad	Conditioned	THIAMYLAL	pops	SET	15	-3.956	-1.1148	-0.03263	0.999166	1	0.99996	1	0.999166	1	48935	THIAMYLAL	ENSG00000121361; ENSG00000187486; ENSG00000022355; ENSG00000182256; ENSG00000186297; ENSG00000163285; ENSG00000163288; ENSG00000102287; ENSG00000151834; ENSG00000145864; ENSG00000011677; ENSG00000166206; ENSG00000109158; ENSG00000187730; ENSG00000145863; ENSG00000094755; ENSG00000113327; ENSG00000268089	18
cad	Conditioned	THIETHYLPERAZINE	pops	SET	8	-2.24976	-0.68215	-0.014585	0.977456	1	0.98776	1	0.977456	1	48935	THIETHYLPERAZINE	ENSG00000181072; ENSG00000184984; ENSG00000180720; ENSG00000149295; ENSG00000184845; ENSG00000069696; ENSG00000276825; ENSG00000166819; ENSG00000127554; ENSG00000291944	10
cad	Conditioned	THIMEROSAL	pops	SET	2	-0.566504	-0.42839	-0.0045803	0.693965	1	0.71447	1	0.693965	1	48935	THIMEROSAL	ENSG00000101188; ENSG00000083720	2
cad	Conditioned	THIOCHROME	pops	SET	3	-0.589581	-0.23177	-0.0030349	0.701843	1	0.72226	1	0.701843	1	48935	THIOCHROME	ENSG00000090861; ENSG00000129673; ENSG00000127837	3
cad	Conditioned	THIOCOLCHICOSIDE	pops	SET	5	-3.96629	-1.7247	-0.029155	0.999181	1	0.99996	1	0.999181	1	48935	THIOCOLCHICOSIDE	ENSG00000145888; ENSG00000145864; ENSG00000113327; ENSG00000022355; ENSG00000109738	5
cad	Conditioned	THIOCTICACID	pops	SET	3	1.07112	0.52365	0.006857	0.160548	0.700066	0.14206	0.614868	0.160548	0.700066	48935	THIOCTIC_ACID	ENSG00000117394; ENSG00000087085; ENSG00000073756	3
cad	Conditioned	THIOPENTAL	pops	SET	18	-4.42732	-1.0858	-0.034814	0.99963	1	1	1	0.99963	1	48935	THIOPENTAL	ENSG00000117480; ENSG00000120251; ENSG00000164418; ENSG00000101204; ENSG00000175344; ENSG00000274542; ENSG00000282088; ENSG00000094755; ENSG00000166206; ENSG00000109158; ENSG00000102287; ENSG00000163288; ENSG00000182256; ENSG00000186297; ENSG00000022355; ENSG00000187730; ENSG00000145864; ENSG00000145863; ENSG00000151834; ENSG00000268089; ENSG00000011677; ENSG00000163285; ENSG00000113327	23
cad	Conditioned	THIOPERAMIDE	pops	SET	2	-1.58237	-1.0909	-0.011664	0.927828	1	0.94321	1	0.927828	1	48935	THIOPERAMIDE	ENSG00000125363; ENSG00000134489; ENSG00000101180	3
cad	Conditioned	THIOPROPERAZINE	pops	SET	6	-1.50013	-0.62233	-0.011524	0.91748	1	0.9332	1	0.91748	1	48935	THIOPROPERAZINE	ENSG00000120907; ENSG00000170214; ENSG00000184845; ENSG00000149295; ENSG00000178394; ENSG00000102468	6
cad	Conditioned	THIORIDAZINE	pops	SET	11	-1.96726	-0.56482	-0.014159	0.96263	1	0.97541	1	0.96263	1	48935	THIORIDAZINE	ENSG00000134716; ENSG00000102468; ENSG00000151577; ENSG00000147246; ENSG00000149295; ENSG00000069696; ENSG00000184845; ENSG00000276825; ENSG00000169676; ENSG00000196639; ENSG00000178394; ENSG00000158748; ENSG00000148680	13
cad	Conditioned	THIORPHAN	pops	SET	2	0.133757	0.1045	0.0011173	0.433437	0.964322	0.4468	0.986604	0.433437	0.964322	48935	THIORPHAN	ENSG00000112977; ENSG00000196549	2
cad	Conditioned	THIOTEPA	pops	SET	4	-0.546353	-0.22719	-0.0034352	0.687022	1	0.70759	1	0.687022	1	48935	THIOTEPA	ENSG00000084207; ENSG00000197408; ENSG00000108602; ENSG00000160868	4
cad	Conditioned	THIOURACIL	pops	SET	2	1.13172	0.8828	0.0094389	0.148883	0.682231	0.12888	0.586728	0.148883	0.682231	48935	THIOURACIL	ENSG00000078401; ENSG00000089250	2
cad	Conditioned	THONZONIUM	pops	SET	3	0.10949	0.062289	0.00081564	0.442437	0.969663	0.45641	0.992729	0.442437	0.969663	48935	THONZONIUM	ENSG00000036672; ENSG00000154646; ENSG00000177889	3
cad	Conditioned	THREO3METHYLGLUTAMATE	pops	SET	2	2.88806	2.2269	0.02381	0.0117252	0.259557	0.0019404	0.0451186	0.0117252	0.259557	48935	THREO-3-METHYLGLUTAMATE	ENSG00000102924; ENSG00000149257	2
cad	Conditioned	THROMBIN	pops	SET	15	-0.0306214	-0.0076875	-0.00022502	0.495073	1	0.51221	1	0.495073	1	48935	THROMBIN	ENSG00000118523; ENSG00000170345; ENSG00000173083; ENSG00000111537; ENSG00000188488; ENSG00000153113; ENSG00000182871; ENSG00000292234; ENSG00000004468; ENSG00000088926; ENSG00000005844; ENSG00000175084; ENSG00000181104; ENSG00000128342; ENSG00000005961; ENSG00000172236	16
cad	Conditioned	THROMBOPOIETIN	pops	SET	3	-3.15457	-1.347	-0.017638	0.995971	1	0.99919	1	0.995971	1	48935	THROMBOPOIETIN	ENSG00000117400; ENSG00000081237; ENSG00000262418; ENSG00000160255	4
cad	Conditioned	THUNBERGINOLB	pops	SET	2	-0.72305	-0.528	-0.0056453	0.745289	1	0.76517	1	0.745289	1	48935	THUNBERGINOL_B	ENSG00000070388; ENSG00000163295	2
cad	Conditioned	THYMIDINE	pops	SET	5	-0.303652	-0.15233	-0.002575	0.598878	1	0.6193	1	0.598878	1	48935	THYMIDINE	ENSG00000149554; ENSG00000156222; ENSG00000137860; ENSG00000117394; ENSG00000103222; ENSG00000278183	6
cad	Conditioned	THYMOSINBETA4	pops	SET	4	-0.0456458	-0.017984	-0.00027192	0.500815	1	0.5182	1	0.500815	1	48935	THYMOSIN_BETA-4	ENSG00000109320; ENSG00000143632; ENSG00000077150; ENSG00000184009; ENSG00000291420	5
cad	Conditioned	THYROGLOBULIN	pops	SET	3	-1.81049	-0.80089	-0.010487	0.950929	1	0.96488	1	0.950929	1	48935	THYROGLOBULIN	ENSG00000125538; ENSG00000166710; ENSG00000273686; ENSG00000176697	4
cad	Conditioned	THYROTROPIN	pops	SET	5	-3.2633	-1.4833	-0.025073	0.996747	1	0.99945	1	0.996747	1	48935	THYROTROPIN	ENSG00000136997; ENSG00000138685; ENSG00000134443; ENSG00000162989; ENSG00000165409	5
cad	Conditioned	THYROTROPINALFA	pops	SET	3	-1.66609	-1.0044	-0.013152	0.937226	1	0.95215	1	0.937226	1	48935	THYROTROPIN_ALFA	ENSG00000165409; ENSG00000197487; ENSG00000170820	3
cad	Conditioned	THYROXINE	pops	SET	14	-0.0869669	-0.02188	-0.00061873	0.516613	1	0.53465	1	0.516613	1	48935	THYROXINE	ENSG00000128309; ENSG00000134460; ENSG00000134200; ENSG00000104687; ENSG00000132356; ENSG00000049860; ENSG00000140538; ENSG00000150782; ENSG00000126351; ENSG00000151090; ENSG00000101981; ENSG00000178726; ENSG00000106366; ENSG00000133124; ENSG00000183072; ENSG00000074771; ENSG00000101849	17
cad	Conditioned	THZ1	pops	SET	4	0.0431632	0.029881	0.0004518	0.467194	0.985952	0.48279	1	0.467194	0.985952	48935	THZ1	ENSG00000148730; ENSG00000143924; ENSG00000171094; ENSG00000134058; ENSG00000277273	5
cad	Conditioned	TIABENDAZOLE	pops	SET	2	0.711018	0.54459	0.0058228	0.245176	0.805173	0.23854	0.774582	0.245176	0.805173	48935	TIABENDAZOLE	ENSG00000106546; ENSG00000170606	2
cad	Conditioned	TIAGABINE	pops	SET	3	-0.692817	-0.37956	-0.0049702	0.735755	1	0.75578	1	0.735755	1	48935	TIAGABINE	ENSG00000157103; ENSG00000183044; ENSG00000170458	3
cad	Conditioned	TIANEPTINE	pops	SET	4	-1.18833	-0.51401	-0.0077718	0.865507	1	0.88264	1	0.865507	1	48935	TIANEPTINE	ENSG00000108576; ENSG00000112038; ENSG00000116329; ENSG00000082556	4
cad	Conditioned	TIAPRIDE	pops	SET	3	-1.59264	-0.86283	-0.011298	0.929052	1	0.94437	1	0.929052	1	48935	TIAPRIDE	ENSG00000149295; ENSG00000151577; ENSG00000185313	3
cad	Conditioned	TIAPROFENICACID	pops	SET	2	2.4144	2.1987	0.023508	0.0245322	0.347663	0.007886	0.115191	0.0245322	0.347663	48935	TIAPROFENIC_ACID	ENSG00000073756; ENSG00000012048	2
cad	Conditioned	TIBREMCICLIB	pops	SET	2	2.15909	0.97349	0.010408	0.0360987	0.402757	0.01543	0.176317	0.0360987	0.402757	48935	TIBREMCICLIB	ENSG00000187840; ENSG00000135446	2
cad	Conditioned	TIBULIZUMAB	pops	SET	2	-0.8241	-0.57565	-0.0061548	0.775766	1	0.79505	1	0.775766	1	48935	TIBULIZUMAB	ENSG00000102524; ENSG00000112115	2
cad	Conditioned	TIC10	pops	SET	7	0.814686	0.28004	0.0056009	0.218123	0.773734	0.20763	0.730542	0.218123	0.773734	48935	TIC10	ENSG00000142208; ENSG00000100030; ENSG00000113905; ENSG00000171862; ENSG00000284792; ENSG00000121858; ENSG00000286522; ENSG00000169676; ENSG00000163041	9
cad	Conditioned	TICAGRELOR	pops	SET	7	0.93091	0.33981	0.0067962	0.190415	0.742563	0.17596	0.678757	0.190415	0.742563	48935	TICAGRELOR	ENSG00000169313; ENSG00000021461; ENSG00000186115; ENSG00000187800; ENSG00000124789; ENSG00000165124; ENSG00000064886	7
cad	Conditioned	TICARCILLIN	pops	SET	2	-0.770264	-0.36861	-0.0039412	0.759863	1	0.77942	1	0.759863	1	48935	TICARCILLIN	ENSG00000109471; ENSG00000164400	2
cad	Conditioned	TICLOPIDINE	pops	SET	3	0.159174	0.072615	0.00095086	0.424105	0.957877	0.43677	0.978409	0.424105	0.957877	48935	TICLOPIDINE	ENSG00000169403; ENSG00000204525; ENSG00000237022; ENSG00000233841; ENSG00000228299; ENSG00000225691; ENSG00000206435; ENSG00000206452; ENSG00000206503; ENSG00000224320; ENSG00000231834; ENSG00000235657; ENSG00000229215; ENSG00000227715; ENSG00000206505; ENSG00000223980; ENSG00000169313; ENSG00000197408; ENSG00000196126; ENSG00000229074; ENSG00000206240; ENSG00000236884; ENSG00000228080; ENSG00000206306; ENSG00000179344; ENSG00000206237; ENSG00000225824; ENSG00000233209; ENSG00000231286; ENSG00000231939; ENSG00000206302; ENSG00000234745; ENSG00000224608; ENSG00000223532; ENSG00000232126; ENSG00000206450; ENSG00000228964	37
cad	Conditioned	TICRYNAFEN	pops	SET	2	-1.33465	-0.77207	-0.0082549	0.89252	1	0.90899	1	0.89252	1	48935	TICRYNAFEN	ENSG00000138109; ENSG00000074803	2
cad	Conditioned	TIDEGLUSIB	pops	SET	3	2.31778	1.5051	0.019709	0.0284035	0.367534	0.010236	0.136312	0.0284035	0.367534	48935	TIDEGLUSIB	ENSG00000082701; ENSG00000112759; ENSG00000105723	3
cad	Conditioned	TIE2KINASEINHIBITOR	pops	SET	2	1.67113	1.2361	0.013216	0.0728831	0.526581	0.047361	0.344575	0.0728831	0.526581	48935	TIE2-KINASE-INHIBITOR	ENSG00000128052; ENSG00000112062	2
cad	Conditioned	TIFENAZOXIDE	pops	SET	2	-1.10385	-0.72012	-0.0076995	0.847613	1	0.86516	1	0.847613	1	48935	TIFENAZOXIDE	ENSG00000006071; ENSG00000187486	2
cad	Conditioned	TIGATUZUMAB	pops	SET	2	0.761599	0.50232	0.0053708	0.23161	0.788534	0.22316	0.754897	0.23161	0.788534	48935	TIGATUZUMAB	ENSG00000169508; ENSG00000120889	2
cad	Conditioned	TIGECYCLINE	pops	SET	2	-0.304055	-0.1762	-0.0018839	0.599033	1	0.61945	1	0.599033	1	48935	TIGECYCLINE	ENSG00000171421; ENSG00000168028	2
cad	Conditioned	TILDRAKIZUMAB	pops	SET	3	-0.0890814	-0.053733	-0.00070362	0.517403	1	0.53549	1	0.517403	1	48935	TILDRAKIZUMAB	ENSG00000113302; ENSG00000110944; ENSG00000125571	3
cad	Conditioned	TILPISERTIB	pops	SET	2	0.0768234	0.059986	0.00064137	0.454577	0.977232	0.46938	1	0.454577	0.977232	48935	TILPISERTIB	ENSG00000107968; ENSG00000163520	2
cad	Conditioned	TILUDRONATE	pops	SET	5	1.40472	0.58914	0.0099589	0.104674	0.60031	0.080063	0.459414	0.104674	0.60031	48935	TILUDRONATE	ENSG00000114573; ENSG00000087245; ENSG00000196396; ENSG00000125538; ENSG00000137992	5
cad	Conditioned	TIMOLOL	pops	SET	3	0.78961	0.50265	0.006582	0.224426	0.780573	0.21488	0.741339	0.224426	0.780573	48935	TIMOLOL	ENSG00000169252; ENSG00000175164; ENSG00000281879; ENSG00000159842; ENSG00000278741; ENSG00000276016; ENSG00000043591; ENSG00000232810; ENSG00000204490; ENSG00000228321; ENSG00000228849; ENSG00000228978; ENSG00000223952; ENSG00000230108; ENSG00000206439	15
cad	Conditioned	TIMOLUMAB	pops	SET	2	2.6796	1.9638	0.020997	0.0162832	0.295897	0.0036897	0.0695883	0.0162832	0.295897	48935	TIMOLUMAB	ENSG00000131471; ENSG00000088256	2
cad	Conditioned	TINENGOTINIB	pops	SET	5	0.551603	0.19492	0.0032949	0.291143	0.851167	0.29062	0.841807	0.291143	0.851167	48935	TINENGOTINIB	ENSG00000092964; ENSG00000117505; ENSG00000104529; ENSG00000273594; ENSG00000254772; ENSG00000066468	6
cad	Conditioned	TINLORAFENIB	pops	SET	2	0.82425	0.63886	0.0068307	0.215734	0.770812	0.2049	0.726631	0.215734	0.770812	48935	TINLORAFENIB	ENSG00000103876; ENSG00000099617	2
cad	Conditioned	TINODASERTIB	pops	SET	2	0.949768	0.70715	0.0075608	0.186167	0.737551	0.17112	0.67218	0.186167	0.737551	48935	TINODASERTIB	ENSG00000196482; ENSG00000099875	2
cad	Conditioned	TINZAPARINSODIUM	pops	SET	7	4.94693	2.144	0.042881	0.00035356	0.0625404	3.8056e-07	6.24923e-05	0.00035356	0.0625404	48935	TINZAPARIN_SODIUM	ENSG00000117601; ENSG00000099937; ENSG00000114480; ENSG00000181104; ENSG00000126218; ENSG00000106366; ENSG00000003436	7
cad	Conditioned	TIOGUANINE	pops	SET	17	-0.737759	-0.15957	-0.0049719	0.749916	1	0.76966	1	0.749916	1	48935	TIOGUANINE	ENSG00000178035; ENSG00000106348; ENSG00000125257; ENSG00000147224; ENSG00000076685; ENSG00000143549; ENSG00000136159; ENSG00000107485; ENSG00000100344; ENSG00000101134; ENSG00000280725; ENSG00000119125; ENSG00000110090; ENSG00000132740; ENSG00000137563; ENSG00000197506; ENSG00000101144; ENSG00000179348; ENSG00000137364	19
cad	Conditioned	TIOTIXENE	pops	SET	4	-1.17709	-0.56444	-0.0085342	0.863238	1	0.88041	1	0.863238	1	48935	TIOTIXENE	ENSG00000102468; ENSG00000149295; ENSG00000184845; ENSG00000196639	4
cad	Conditioned	TIOTROPIUM	pops	SET	3	-1.72502	-1.0332	-0.013529	0.943153	1	0.95772	1	0.943153	1	48935	TIOTROPIUM	ENSG00000133019; ENSG00000168539; ENSG00000181072	3
cad	Conditioned	TIOXOLONE	pops	SET	3	0.0919277	0.050631	0.00066299	0.448952	0.973117	0.46338	0.998656	0.448952	0.973117	48935	TIOXOLONE	ENSG00000163295; ENSG00000163286; ENSG00000104267	3
cad	Conditioned	TIPIFARNIB	pops	SET	7	1.10518	0.32173	0.0064346	0.153918	0.68993	0.13455	0.598673	0.153918	0.68993	48935	TIPIFARNIB	ENSG00000174775; ENSG00000276536; ENSG00000160752; ENSG00000257365; ENSG00000168522; ENSG00000124762; ENSG00000196712; ENSG00000184451; ENSG00000125954	9
cad	Conditioned	TIPIRACIL	pops	SET	2	0.208233	0.1123	0.0012007	0.406216	0.946629	0.41752	0.965067	0.406216	0.946629	48935	TIPIRACIL	ENSG00000025708; ENSG00000112759	2
cad	Conditioned	TIPRELESTAT	pops	SET	2	-0.073237	-0.057264	-0.00061227	0.511398	1	0.52919	1	0.511398	1	48935	TIPRELESTAT	ENSG00000197561; ENSG00000277571; ENSG00000196415; ENSG00000277804	4
cad	Conditioned	TIPRENOLOL	pops	SET	3	0.585169	0.37057	0.0048525	0.281017	0.84119	0.27922	0.827597	0.281017	0.84119	48935	TIPRENOLOL	ENSG00000043591; ENSG00000169252; ENSG00000188778	3
cad	Conditioned	TIQ15	pops	SET	2	-2.00802	-1.1063	-0.011829	0.965219	1	0.97768	1	0.965219	1	48935	TIQ-15	ENSG00000184009; ENSG00000291420; ENSG00000135940; ENSG00000291596	4
cad	Conditioned	TIRAGOLUMAB	pops	SET	2	-1.02041	-0.77601	-0.008297	0.82824	1	0.84622	1	0.82824	1	48935	TIRAGOLUMAB	ENSG00000181847; ENSG00000120217	2
cad	Conditioned	TIRAPAZAMINE	pops	SET	2	0.144451	0.11239	0.0012017	0.429492	0.961489	0.44257	0.984054	0.429492	0.961489	48935	TIRAPAZAMINE	ENSG00000172817; ENSG00000089250	2
cad	Conditioned	TIRASEMTIV	pops	SET	3	-1.35334	-0.66058	-0.0086501	0.895624	1	0.91202	1	0.895624	1	48935	TIRASEMTIV	ENSG00000101470; ENSG00000130598; ENSG00000288219; ENSG00000130595; ENSG00000288250	5
cad	Conditioned	TIRATRICOL	pops	SET	2	0.748899	0.47779	0.0051086	0.234962	0.793395	0.22696	0.759679	0.234962	0.793395	48935	TIRATRICOL	ENSG00000126351; ENSG00000151090	2
cad	Conditioned	TIROFIBAN	pops	SET	5	0.119866	0.051776	0.00087523	0.438609	0.96734	0.4523	0.990547	0.438609	0.96734	48935	TIROFIBAN	ENSG00000005961; ENSG00000259207; ENSG00000171557; ENSG00000171564; ENSG00000171560	5
cad	Conditioned	TIRZEPATIDE	pops	SET	4	-0.768882	-0.39193	-0.0059259	0.759459	1	0.77901	1	0.759459	1	48935	TIRZEPATIDE	ENSG00000162551; ENSG00000163295; ENSG00000010310; ENSG00000112164	4
cad	Conditioned	TISAGENLECLEUCEL	pops	SET	2	1.34369	0.62018	0.006631	0.11343	0.61858	0.089533	0.486849	0.11343	0.61858	48935	TISAGENLECLEUCEL	ENSG00000177455; ENSG00000156738	2
cad	Conditioned	TISLELIZUMAB	pops	SET	3	0.059884	0.032529	0.00042596	0.46089	0.981318	0.47612	1	0.46089	0.981318	48935	TISLELIZUMAB	ENSG00000120217; ENSG00000188389; ENSG00000276977; ENSG00000196743	4
cad	Conditioned	TISOTUMABVEDOTIN	pops	SET	13	-5.81915	-1.4563	-0.039686	0.999988	1	1	1	0.999988	1	48935	TISOTUMAB VEDOTIN	ENSG00000188229; ENSG00000258947; ENSG00000198033; ENSG00000167553; ENSG00000104833; ENSG00000123416; ENSG00000137267; ENSG00000137285; ENSG00000152086; ENSG00000101162; ENSG00000117525; ENSG00000167552; ENSG00000176014; ENSG00000261456; ENSG00000127824; ENSG00000196230; ENSG00000235067; ENSG00000232575; ENSG00000227739; ENSG00000224156; ENSG00000229684; ENSG00000183311; ENSG00000232421; ENSG00000292120	24
cad	Conditioned	TIVANTINIB	pops	SET	2	0.0108157	0.0070247	7.5108e-05	0.479375	0.993361	0.49569	1	0.479375	0.993361	48935	TIVANTINIB	ENSG00000105976; ENSG00000069696; ENSG00000276825	3
cad	Conditioned	TIVOZANIB	pops	SET	6	5.76922	2.5894	0.047949	7.55716e-05	0.0342416	4.055e-09	1.49095e-06	7.55716e-05	0.0342416	48935	TIVOZANIB	ENSG00000037280; ENSG00000102755; ENSG00000128052; ENSG00000157404; ENSG00000113721; ENSG00000134853	6
cad	Conditioned	TIZANIDINE	pops	SET	4	-0.663933	-0.33277	-0.0050314	0.726503	1	0.74663	1	0.726503	1	48935	TIZANIDINE	ENSG00000184160; ENSG00000150594; ENSG00000274286; ENSG00000010322; ENSG00000002726	5
cad	Conditioned	TIZATERKIB	pops	SET	5	1.29426	0.59694	0.010091	0.120962	0.631968	0.097799	0.510026	0.120962	0.631968	48935	TIZATERKIB	ENSG00000157764; ENSG00000133703; ENSG00000169032; ENSG00000213281; ENSG00000044115	5
cad	Conditioned	TK216	pops	SET	2	3.41339	2.6607	0.028448	0.0049693	0.195588	0.00032166	0.012766	0.0049693	0.195588	48935	TK216	ENSG00000151702; ENSG00000157557	2
cad	Conditioned	TLRAGONISTCADI05	pops	SET	3	0.022715	0.014121	0.00018491	0.474881	0.990163	0.49094	1	0.474881	0.990163	48935	TLR_AGONIST_CADI-05	ENSG00000239732; ENSG00000137462; ENSG00000136869	3
cad	Conditioned	TM38837	pops	SET	3	-1.47305	-0.62008	-0.0081197	0.913749	1	0.92962	1	0.913749	1	48935	TM38837	ENSG00000134940; ENSG00000188822; ENSG00000118432	3
cad	Conditioned	TMP269	pops	SET	4	-1.2716	-0.66656	-0.010078	0.881432	1	0.89823	1	0.881432	1	48935	TMP269	ENSG00000068024; ENSG00000148935; ENSG00000164404; ENSG00000138379	4
cad	Conditioned	TNFALPHA	pops	SET	18	-0.5599	-0.12044	-0.0038614	0.69169	1	0.71222	1	0.69169	1	48935	TNF-ALPHA	ENSG00000099985; ENSG00000131142; ENSG00000092820; ENSG00000172156; ENSG00000145386; ENSG00000029559; ENSG00000148344; ENSG00000165949; ENSG00000275214; ENSG00000157017; ENSG00000147437; ENSG00000175130; ENSG00000164692; ENSG00000072694; ENSG00000124107; ENSG00000112116; ENSG00000170890; ENSG00000171711; ENSG00000285181; ENSG00000285433; ENSG00000275444; ENSG00000177257; ENSG00000136931; ENSG00000100448; ENSG00000137203	25
cad	Conditioned	TNP470	pops	SET	4	1.44393	0.58807	0.0088915	0.0993676	0.589456	0.074392	0.442061	0.0993676	0.589456	48935	TNP-470	ENSG00000110799; ENSG00000087088; ENSG00000111142; ENSG00000123374	4
cad	Conditioned	TNPATP	pops	SET	2	-1.54123	-1.019	-0.010895	0.922785	1	0.93835	1	0.922785	1	48935	TNP-ATP	ENSG00000105409; ENSG00000132681	2
cad	Conditioned	TO901317	pops	SET	5	3.86005	1.3504	0.022828	0.00237237	0.146952	5.6898e-05	0.0035111	0.00237237	0.146952	48935	TO-901317	ENSG00000069667; ENSG00000131408; ENSG00000025434; ENSG00000069399; ENSG00000171552	5
cad	Conditioned	TOBRAMYCIN	pops	SET	3	-0.725322	-0.36945	-0.0048378	0.746001	1	0.76587	1	0.746001	1	48935	TOBRAMYCIN	ENSG00000171421; ENSG00000168028; ENSG00000101425	3
cad	Conditioned	TOCAINIDE	pops	SET	11	-2.86747	-0.95785	-0.024012	0.992952	1	0.99793	1	0.992952	1	48935	TOCAINIDE	ENSG00000183873; ENSG00000143207; ENSG00000144285; ENSG00000153253; ENSG00000136531; ENSG00000168356; ENSG00000007314; ENSG00000136546; ENSG00000169432; ENSG00000196876; ENSG00000185313	11
cad	Conditioned	TOCERANIB	pops	SET	7	5.17843	2.1244	0.042487	0.000229598	0.0522575	1.1333e-07	2.41122e-05	0.000229598	0.0522575	48935	TOCERANIB	ENSG00000092964; ENSG00000197635; ENSG00000102755; ENSG00000122025; ENSG00000128052; ENSG00000134853; ENSG00000113721	7
cad	Conditioned	TOCILIZUMAB	pops	SET	4	0.238392	0.13216	0.0019983	0.395352	0.938014	0.40579	0.95682	0.395352	0.938014	48935	TOCILIZUMAB	ENSG00000160712; ENSG00000203747; ENSG00000196126; ENSG00000229074; ENSG00000206240; ENSG00000236884; ENSG00000228080; ENSG00000206306; ENSG00000110848; ENSG00000110328	10
cad	Conditioned	TOFA	pops	SET	3	1.01003	0.60036	0.0078615	0.173082	0.718848	0.15625	0.644509	0.173082	0.718848	48935	TOFA	ENSG00000130176; ENSG00000173846; ENSG00000278540; ENSG00000275176; ENSG00000076555	5
cad	Conditioned	TOFACITINIB	pops	SET	9	0.556165	0.20498	0.0046482	0.289759	0.849926	0.28905	0.840256	0.289759	0.849926	48935	TOFACITINIB	ENSG00000105639; ENSG00000119535; ENSG00000162434; ENSG00000105397; ENSG00000126561; ENSG00000096968; ENSG00000173757; ENSG00000163131; ENSG00000111679	9
cad	Conditioned	TOFIMILAST	pops	SET	4	1.05875	0.42276	0.006392	0.163025	0.704349	0.14486	0.620566	0.163025	0.704349	48935	TOFIMILAST	ENSG00000065989; ENSG00000105650; ENSG00000285188; ENSG00000184588; ENSG00000113448	5
cad	Conditioned	TOFOGLIFLOZIN	pops	SET	5	-2.25472	-0.91695	-0.0155	0.97766	1	0.98792	1	0.97766	1	48935	TOFOGLIFLOZIN	ENSG00000100191; ENSG00000140675; ENSG00000106633; ENSG00000198851; ENSG00000167286	5
cad	Conditioned	TOLAMOLOL	pops	SET	3	0.585169	0.37057	0.0048525	0.281017	0.84119	0.27922	0.827597	0.281017	0.84119	48935	TOLAMOLOL	ENSG00000043591; ENSG00000169252; ENSG00000188778	3
cad	Conditioned	TOLAZAMIDE	pops	SET	4	-1.34237	-0.60941	-0.0092142	0.893807	1	0.91025	1	0.893807	1	48935	TOLAZAMIDE	ENSG00000187486; ENSG00000151704; ENSG00000160211; ENSG00000006071; ENSG00000177807	5
cad	Conditioned	TOLAZOLINE	pops	SET	10	-0.687017	-0.22574	-0.0053957	0.733929	1	0.75395	1	0.733929	1	48935	TOLAZOLINE	ENSG00000143322; ENSG00000002726; ENSG00000120907; ENSG00000184160; ENSG00000274286; ENSG00000171873; ENSG00000150594; ENSG00000170214; ENSG00000113749; ENSG00000196639; ENSG00000146399	11
cad	Conditioned	TOLBUTAMIDE	pops	SET	5	0.627106	0.28586	0.0048322	0.268686	0.827552	0.2653	0.810643	0.268686	0.827552	48935	TOLBUTAMIDE	ENSG00000121361; ENSG00000151704; ENSG00000069431; ENSG00000006071; ENSG00000187486	5
cad	Conditioned	TOLCAPONE	pops	SET	2	0.411582	0.23994	0.0025654	0.335642	0.892747	0.34033	0.896488	0.335642	0.892747	48935	TOLCAPONE	ENSG00000093010; ENSG00000178623	2
cad	Conditioned	TOLFENAMICACID	pops	SET	3	-0.357209	-0.16293	-0.0021335	0.618877	1	0.63953	1	0.618877	1	48935	TOLFENAMIC_ACID	ENSG00000170890; ENSG00000143320; ENSG00000168397	3
cad	Conditioned	TOLIMIDONE	pops	SET	3	0.911685	0.57211	0.0074915	0.194781	0.746152	0.18098	0.687011	0.194781	0.746152	48935	TOLIMIDONE	ENSG00000254087; ENSG00000085832; ENSG00000197122; ENSG00000291971	4
cad	Conditioned	TOLMETIN	pops	SET	3	1.91979	1.0052	0.013163	0.0512276	0.464111	0.027452	0.251143	0.0512276	0.464111	48935	TOLMETIN	ENSG00000073756; ENSG00000095303; ENSG00000005381	3
cad	Conditioned	TOLPERISONE	pops	SET	4	1.32097	0.66417	0.010042	0.116835	0.625051	0.093266	0.497153	0.116835	0.625051	48935	TOLPERISONE	ENSG00000105974; ENSG00000168356; ENSG00000165841; ENSG00000100197; ENSG00000283284; ENSG00000272532; ENSG00000280905; ENSG00000275211; ENSG00000282966	9
cad	Conditioned	TOLRESTAT	pops	SET	4	1.32291	0.61568	0.0093089	0.116533	0.624386	0.092942	0.496574	0.116533	0.624386	48935	TOLRESTAT	ENSG00000085662; ENSG00000198074; ENSG00000146535; ENSG00000117448	4
cad	Conditioned	TOLTERODINE	pops	SET	5	-1.55383	-0.64706	-0.010938	0.924356	1	0.93987	1	0.924356	1	48935	TOLTERODINE	ENSG00000181072; ENSG00000133019; ENSG00000180720; ENSG00000168539; ENSG00000184984	5
cad	Conditioned	TOLUDESVENLAFAXINE	pops	SET	2	-2.99834	-2.2093	-0.023622	0.994505	1	0.99864	1	0.994505	1	48935	TOLUDESVENLAFAXINE	ENSG00000172116; ENSG00000010278; ENSG00000254126	3
cad	Conditioned	TOLVAPTAN	pops	SET	3	-0.0537612	-0.034176	-0.00044751	0.503928	1	0.52144	1	0.503928	1	48935	TOLVAPTAN	ENSG00000091262; ENSG00000275331; ENSG00000126895; ENSG00000103569; ENSG00000166148	5
cad	Conditioned	TOMINOSTAT	pops	SET	2	-1.56167	-1.4784	-0.015807	0.925326	1	0.94081	1	0.925326	1	48935	TOMINOSTAT	ENSG00000171051; ENSG00000136877	2
cad	Conditioned	TOMIVOSERTIB	pops	SET	5	-0.223659	-0.099383	-0.00168	0.568629	1	0.58849	1	0.568629	1	48935	TOMIVOSERTIB	ENSG00000079277; ENSG00000107105; ENSG00000196482; ENSG00000099875; ENSG00000203747	5
cad	Conditioned	TONANTZITLOLONE	pops	SET	2	1.20228	0.92482	0.0098882	0.136165	0.660975	0.11463	0.552862	0.136165	0.660975	48935	TONANTZITLOLONE	ENSG00000070961; ENSG00000074370	2
cad	Conditioned	TONAPOFYLLINE	pops	SET	3	1.29797	0.56842	0.0074432	0.120372	0.630938	0.09716	0.508179	0.120372	0.630938	48935	TONAPOFYLLINE	ENSG00000170425; ENSG00000163485; ENSG00000282608; ENSG00000128271	4
cad	Conditioned	TOPICALCORTICOSTEROID	pops	SET	2	-0.552848	-0.34302	-0.0036676	0.689265	1	0.70981	1	0.689265	1	48935	TOPICAL_CORTICOSTEROID	ENSG00000102970; ENSG00000163207	2
cad	Conditioned	TOPIRAMATE	pops	SET	36	-5.02782	-0.89279	-0.040459	0.999891	1	1	1	0.999891	1	48935	TOPIRAMATE	ENSG00000171189; ENSG00000167434; ENSG00000104267; ENSG00000163873; ENSG00000074410; ENSG00000125675; ENSG00000145864; ENSG00000022355; ENSG00000011677; ENSG00000145863; ENSG00000168356; ENSG00000182256; ENSG00000094755; ENSG00000144285; ENSG00000152578; ENSG00000136531; ENSG00000183873; ENSG00000120251; ENSG00000149403; ENSG00000136546; ENSG00000166206; ENSG00000169432; ENSG00000187730; ENSG00000196876; ENSG00000102287; ENSG00000151834; ENSG00000163285; ENSG00000007314; ENSG00000155511; ENSG00000105737; ENSG00000153253; ENSG00000268089; ENSG00000163288; ENSG00000186297; ENSG00000113327; ENSG00000164418; ENSG00000185313; ENSG00000109158; ENSG00000133742; ENSG00000168748	40
cad	Conditioned	TOPOISOMERASEINHIBITOR	pops	SET	3	0.146957	0.051836	0.00067876	0.428581	0.960802	0.44159	0.983063	0.428581	0.960802	48935	TOPOISOMERASE_INHIBITOR	ENSG00000084207; ENSG00000198900; ENSG00000175197	3
cad	Conditioned	TOPOTECAN	pops	SET	6	-1.5696	-0.43128	-0.0079859	0.926287	1	0.94173	1	0.926287	1	48935	TOPOTECAN	ENSG00000198900; ENSG00000184428; ENSG00000139687; ENSG00000074319; ENSG00000203797; ENSG00000181143; ENSG00000291738	7
cad	Conditioned	TORCITABINE	pops	SET	2	-0.799205	-0.31949	-0.0034159	0.768508	1	0.78791	1	0.768508	1	48935	TORCITABINE	ENSG00000156136; ENSG00000166548	2
cad	Conditioned	TOREMIFENE	pops	SET	7	-1.92307	-0.6694	-0.013388	0.959624	1	0.97276	1	0.959624	1	48935	TOREMIFENE	ENSG00000105329; ENSG00000138061; ENSG00000101076; ENSG00000140009; ENSG00000166819; ENSG00000121594; ENSG00000091831	7
cad	Conditioned	TORIN1	pops	SET	3	0.643582	0.35778	0.004685	0.263914	0.821929	0.25993	0.803466	0.263914	0.821929	48935	TORIN1	ENSG00000121879; ENSG00000105379; ENSG00000198793	3
cad	Conditioned	TORIN2	pops	SET	7	-0.0344121	-0.012898	-0.00025796	0.496523	1	0.51373	1	0.496523	1	48935	TORIN_2	ENSG00000164251; ENSG00000105379; ENSG00000164220; ENSG00000117525; ENSG00000136935; ENSG00000181104; ENSG00000198793	7
cad	Conditioned	TORIPALIMAB	pops	SET	5	0.687222	0.28396	0.0048001	0.251655	0.809541	0.24598	0.78354	0.251655	0.809541	48935	TORIPALIMAB	ENSG00000188389; ENSG00000276977; ENSG00000196743; ENSG00000120217; ENSG00000157404; ENSG00000213281	6
cad	Conditioned	TORSEMIDE	pops	SET	6	-0.30977	-0.12888	-0.0023865	0.601166	1	0.62163	1	0.601166	1	48935	TORSEMIDE	ENSG00000074803; ENSG00000070915; ENSG00000087274; ENSG00000159640; ENSG00000166828; ENSG00000111664	6
cad	Conditioned	TOSEDOSTAT	pops	SET	19	2.69048	0.63689	0.020979	0.016012	0.294268	0.0035706	0.0680402	0.016012	0.294268	48935	TOSEDOSTAT	ENSG00000108039; ENSG00000122121; ENSG00000176393; ENSG00000142327; ENSG00000148120; ENSG00000140259; ENSG00000111142; ENSG00000123992; ENSG00000113441; ENSG00000002549; ENSG00000196236; ENSG00000172878; ENSG00000292097; ENSG00000141279; ENSG00000164307; ENSG00000164308; ENSG00000138792; ENSG00000172901; ENSG00000164024; ENSG00000215440; ENSG00000166825	21
cad	Conditioned	TOSITUMOMAB	pops	SET	3	2.01403	1.0741	0.014065	0.044688	0.43815	0.022009	0.219271	0.044688	0.43815	48935	TOSITUMOMAB	ENSG00000112062; ENSG00000156738; ENSG00000171766	3
cad	Conditioned	TOVORAFENIB	pops	SET	4	2.52487	1.198	0.018113	0.0207382	0.328161	0.0057925	0.0934863	0.0207382	0.328161	48935	TOVORAFENIB	ENSG00000132155; ENSG00000078061; ENSG00000157764; ENSG00000099617; ENSG00000178764	5
cad	Conditioned	TOZADENANT	pops	SET	2	3.32457	1.7326	0.018525	0.00576579	0.205678	0.00044385	0.0161675	0.00576579	0.205678	48935	TOZADENANT	ENSG00000128271; ENSG00000165029	2
cad	Conditioned	TOZASERTIB	pops	SET	6	-1.55039	-0.52118	-0.0096506	0.923934	1	0.93947	1	0.923934	1	48935	TOZASERTIB	ENSG00000105146; ENSG00000174292; ENSG00000283781; ENSG00000065534; ENSG00000087586; ENSG00000178999; ENSG00000182866	7
cad	Conditioned	TOZULERISTIDE	pops	SET	2	0.201962	0.11695	0.0012505	0.408509	0.948158	0.41997	0.96739	0.408509	0.948158	48935	TOZULERISTIDE	ENSG00000105205; ENSG00000100985	2
cad	Conditioned	TP003	pops	SET	6	-1.12098	-0.50147	-0.0092857	0.851393	1	0.86885	1	0.851393	1	48935	TP003	ENSG00000143437; ENSG00000133794; ENSG00000137486; ENSG00000022355; ENSG00000151834; ENSG00000011677; ENSG00000186297	7
cad	Conditioned	TP0472993	pops	SET	2	0.152869	0.097477	0.0010422	0.426406	0.959365	0.43925	0.980597	0.426406	0.959365	48935	TP0472993	ENSG00000187048; ENSG00000186115	2
cad	Conditioned	TP0556351	pops	SET	5	-0.99691	-0.35494	-0.006	0.822487	1	0.84059	1	0.822487	1	48935	TP0556351	ENSG00000156136; ENSG00000080166; ENSG00000159640; ENSG00000137992; ENSG00000167969	5
cad	Conditioned	TP0903	pops	SET	5	1.09714	0.42985	0.0072663	0.155461	0.691704	0.13629	0.602525	0.155461	0.691704	48935	TP-0903	ENSG00000167601; ENSG00000104529; ENSG00000273594; ENSG00000254772; ENSG00000213281; ENSG00000182054	6
cad	Conditioned	TPA023	pops	SET	3	1.10616	0.69717	0.0091292	0.153731	0.689789	0.13434	0.598174	0.153731	0.689789	48935	TPA023	ENSG00000133794; ENSG00000137486; ENSG00000143437	3
cad	Conditioned	TPMPA	pops	SET	2	1.49772	1.0687	0.011427	0.0924138	0.574111	0.067111	0.417303	0.0924138	0.574111	48935	TPMPA	ENSG00000183185; ENSG00000099889; ENSG00000111339	3
cad	Conditioned	TPX0131	pops	SET	3	0.687499	0.39822	0.0052146	0.25158	0.809541	0.24589	0.783476	0.25158	0.809541	48935	TPX-0131	ENSG00000171094; ENSG00000143924; ENSG00000113070	3
cad	Conditioned	TRABECTEDIN	pops	SET	4	0.998005	0.54522	0.0082437	0.17564	0.723121	0.15914	0.650477	0.17564	0.723121	48935	TRABECTEDIN	ENSG00000143799; ENSG00000120217; ENSG00000023839; ENSG00000066468	4
cad	Conditioned	TRACAZOLATE	pops	SET	3	-0.0670637	-0.035808	-0.00046889	0.509032	1	0.52673	1	0.509032	1	48935	TRACAZOLATE	ENSG00000062096; ENSG00000133895; ENSG00000005339; ENSG00000022355	4
cad	Conditioned	TRADIPITANT	pops	SET	2	-2.92425	-2.159	-0.023084	0.993672	1	0.99827	1	0.993672	1	48935	TRADIPITANT	ENSG00000115353; ENSG00000165272	2
cad	Conditioned	TRAFERMIN	pops	SET	3	0.910558	0.56939	0.007456	0.195036	0.746318	0.18127	0.687418	0.195036	0.746318	48935	TRAFERMIN	ENSG00000066468; ENSG00000068078; ENSG00000160867	3
cad	Conditioned	TRAIL	pops	SET	8	1.37535	0.52885	0.011307	0.108823	0.610065	0.084519	0.472463	0.108823	0.610065	48935	TRAIL	ENSG00000184047; ENSG00000104689; ENSG00000173535; ENSG00000112486; ENSG00000164761; ENSG00000170606; ENSG00000101966; ENSG00000169508; ENSG00000164330	9
cad	Conditioned	TRAM34	pops	SET	2	-0.77713	-0.38642	-0.0041316	0.761945	1	0.78145	1	0.761945	1	48935	TRAM-34	ENSG00000081181; ENSG00000104783	2
cad	Conditioned	TRAMADOL	pops	SET	8	-2.10959	-0.64138	-0.013713	0.970973	1	0.98255	1	0.970973	1	48935	TRAMADOL	ENSG00000183066; ENSG00000261052; ENSG00000003147; ENSG00000251258; ENSG00000159496; ENSG00000164588; ENSG00000213908; ENSG00000141480; ENSG00000100167; ENSG00000112038	10
cad	Conditioned	TRAMETINIB	pops	SET	14	2.25424	0.58653	0.016586	0.0312566	0.381628	0.012097	0.151358	0.0312566	0.381628	48935	TRAMETINIB	ENSG00000126934; ENSG00000169032; ENSG00000079432; ENSG00000139318; ENSG00000006468; ENSG00000213281; ENSG00000196712; ENSG00000080007; ENSG00000244405; ENSG00000175832; ENSG00000224470; ENSG00000157764; ENSG00000145715; ENSG00000147889	14
cad	Conditioned	TRANDOLAPRIL	pops	SET	5	1.84649	0.87797	0.014841	0.0569031	0.482906	0.032421	0.279175	0.0569031	0.482906	48935	TRANDOLAPRIL	ENSG00000159640; ENSG00000198873; ENSG00000167657; ENSG00000153707; ENSG00000198848; ENSG00000262243	6
cad	Conditioned	TRANEXAMICACID	pops	SET	2	5.71674	3.2949	0.035229	8.31906e-05	0.0346288	5.529e-09	1.91961e-06	8.31906e-05	0.0346288	48935	TRANEXAMIC_ACID	ENSG00000122194; ENSG00000104368	2
cad	Conditioned	TRANILAST	pops	SET	4	0.331077	0.15115	0.0022853	0.362866	0.913073	0.3703	0.924483	0.362866	0.913073	48935	TRANILAST	ENSG00000241635; ENSG00000100299; ENSG00000101846; ENSG00000163106; ENSG00000196639	5
cad	Conditioned	TRANIMILAST	pops	SET	4	1.05875	0.42276	0.006392	0.163025	0.704349	0.14486	0.620566	0.163025	0.704349	48935	TRANIMILAST	ENSG00000184588; ENSG00000113448; ENSG00000065989; ENSG00000105650; ENSG00000285188	5
cad	Conditioned	TRANS3ACPBPA	pops	SET	2	1.49772	1.0687	0.011427	0.0924138	0.574111	0.067111	0.417303	0.0924138	0.574111	48935	TRANS-3-ACPBPA	ENSG00000111339; ENSG00000099889; ENSG00000183185	3
cad	Conditioned	TRANSFERRINRECEPTORTARGETEDANTIRRM2SIRNACALAA01	pops	SET	2	-0.716341	-0.46694	-0.0049926	0.743187	1	0.76311	1	0.743187	1	48935	TRANSFERRIN_RECEPTOR-TARGETED_ANTI-RRM2_SIRNA_CALAA-01	ENSG00000091513; ENSG00000171848	2
cad	Conditioned	TRANSTORINE	pops	SET	5	-0.894739	-0.37316	-0.0063079	0.795736	1	0.81453	1	0.795736	1	48935	TRANSTORINE	ENSG00000137845; ENSG00000178623; ENSG00000176884; ENSG00000183454; ENSG00000273079	5
cad	Conditioned	TRANYLCYPROMINE	pops	SET	3	2.06273	1.4126	0.018497	0.0416194	0.427265	0.019579	0.204941	0.0416194	0.427265	48935	TRANYLCYPROMINE	ENSG00000004487; ENSG00000189221; ENSG00000069535; ENSG00000164949; ENSG00000047457	5
cad	Conditioned	TRANYLCYPROMINEHYDROCHLORIDE	pops	SET	2	-0.376813	-0.33013	-0.0035298	0.626125	1	0.64684	1	0.626125	1	48935	TRANYLCYPROMINE_HYDROCHLORIDE	ENSG00000004487; ENSG00000146399	2
cad	Conditioned	TRAPIDIL	pops	SET	3	3.56892	2.2249	0.029134	0.00384067	0.17477	0.00017971	0.00828071	0.00384067	0.17477	48935	TRAPIDIL	ENSG00000068078; ENSG00000113721; ENSG00000134853	3
cad	Conditioned	TRASTUZUMABBOTIDOTIN	pops	SET	13	-4.61297	-1.1329	-0.030873	0.999742	1	1	1	0.999742	1	48935	TRASTUZUMAB BOTIDOTIN	ENSG00000167552; ENSG00000101162; ENSG00000258947; ENSG00000167553; ENSG00000141736; ENSG00000127824; ENSG00000176014; ENSG00000196230; ENSG00000188229; ENSG00000137267; ENSG00000123416; ENSG00000104833; ENSG00000198033; ENSG00000261456; ENSG00000152086; ENSG00000137285; ENSG00000235067; ENSG00000232575; ENSG00000227739; ENSG00000224156; ENSG00000229684; ENSG00000183311; ENSG00000232421; ENSG00000292120	24
cad	Conditioned	TRASTUZUMABDERUXTECAN	pops	SET	3	-1.2717	-0.45537	-0.0059629	0.881453	1	0.89825	1	0.881453	1	48935	TRASTUZUMAB DERUXTECAN	ENSG00000198900; ENSG00000141736; ENSG00000140009	3
cad	Conditioned	TRAXOPRODIL	pops	SET	2	-1.03754	-0.72417	-0.0077428	0.83238	1	0.85025	1	0.83238	1	48935	TRAXOPRODIL	ENSG00000176884; ENSG00000273079	2
cad	Conditioned	TRAZODONE	pops	SET	7	-0.32696	-0.12004	-0.0024009	0.607558	1	0.62815	1	0.607558	1	48935	TRAZODONE	ENSG00000178394; ENSG00000108576; ENSG00000147246; ENSG00000102468; ENSG00000120907; ENSG00000150594; ENSG00000196639; ENSG00000135914	8
cad	Conditioned	TRAZPIROBEN	pops	SET	2	-1.25402	-0.7802	-0.0083419	0.878187	1	0.89508	1	0.878187	1	48935	TRAZPIROBEN	ENSG00000151577; ENSG00000149295	2
cad	Conditioned	TREBANANIB	pops	SET	6	0.613144	0.22988	0.0042567	0.272754	0.832743	0.26989	0.817978	0.272754	0.832743	48935	TREBANANIB	ENSG00000154188; ENSG00000091879; ENSG00000175344; ENSG00000274542; ENSG00000282088; ENSG00000186827; ENSG00000166603; ENSG00000135821	8
cad	Conditioned	TREGALIZUMAB	pops	SET	2	0.951757	0.71516	0.0076465	0.185723	0.737057	0.17062	0.671312	0.185723	0.737057	48935	TREGALIZUMAB	ENSG00000136732; ENSG00000010610	2
cad	Conditioned	TRELANSERIN	pops	SET	2	-0.810302	-0.63304	-0.0067684	0.771759	1	0.79111	1	0.771759	1	48935	TRELANSERIN	ENSG00000135312; ENSG00000102468	2
cad	Conditioned	TREMELIMUMAB	pops	SET	7	-0.550272	-0.24847	-0.0049695	0.68837	1	0.70893	1	0.68837	1	48935	TREMELIMUMAB	ENSG00000163599; ENSG00000076242; ENSG00000095002; ENSG00000116062; ENSG00000120217; ENSG00000122512; ENSG00000109738	7
cad	Conditioned	TREPIBUTONE	pops	SET	4	-0.965869	-0.46863	-0.0070857	0.814587	1	0.83294	1	0.814587	1	48935	TREPIBUTONE	ENSG00000168539; ENSG00000181072; ENSG00000133019; ENSG00000180720	4
cad	Conditioned	TREPROSTINIL	pops	SET	6	1.13816	0.39798	0.0073693	0.147684	0.680426	0.12754	0.583778	0.147684	0.680426	48935	TREPROSTINIL	ENSG00000169313; ENSG00000160013; ENSG00000103375; ENSG00000291128; ENSG00000130208; ENSG00000110245; ENSG00000112033	7
cad	Conditioned	TRETINOIN	pops	SET	39	2.91239	0.40855	0.019269	0.0112759	0.257244	0.0017957	0.0427188	0.0112759	0.257244	48935	TRETINOIN	ENSG00000140464; ENSG00000114315; ENSG00000112333; ENSG00000131759; ENSG00000177463; ENSG00000118849; ENSG00000196352; ENSG00000069702; ENSG00000116745; ENSG00000115705; ENSG00000184205; ENSG00000122877; ENSG00000128918; ENSG00000134107; ENSG00000180530; ENSG00000128645; ENSG00000103044; ENSG00000110492; ENSG00000197822; ENSG00000273814; ENSG00000185920; ENSG00000173531; ENSG00000106278; ENSG00000112592; ENSG00000179218; ENSG00000139318; ENSG00000164690; ENSG00000120094; ENSG00000120798; ENSG00000127616; ENSG00000079385; ENSG00000089280; ENSG00000175387; ENSG00000172819; ENSG00000077092; ENSG00000165092; ENSG00000013588; ENSG00000169297; ENSG00000112033; ENSG00000198963; ENSG00000143365; ENSG00000204231; ENSG00000231321; ENSG00000227322; ENSG00000228333; ENSG00000235712; ENSG00000206289; ENSG00000143171	48
cad	Conditioned	TRIADIMENOL	pops	SET	2	-4.60562	-2.2527	-0.024086	0.999737	1	1	1	0.999737	1	48935	TRIADIMENOL	ENSG00000120948; ENSG00000080824	2
cad	Conditioned	TRIAMCINOLONE	pops	SET	7	1.96516	0.74171	0.014834	0.0479635	0.450584	0.024708	0.235185	0.0479635	0.450584	48935	TRIAMCINOLONE	ENSG00000106415; ENSG00000228789; ENSG00000229501; ENSG00000290356; ENSG00000228147; ENSG00000290340; ENSG00000290406; ENSG00000290334; ENSG00000290375; ENSG00000117394; ENSG00000175445; ENSG00000196611; ENSG00000170099; ENSG00000277405; ENSG00000158477; ENSG00000113580	16
cad	Conditioned	TRIAMCINOLONEACETONIDE	pops	SET	2	1.33208	1.0149	0.010851	0.115149	0.62181	0.091431	0.492078	0.115149	0.62181	48935	TRIAMCINOLONE ACETONIDE	ENSG00000113580; ENSG00000170099; ENSG00000277405	3
cad	Conditioned	TRIAMTERENE	pops	SET	5	-2.25087	-0.89515	-0.015132	0.977502	1	0.9878	1	0.977502	1	48935	TRIAMTERENE	ENSG00000111319; ENSG00000162572; ENSG00000166828; ENSG00000168447; ENSG00000180176	5
cad	Conditioned	TRIAPINE	pops	SET	3	-0.00732866	-0.0046685	-6.1132e-05	0.486222	0.996095	0.50292	1	0.486222	0.996095	48935	TRIAPINE	ENSG00000171848; ENSG00000160211; ENSG00000048392; ENSG00000167325	4
cad	Conditioned	TRIAZINECOMPOUNDPC1	pops	SET	2	3.0998	1.6813	0.017976	0.00834037	0.234157	0.00096997	0.0282701	0.00834037	0.234157	48935	TRIAZINE_COMPOUND_PC1	ENSG00000158874; ENSG00000118137	2
cad	Conditioned	TRIAZINECOMPOUNDPC10	pops	SET	2	3.0998	1.6813	0.017976	0.00834037	0.234157	0.00096997	0.0282701	0.00834037	0.234157	48935	TRIAZINE_COMPOUND_PC10	ENSG00000158874; ENSG00000118137	2
cad	Conditioned	TRIAZOLAM	pops	SET	19	-1.94303	-0.47954	-0.015796	0.961005	1	0.97399	1	0.961005	1	48935	TRIAZOLAM	ENSG00000114166; ENSG00000141867; ENSG00000137948; ENSG00000169925; ENSG00000163939; ENSG00000204256; ENSG00000234704; ENSG00000234507; ENSG00000230678; ENSG00000236227; ENSG00000235307; ENSG00000215077; ENSG00000005339; ENSG00000182256; ENSG00000268089; ENSG00000145864; ENSG00000151834; ENSG00000022355; ENSG00000187730; ENSG00000102287; ENSG00000113327; ENSG00000186297; ENSG00000094755; ENSG00000163288; ENSG00000166206; ENSG00000011677; ENSG00000109158; ENSG00000145863; ENSG00000163285	29
cad	Conditioned	TRIBUTYLCHLOROSTANNANE	pops	SET	2	0.550841	0.42851	0.0045816	0.291377	0.851295	0.29088	0.84192	0.291377	0.851295	48935	TRIBUTYLCHLOROSTANNANE	ENSG00000186350; ENSG00000012504	2
cad	Conditioned	TRIBUTYRIN	pops	SET	5	2.76916	1.0198	0.017239	0.0141389	0.280214	0.0028129	0.0579088	0.0141389	0.280214	48935	TRIBUTYRIN	ENSG00000166825; ENSG00000131759; ENSG00000079246; ENSG00000183770; ENSG00000130164	5
cad	Conditioned	TRICETAMIDE	pops	SET	2	0.975968	0.75495	0.0080719	0.180394	0.728244	0.16455	0.660888	0.180394	0.728244	48935	TRICETAMIDE	ENSG00000105639; ENSG00000162434	2
cad	Conditioned	TRICHLORMETHIAZIDE	pops	SET	8	0.253021	0.086222	0.0018434	0.39013	0.934766	0.40013	0.951797	0.39013	0.934766	48935	TRICHLORMETHIAZIDE	ENSG00000104267; ENSG00000167434; ENSG00000133742; ENSG00000156113; ENSG00000074803; ENSG00000070915; ENSG00000095303; ENSG00000073756	8
cad	Conditioned	TRICHOSTATIN	pops	SET	23	2.85498	0.50122	0.018162	0.0123532	0.264529	0.0021552	0.0482897	0.0123532	0.264529	48935	TRICHOSTATIN	ENSG00000122852; ENSG00000197837; ENSG00000164404; ENSG00000181218; ENSG00000284841; ENSG00000189283; ENSG00000068024; ENSG00000111012; ENSG00000141867; ENSG00000121858; ENSG00000005022; ENSG00000134107; ENSG00000148935; ENSG00000129355; ENSG00000171720; ENSG00000100429; ENSG00000196591; ENSG00000061273; ENSG00000048052; ENSG00000094631; ENSG00000108840; ENSG00000068903; ENSG00000283100; ENSG00000163930; ENSG00000147099; ENSG00000163517; ENSG00000116478; ENSG00000139687	28
cad	Conditioned	TRICIRIBINE	pops	SET	4	2.59101	1.0875	0.016443	0.0187098	0.312673	0.0047888	0.0825431	0.0187098	0.312673	48935	TRICIRIBINE	ENSG00000105221; ENSG00000117020; ENSG00000275199; ENSG00000142208; ENSG00000168036	5
cad	Conditioned	TRICIRIBINEPHOSPHATE	pops	SET	3	1.80605	0.81937	0.010729	0.0602632	0.493104	0.035463	0.293089	0.0602632	0.493104	48935	TRICIRIBINE_PHOSPHATE	ENSG00000142208; ENSG00000105221; ENSG00000117020; ENSG00000275199	4
cad	Conditioned	TRICLOFOS	pops	SET	13	-4.70926	-1.4772	-0.040254	0.999788	1	1	1	0.999788	1	48935	TRICLOFOS	ENSG00000268089; ENSG00000182256; ENSG00000163285; ENSG00000109158; ENSG00000113327; ENSG00000145863; ENSG00000022355; ENSG00000186297; ENSG00000102287; ENSG00000011677; ENSG00000163288; ENSG00000151834; ENSG00000166206; ENSG00000145864; ENSG00000094755; ENSG00000187730	16
cad	Conditioned	TRIDIHEXETHYL	pops	SET	4	-2.22644	-1.0727	-0.016219	0.976472	1	0.987	1	0.976472	1	48935	TRIDIHEXETHYL	ENSG00000168539; ENSG00000181072; ENSG00000184984; ENSG00000133019	4
cad	Conditioned	TRIDOLGOSIR	pops	SET	4	-2.30512	-1.0465	-0.015823	0.979614	1	0.98941	1	0.979614	1	48935	TRIDOLGOSIR	ENSG00000115085; ENSG00000291603; ENSG00000182866; ENSG00000213658; ENSG00000112893	5
cad	Conditioned	TRIFAROTENE	pops	SET	2	1.17694	0.88997	0.0095155	0.140635	0.668388	0.11962	0.56573	0.140635	0.668388	48935	TRIFAROTENE	ENSG00000172819; ENSG00000114200	2
cad	Conditioned	TRIFLUOPERAZINE	pops	SET	14	-0.116779	-0.030073	-0.00085042	0.527968	1	0.54648	1	0.527968	1	48935	TRIFLUOPERAZINE	ENSG00000107798; ENSG00000058404; ENSG00000130643; ENSG00000065609; ENSG00000112425; ENSG00000069696; ENSG00000147246; ENSG00000149295; ENSG00000151577; ENSG00000102468; ENSG00000120907; ENSG00000198668; ENSG00000276825; ENSG00000196639; ENSG00000196154; ENSG00000114854	16
cad	Conditioned	TRIFLUPERIDOL	pops	SET	2	0.732426	0.5566	0.0059511	0.239348	0.798394	0.23196	0.765735	0.239348	0.798394	48935	TRIFLUPERIDOL	ENSG00000198793; ENSG00000055118	2
cad	Conditioned	TRIFLUPROMAZINE	pops	SET	6	-1.21096	-0.5098	-0.0094399	0.870002	1	0.88703	1	0.870002	1	48935	TRIFLUPROMAZINE	ENSG00000168539; ENSG00000135914; ENSG00000181072; ENSG00000149295; ENSG00000184845; ENSG00000177606	6
cad	Conditioned	TRIFLURIDINE	pops	SET	2	2.16396	1.3491	0.014424	0.0358384	0.401868	0.015241	0.174788	0.0358384	0.401868	48935	TRIFLURIDINE	ENSG00000112759; ENSG00000176890	2
cad	Conditioned	TRIFLUSAL	pops	SET	4	0.999447	0.54196	0.0081944	0.175316	0.722827	0.15879	0.649915	0.175316	0.722827	48935	TRIFLUSAL	ENSG00000109320; ENSG00000007171; ENSG00000112541; ENSG00000095303	4
cad	Conditioned	TRIHEXYPHENIDYL	pops	SET	3	-0.203301	-0.11813	-0.0015469	0.56094	1	0.58055	1	0.56094	1	48935	TRIHEXYPHENIDYL	ENSG00000188778; ENSG00000168539; ENSG00000093010	3
cad	Conditioned	TRILACICLIB	pops	SET	7	3.07197	0.91978	0.018396	0.00872235	0.235686	0.0010651	0.0301276	0.00872235	0.235686	48935	TRILACICLIB	ENSG00000139687; ENSG00000105810; ENSG00000135446; ENSG00000148730; ENSG00000161960; ENSG00000187840; ENSG00000114867	7
cad	Conditioned	TRILOSTANE	pops	SET	3	-0.764022	-0.41015	-0.0053707	0.757982	1	0.77757	1	0.757982	1	48935	TRILOSTANE	ENSG00000203857; ENSG00000203859; ENSG00000152266	3
cad	Conditioned	TRIMEBUTINE	pops	SET	3	-2.33872	-1.3428	-0.017584	0.980853	1	0.99032	1	0.980853	1	48935	TRIMEBUTINE	ENSG00000116329; ENSG00000082556; ENSG00000112038	3
cad	Conditioned	TRIMETAPHAN	pops	SET	4	-1.96937	-0.94573	-0.014299	0.962766	1	0.97554	1	0.962766	1	48935	TRIMETAPHAN	ENSG00000129749; ENSG00000101204; ENSG00000117971; ENSG00000080644	4
cad	Conditioned	TRIMETHADIONE	pops	SET	3	-0.0185434	-0.010314	-0.00013506	0.490484	0.998329	0.5074	1	0.490484	0.998329	48935	TRIMETHADIONE	ENSG00000006283; ENSG00000100346; ENSG00000196557	3
cad	Conditioned	TRIMETHOBENZAMIDE	pops	SET	2	-3.48316	-2.0117	-0.021509	0.997935	1	0.99975	1	0.997935	1	48935	TRIMETHOBENZAMIDE	ENSG00000176208; ENSG00000149295	2
cad	Conditioned	TRIMETHOPRIM	pops	SET	2	0.670961	0.32549	0.0034802	0.256195	0.814031	0.25113	0.791361	0.256195	0.814031	48935	TRIMETHOPRIM	ENSG00000228716; ENSG00000176890	2
cad	Conditioned	TRIMETHOPRIMSULFADOXINE	pops	SET	2	1.07512	0.72249	0.0077248	0.15976	0.699147	0.14117	0.613023	0.15976	0.699147	48935	TRIMETHOPRIM/SULFADOXINE	ENSG00000166313; ENSG00000126218	2
cad	Conditioned	TRIMETHOQUINOL	pops	SET	2	0.2296	0.17757	0.0018986	0.398518	0.940991	0.4092	0.959335	0.398518	0.940991	48935	TRIMETHOQUINOL	ENSG00000169252; ENSG00000188778	2
cad	Conditioned	TRIMETREXATE	pops	SET	3	-0.182044	-0.074081	-0.00097006	0.552828	1	0.57222	1	0.552828	1	48935	TRIMETREXATE	ENSG00000228716; ENSG00000133895; ENSG00000258429	3
cad	Conditioned	TRIMIPRAMINE	pops	SET	13	-1.24834	-0.31864	-0.0086831	0.877129	1	0.89404	1	0.877129	1	48935	TRIMIPRAMINE	ENSG00000150471; ENSG00000197948; ENSG00000104722; ENSG00000168209; ENSG00000196639; ENSG00000120907; ENSG00000170214; ENSG00000102468; ENSG00000147246; ENSG00000103546; ENSG00000149295; ENSG00000171873; ENSG00000142319; ENSG00000276996; ENSG00000108576	15
cad	Conditioned	TRIPELENNAMINE	pops	SET	2	0.375086	0.25202	0.0026946	0.347819	0.902097	0.3538	0.90902	0.347819	0.902097	48935	TRIPELENNAMINE	ENSG00000196639; ENSG00000123505	2
cad	Conditioned	TRIPLEMODULATOR10PMID29878767	pops	SET	2	-0.103608	-0.071668	-0.00076628	0.522933	1	0.54126	1	0.522933	1	48935	TRIPLE_MODULATOR_10_[PMID:_29878767]	ENSG00000135409; ENSG00000290871; ENSG00000110092	3
cad	Conditioned	TRIPROLIDINE	pops	SET	2	0.375086	0.25202	0.0026946	0.347819	0.902097	0.3538	0.90902	0.347819	0.902097	48935	TRIPROLIDINE	ENSG00000123505; ENSG00000196639	2
cad	Conditioned	TRIPTAN	pops	SET	2	-1.5063	-1.034	-0.011056	0.918289	1	0.934	1	0.918289	1	48935	TRIPTAN	ENSG00000135312; ENSG00000179546	2
cad	Conditioned	TRITIOZINE	pops	SET	2	-0.159452	-0.090156	-0.00096395	0.544253	1	0.56334	1	0.544253	1	48935	TRITIOZINE	ENSG00000166851; ENSG00000184502	2
cad	Conditioned	TRODUSQUEMINE	pops	SET	2	0.540915	0.26494	0.0028327	0.294407	0.854395	0.29429	0.846454	0.294407	0.854395	48935	TRODUSQUEMINE	ENSG00000196396; ENSG00000115207	2
cad	Conditioned	TROFINETIDE	pops	SET	4	0.423482	0.1916	0.002897	0.331721	0.890488	0.33597	0.892386	0.331721	0.890488	48935	TROFINETIDE	ENSG00000017427; ENSG00000169057; ENSG00000221890; ENSG00000111537; ENSG00000136244; ENSG00000232810; ENSG00000204490; ENSG00000228321; ENSG00000228849; ENSG00000228978; ENSG00000223952; ENSG00000230108; ENSG00000206439	13
cad	Conditioned	TROGLITAZONE	pops	SET	8	-0.922688	-0.33369	-0.0071343	0.803295	1	0.82191	1	0.803295	1	48935	TROGLITAZONE	ENSG00000242515; ENSG00000174697; ENSG00000134184; ENSG00000116717; ENSG00000162692; ENSG00000277656; ENSG00000132170; ENSG00000138115; ENSG00000083067	9
cad	Conditioned	TROPANYL35DIMETHYLBENZOATE	pops	SET	2	-1.61334	-1.2465	-0.013327	0.931458	1	0.94665	1	0.931458	1	48935	TROPANYL-3,5-DIMETHYLBENZOATE	ENSG00000166736; ENSG00000149305	2
cad	Conditioned	TROPESIN	pops	SET	2	1.6177	1.1696	0.012505	0.0784511	0.539796	0.052875	0.365729	0.0784511	0.539796	48935	TROPESIN	ENSG00000095303; ENSG00000073756	2
cad	Conditioned	TROPICAMIDE	pops	SET	7	0.244461	0.086026	0.0017205	0.393181	0.936899	0.40344	0.954499	0.393181	0.936899	48935	TROPICAMIDE	ENSG00000004059; ENSG00000118520; ENSG00000120903; ENSG00000180720; ENSG00000165527; ENSG00000105552; ENSG00000133019	7
cad	Conditioned	TROPISETRON	pops	SET	10	-3.07538	-0.98572	-0.023561	0.995279	1	0.99895	1	0.995279	1	48935	TROPISETRON	ENSG00000166736; ENSG00000186090; ENSG00000149305; ENSG00000178084; ENSG00000175003; ENSG00000104763; ENSG00000164270; ENSG00000186038; ENSG00000145888; ENSG00000101958; ENSG00000109738	11
cad	Conditioned	TROSPIUM	pops	SET	4	-2.22644	-1.0727	-0.016219	0.976472	1	0.987	1	0.976472	1	48935	TROSPIUM	ENSG00000168539; ENSG00000184984; ENSG00000133019; ENSG00000181072	4
cad	Conditioned	TROXACITABINE	pops	SET	11	0.844587	0.20488	0.005136	0.210742	0.767015	0.19918	0.719736	0.210742	0.767015	48935	TROXACITABINE	ENSG00000014138; ENSG00000106628; ENSG00000103222; ENSG00000278183; ENSG00000198056; ENSG00000062822; ENSG00000177084; ENSG00000148229; ENSG00000100479; ENSG00000101868; ENSG00000175482; ENSG00000146143; ENSG00000077514	13
cad	Conditioned	TRULI	pops	SET	2	1.51492	1.1709	0.012519	0.090274	0.568907	0.064908	0.409622	0.090274	0.568907	48935	TRULI	ENSG00000136943; ENSG00000150457	2
cad	Conditioned	TRV120027	pops	SET	2	-0.00463073	-0.0028667	-3.0651e-05	0.485207	0.995454	0.50185	1	0.485207	0.995454	48935	TRV-120027	ENSG00000144891; ENSG00000117054	2
cad	Conditioned	TRYPTANTHRIN	pops	SET	3	-2.3729	-1.0007	-0.013103	0.982014	1	0.99117	1	0.982014	1	48935	TRYPTANTHRIN	ENSG00000173578; ENSG00000198900; ENSG00000131203	3
cad	Conditioned	TRYPTANTHRIN5I	pops	SET	2	-1.65609	-1.1174	-0.011948	0.936167	1	0.95114	1	0.936167	1	48935	TRYPTANTHRIN_5I	ENSG00000173578; ENSG00000188676	2
cad	Conditioned	TRYPTOPHAN	pops	SET	9	0.0865861	0.028576	0.000648	0.450942	0.974785	0.4655	1	0.450942	0.974785	48935	TRYPTOPHAN	ENSG00000131203; ENSG00000049167; ENSG00000172955; ENSG00000102575; ENSG00000112499; ENSG00000171097; ENSG00000286112; ENSG00000036828; ENSG00000123643; ENSG00000116874	10
cad	Conditioned	TST10088	pops	SET	2	1.38094	0.97351	0.010409	0.108026	0.607813	0.083657	0.469611	0.108026	0.607813	48935	TST10088	ENSG00000100985; ENSG00000087245	2
cad	Conditioned	TTAA2	pops	SET	2	-0.190084	-0.10995	-0.0011755	0.555886	1	0.57537	1	0.555886	1	48935	TTA-A2	ENSG00000071553; ENSG00000033627; ENSG00000196557	3
cad	Conditioned	TTK21	pops	SET	2	1.39039	0.84376	0.0090215	0.106686	0.603844	0.082213	0.46546	0.106686	0.603844	48935	TTK21	ENSG00000111087; ENSG00000090863	2
cad	Conditioned	TTNPB	pops	SET	3	0.380058	0.23586	0.0030884	0.346134	0.900932	0.35196	0.907346	0.346134	0.900932	48935	TTNPB	ENSG00000131759; ENSG00000077092; ENSG00000172819	3
cad	Conditioned	TTP607	pops	SET	3	-1.12826	-0.49946	-0.0065402	0.852963	1	0.87039	1	0.852963	1	48935	TTP-607	ENSG00000087586; ENSG00000105146; ENSG00000178999	3
cad	Conditioned	TTT3002	pops	SET	2	0.330233	0.25603	0.0027374	0.363163	0.91318	0.37062	0.924685	0.363163	0.91318	48935	TTT-3002	ENSG00000147647; ENSG00000151491	2
cad	Conditioned	TUBASTATINA	pops	SET	4	-0.656752	-0.25855	-0.0039092	0.72416	1	0.74432	1	0.72416	1	48935	TUBASTATIN_A	ENSG00000116478; ENSG00000159131; ENSG00000262473; ENSG00000263761; ENSG00000213281; ENSG00000180447; ENSG00000094631	7
cad	Conditioned	TUBOCURARINE	pops	SET	13	-0.899671	-0.25431	-0.0069302	0.797098	1	0.81585	1	0.797098	1	48935	TUBOCURARINE	ENSG00000108556; ENSG00000170175; ENSG00000135902; ENSG00000138435; ENSG00000196811; ENSG00000087085; ENSG00000120903; ENSG00000166736; ENSG00000149305; ENSG00000105642; ENSG00000080709; ENSG00000143603; ENSG00000186919; ENSG00000283946	14
cad	Conditioned	TUCATINIB	pops	SET	2	0.232248	0.11843	0.0012662	0.397547	0.939904	0.40818	0.958229	0.397547	0.939904	48935	TUCATINIB	ENSG00000163064; ENSG00000141736	2
cad	Conditioned	TUG424	pops	SET	2	-1.64054	-1.1637	-0.012442	0.934479	1	0.94955	1	0.934479	1	48935	TUG-424	ENSG00000173208; ENSG00000126266	2
cad	Conditioned	TUG770	pops	SET	2	-1.64054	-1.1637	-0.012442	0.934479	1	0.94955	1	0.934479	1	48935	TUG-770	ENSG00000173208; ENSG00000126266	2
cad	Conditioned	TULMIMETOSTAT	pops	SET	2	-0.0826383	-0.051444	-0.00055004	0.514984	1	0.53293	1	0.514984	1	48935	TULMIMETOSTAT	ENSG00000106462; ENSG00000132975	2
cad	Conditioned	TUMOURNECROSISFACTORMEMBRANEFORM	pops	SET	2	-1.07229	-0.79207	-0.0084688	0.840507	1	0.8582	1	0.840507	1	48935	TUMOUR_NECROSIS_FACTOR_MEMBRANE_FORM	ENSG00000112242; ENSG00000007968; ENSG00000282899	3
cad	Conditioned	TUNLAMETINIB	pops	SET	2	0.694075	0.43937	0.0046977	0.249784	0.809017	0.24382	0.780744	0.249784	0.809017	48935	TUNLAMETINIB	ENSG00000213281; ENSG00000157764	2
cad	Conditioned	TUSAMITAMABRAVTANSINE	pops	SET	13	-5.60769	-1.4377	-0.039179	0.999978	1	1	1	0.999978	1	48935	TUSAMITAMAB_RAVTANSINE	ENSG00000105388; ENSG00000258947; ENSG00000104833; ENSG00000198033; ENSG00000101162; ENSG00000176014; ENSG00000167552; ENSG00000167553; ENSG00000188229; ENSG00000123416; ENSG00000137285; ENSG00000196230; ENSG00000137267; ENSG00000127824; ENSG00000261456; ENSG00000152086; ENSG00000235067; ENSG00000232575; ENSG00000227739; ENSG00000224156; ENSG00000229684; ENSG00000183311; ENSG00000232421; ENSG00000292120	24
cad	Conditioned	TUSPETINIB	pops	SET	2	-1.45843	-1.1358	-0.012144	0.911677	1	0.92762	1	0.911677	1	48935	TUSPETINIB	ENSG00000147647; ENSG00000122025	2
cad	Conditioned	TW37	pops	SET	4	2.49033	1.1529	0.017432	0.0218717	0.33332	0.006385	0.0997924	0.0218717	0.33332	48935	TW-37	ENSG00000157764; ENSG00000171791; ENSG00000171552; ENSG00000143384	4
cad	Conditioned	TWS119	pops	SET	4	0.72291	0.38281	0.0057881	0.241958	0.801204	0.23487	0.76992	0.241958	0.801204	48935	TWS119	ENSG00000112759; ENSG00000082701; ENSG00000177606; ENSG00000136997	4
cad	Conditioned	TXA127	pops	SET	2	-1.66779	-0.7943	-0.0084927	0.937407	1	0.95231	1	0.937407	1	48935	TXA127	ENSG00000130368; ENSG00000122971	2
cad	Conditioned	TYK2INHIBITOR14L	pops	SET	2	-0.239002	-0.17266	-0.0018461	0.57445	1	0.59445	1	0.57445	1	48935	TYK2_INHIBITOR_14L	ENSG00000105397; ENSG00000133216	2
cad	Conditioned	TYRAMINE	pops	SET	2	-1.4119	-1.0151	-0.010853	0.904829	1	0.921	1	0.904829	1	48935	TYRAMINE	ENSG00000166736; ENSG00000146399	2
cad	Conditioned	TYROSINEHYDROXYLASEINHIBITOR	pops	SET	2	-0.235098	-0.17839	-0.0019074	0.572969	1	0.59293	1	0.572969	1	48935	TYROSINE_HYDROXYLASE_INHIBITOR	ENSG00000176697; ENSG00000103546	2
cad	Conditioned	TYROSINEKINASEINHIBITOR	pops	SET	14	-0.949267	-0.20994	-0.0059368	0.810298	1	0.82875	1	0.810298	1	48935	TYROSINE_KINASE_INHIBITOR	ENSG00000131096; ENSG00000196611; ENSG00000181104; ENSG00000115263; ENSG00000072518; ENSG00000181019; ENSG00000075891; ENSG00000118785; ENSG00000172156; ENSG00000101224; ENSG00000131095; ENSG00000104921; ENSG00000134200; ENSG00000110799	14
cad	Conditioned	TYRPHOSTIN23	pops	SET	2	1.44025	1.1186	0.01196	0.0998599	0.590674	0.074912	0.443314	0.0998599	0.590674	48935	TYRPHOSTIN_23	ENSG00000107077; ENSG00000146648	2
cad	Conditioned	TYRPHOSTINA25	pops	SET	2	-1.33026	-1.0403	-0.011122	0.891788	1	0.90826	1	0.891788	1	48935	TYRPHOSTIN_A25	ENSG00000105851; ENSG00000172179	2
cad	Conditioned	TYRPHOSTINAG1478	pops	SET	2	1.62555	1.2019	0.012851	0.0776064	0.538298	0.052032	0.362756	0.0776064	0.538298	48935	TYRPHOSTIN AG-1478	ENSG00000146648; ENSG00000112062	2
cad	Conditioned	TYRPHOSTINAG835	pops	SET	2	0.658826	0.48514	0.0051871	0.259588	0.81748	0.25501	0.796103	0.259588	0.81748	48935	TYRPHOSTIN_AG_835	ENSG00000108839; ENSG00000146648	2
cad	Conditioned	TYRPHOSTINAG879	pops	SET	3	1.64384	0.67935	0.0088958	0.0756753	0.533704	0.050116	0.354975	0.0756753	0.533704	48935	TYRPHOSTIN_AG_879	ENSG00000141736; ENSG00000128052; ENSG00000198400	3
cad	Conditioned	TZD18	pops	SET	2	1.43545	0.8909	0.0095255	0.100489	0.592086	0.075586	0.445012	0.100489	0.592086	48935	TZD18	ENSG00000248098; ENSG00000110092	2
cad	Conditioned	U0126	pops	SET	19	2.01967	0.44962	0.01481	0.0443217	0.437026	0.021718	0.217825	0.0443217	0.437026	48935	U0126	ENSG00000157764; ENSG00000169032; ENSG00000068078; ENSG00000132155; ENSG00000142208; ENSG00000149554; ENSG00000082701; ENSG00000182866; ENSG00000126934; ENSG00000076984; ENSG00000100030; ENSG00000185386; ENSG00000188130; ENSG00000112062; ENSG00000107643; ENSG00000154229; ENSG00000067900; ENSG00000108443; ENSG00000118515	19
cad	Conditioned	U104	pops	SET	6	-1.73128	-0.6265	-0.011601	0.943762	1	0.95829	1	0.943762	1	48935	U-104	ENSG00000133742; ENSG00000074410; ENSG00000104267; ENSG00000107159; ENSG00000111640; ENSG00000101336	6
cad	Conditioned	U46619	pops	SET	6	0.639887	0.23695	0.0043876	0.264972	0.823265	0.26113	0.804837	0.264972	0.823265	48935	U46619	ENSG00000103375; ENSG00000291128; ENSG00000110245; ENSG00000130208; ENSG00000111701; ENSG00000267467; ENSG00000234906	7
cad	Conditioned	U50488	pops	SET	2	-1.40761	-1.1145	-0.011916	0.904178	1	0.92037	1	0.904178	1	48935	U50488	ENSG00000164978; ENSG00000082556	2
cad	Conditioned	U69593	pops	SET	2	-1.40761	-1.1145	-0.011916	0.904178	1	0.92037	1	0.904178	1	48935	U69593	ENSG00000164978; ENSG00000082556	2
cad	Conditioned	UAMC00039	pops	SET	3	-0.842466	-0.3221	-0.0042178	0.781038	1	0.80023	1	0.781038	1	48935	UAMC00039	ENSG00000173402; ENSG00000197635; ENSG00000176978	3
cad	Conditioned	UAWJ9363	pops	SET	2	-0.667455	-0.40939	-0.0043772	0.727641	1	0.74775	1	0.727641	1	48935	UAWJ9-36-3	ENSG00000165457; ENSG00000014216	2
cad	Conditioned	UB165	pops	SET	3	-1.77546	-1.085	-0.014208	0.947864	1	0.96208	1	0.947864	1	48935	UB-165	ENSG00000080644; ENSG00000101204; ENSG00000160716	3
cad	Conditioned	UBENIMEX	pops	SET	8	-0.111948	-0.035512	-0.00075926	0.526136	1	0.54457	1	0.526136	1	48935	UBENIMEX	ENSG00000203747; ENSG00000106113; ENSG00000147437; ENSG00000166825; ENSG00000172179; ENSG00000111144; ENSG00000136997; ENSG00000176393	8
cad	Conditioned	UBP141	pops	SET	3	-0.855746	-0.39129	-0.0051237	0.784833	1	0.80392	1	0.784833	1	48935	UBP141	ENSG00000183454; ENSG00000161509; ENSG00000273079; ENSG00000257316	4
cad	Conditioned	UBP310	pops	SET	2	0.406118	0.22451	0.0024005	0.337455	0.893879	0.34233	0.898419	0.337455	0.893879	48935	UBP-310	ENSG00000171189; ENSG00000105737	2
cad	Conditioned	UBROGEPANT	pops	SET	2	2.77298	2.5868	0.027658	0.0140541	0.279909	0.0027803	0.0575768	0.0140541	0.279909	48935	UBROGEPANT	ENSG00000163221; ENSG00000064989	2
cad	Conditioned	UCB35625	pops	SET	2	-1.5139	-0.94897	-0.010146	0.919283	1	0.93496	1	0.919283	1	48935	UCB35625	ENSG00000075624; ENSG00000143632	2
cad	Conditioned	UCL1684	pops	SET	3	-0.170542	-0.090822	-0.0011893	0.548449	1	0.56771	1	0.548449	1	48935	UCL1684	ENSG00000004059; ENSG00000118520; ENSG00000165527	3
cad	Conditioned	UCL1848	pops	SET	2	0.465145	0.38768	0.004145	0.318204	0.878693	0.32092	0.878339	0.318204	0.878693	48935	UCL1848	ENSG00000004059; ENSG00000165527	2
cad	Conditioned	UCM1341	pops	SET	2	-1.04017	-0.80937	-0.0086538	0.832997	1	0.85086	1	0.832997	1	48935	UCM1341	ENSG00000145362; ENSG00000151150	2
cad	Conditioned	UCM549	pops	SET	2	-1.04017	-0.80937	-0.0086538	0.832997	1	0.85086	1	0.832997	1	48935	UCM_549	ENSG00000145362; ENSG00000151150	2
cad	Conditioned	UCM724	pops	SET	2	-1.04017	-0.80937	-0.0086538	0.832997	1	0.85086	1	0.832997	1	48935	UCM_724	ENSG00000145362; ENSG00000151150	2
cad	Conditioned	UCM793	pops	SET	2	-1.04017	-0.80937	-0.0086538	0.832997	1	0.85086	1	0.832997	1	48935	UCM_793	ENSG00000145362; ENSG00000151150	2
cad	Conditioned	UCN01	pops	SET	27	1.93016	0.36731	0.01442	0.0504767	0.461338	0.026799	0.247296	0.0504767	0.461338	48935	UCN-01	ENSG00000067606; ENSG00000149554; ENSG00000166501; ENSG00000163558; ENSG00000105810; ENSG00000184304; ENSG00000184047; ENSG00000027075; ENSG00000115825; ENSG00000171132; ENSG00000140992; ENSG00000154229; ENSG00000126583; ENSG00000123374; ENSG00000135446; ENSG00000065675; ENSG00000163932; ENSG00000184033; ENSG00000117151; ENSG00000256043; ENSG00000263238; ENSG00000183072; ENSG00000170312; ENSG00000183765; ENSG00000082701; ENSG00000182866; ENSG00000112062; ENSG00000116141; ENSG00000075413	29
cad	Conditioned	UCSF3384	pops	SET	2	-1.04017	-0.80937	-0.0086538	0.832997	1	0.85086	1	0.832997	1	48935	UCSF3384	ENSG00000145362; ENSG00000151150	2
cad	Conditioned	UCSF4226	pops	SET	2	-1.04017	-0.80937	-0.0086538	0.832997	1	0.85086	1	0.832997	1	48935	UCSF4226	ENSG00000151150; ENSG00000145362	2
cad	Conditioned	UCSF7447	pops	SET	2	-1.04017	-0.80937	-0.0086538	0.832997	1	0.85086	1	0.832997	1	48935	UCSF7447	ENSG00000145362; ENSG00000151150	2
cad	Conditioned	UDPGALACTOSE	pops	SET	2	0.716442	0.5481	0.0058603	0.243705	0.803348	0.23686	0.772407	0.243705	0.803348	48935	UDP-GALACTOSE	ENSG00000077522; ENSG00000023445	2
cad	Conditioned	UDPGLUCOSE	pops	SET	2	0.716442	0.5481	0.0058603	0.243705	0.803348	0.23686	0.772407	0.243705	0.803348	48935	UDP-GLUCOSE	ENSG00000023445; ENSG00000077522	2
cad	Conditioned	UF010	pops	SET	3	-0.32673	-0.15915	-0.0020841	0.607477	1	0.62807	1	0.607477	1	48935	UF-010	ENSG00000116478; ENSG00000196591; ENSG00000171720; ENSG00000147099	4
cad	Conditioned	UFENAMATE	pops	SET	2	1.6177	1.1696	0.012505	0.0784511	0.539796	0.052875	0.365729	0.0784511	0.539796	48935	UFENAMATE	ENSG00000095303; ENSG00000073756	2
cad	Conditioned	UFP505	pops	SET	2	-0.0140829	-0.010139	-0.0001084	0.488779	0.997528	0.50562	1	0.488779	0.997528	48935	UFP-505	ENSG00000175336; ENSG00000120868	2
cad	Conditioned	UFP512	pops	SET	3	-0.13208	-0.080277	-0.0010512	0.53381	1	0.55254	1	0.53381	1	48935	UFP-512	ENSG00000120868; ENSG00000175336; ENSG00000164978	3
cad	Conditioned	UH232PLUS	pops	SET	5	-1.64394	-0.70224	-0.011871	0.93485	1	0.9499	1	0.93485	1	48935	UH-232-(+)	ENSG00000149295; ENSG00000151577; ENSG00000069696; ENSG00000276825; ENSG00000178394; ENSG00000165409	6
cad	Conditioned	UHAH37	pops	SET	3	-0.589581	-0.23177	-0.0030349	0.701843	1	0.72226	1	0.701843	1	48935	UH-AH_37	ENSG00000129673; ENSG00000090861; ENSG00000127837	3
cad	Conditioned	UK356618	pops	SET	6	1.58015	0.66055	0.012231	0.0826064	0.550278	0.057046	0.381157	0.0826064	0.550278	48935	UK-356618	ENSG00000187323; ENSG00000137745; ENSG00000157227; ENSG00000087245; ENSG00000149968; ENSG00000100985	6
cad	Conditioned	UK396082	pops	SET	2	0.837269	0.39602	0.0042343	0.212523	0.768598	0.20123	0.722358	0.212523	0.768598	48935	UK-396,082	ENSG00000080618; ENSG00000111012	2
cad	Conditioned	UK432097	pops	SET	2	3.32457	1.7326	0.018525	0.00576579	0.205678	0.00044385	0.0161675	0.00576579	0.205678	48935	UK432097	ENSG00000128271; ENSG00000165029	2
cad	Conditioned	ULECACICLIB	pops	SET	2	2.15909	0.97349	0.010408	0.0360987	0.402757	0.01543	0.176317	0.0360987	0.402757	48935	ULECACICLIB	ENSG00000135446; ENSG00000187840	2
cad	Conditioned	ULINASTATIN	pops	SET	3	0.462779	0.2754	0.0036063	0.318966	0.879762	0.32176	0.879381	0.318966	0.879762	48935	ULINASTATIN	ENSG00000100985; ENSG00000204983; ENSG00000274247; ENSG00000087245	4
cad	Conditioned	ULIPRISTALACETATE	pops	SET	2	-0.501244	-0.3808	-0.0040715	0.671203	1	0.6919	1	0.671203	1	48935	ULIPRISTAL_ACETATE	ENSG00000082175; ENSG00000176697	2
cad	Conditioned	ULIXERTINIB	pops	SET	9	2.22476	0.68765	0.015594	0.0327048	0.389118	0.013055	0.158614	0.0327048	0.389118	48935	ULIXERTINIB	ENSG00000044115; ENSG00000102882; ENSG00000157764; ENSG00000169032; ENSG00000213281; ENSG00000174775; ENSG00000276536; ENSG00000147889; ENSG00000109670; ENSG00000100030	10
cad	Conditioned	ULOBETASOL	pops	SET	3	0.752027	0.53691	0.0070305	0.234139	0.792025	0.22603	0.758471	0.234139	0.792025	48935	ULOBETASOL	ENSG00000135046; ENSG00000113580; ENSG00000170890	3
cad	Conditioned	ULOCUPLUMAB	pops	SET	2	-2.16065	-1.633	-0.01746	0.97349	1	0.98463	1	0.97349	1	48935	ULOCUPLUMAB	ENSG00000121966; ENSG00000184009; ENSG00000291420	3
cad	Conditioned	ULOTARONT	pops	SET	4	-0.462868	-0.27468	-0.0041532	0.657544	1	0.67827	1	0.657544	1	48935	ULOTARONT	ENSG00000146399; ENSG00000178394; ENSG00000121410; ENSG00000165269	4
cad	Conditioned	UMBRALISIB	pops	SET	5	0.320212	0.15196	0.0025687	0.36663	0.91602	0.37441	0.927389	0.36663	0.91602	48935	UMBRALISIB	ENSG00000171608; ENSG00000109381; ENSG00000057593; ENSG00000213923; ENSG00000097007; ENSG00000283900	6
cad	Conditioned	UMECLIDINIUM	pops	SET	3	-1.72502	-1.0332	-0.013529	0.943153	1	0.95772	1	0.943153	1	48935	UMECLIDINIUM	ENSG00000133019; ENSG00000168539; ENSG00000181072	3
cad	Conditioned	UMIBECESTAT	pops	SET	2	0.221729	0.16978	0.0018153	0.40133	0.943373	0.41226	0.961947	0.40133	0.943373	48935	UMIBECESTAT	ENSG00000131781; ENSG00000122176	2
cad	Conditioned	UNC0638	pops	SET	2	2.27421	1.7672	0.018895	0.0303418	0.376178	0.011481	0.14669	0.0303418	0.376178	48935	UNC0638	ENSG00000111846; ENSG00000285222; ENSG00000268221; ENSG00000181090; ENSG00000204371; ENSG00000236759; ENSG00000227333; ENSG00000232045; ENSG00000238134; ENSG00000224143; ENSG00000206376	11
cad	Conditioned	UNC0642	pops	SET	2	2.27421	1.7672	0.018895	0.0303418	0.376178	0.011481	0.14669	0.0303418	0.376178	48935	UNC0642	ENSG00000111846; ENSG00000285222; ENSG00000268221; ENSG00000181090; ENSG00000204371; ENSG00000236759; ENSG00000227333; ENSG00000232045; ENSG00000238134; ENSG00000224143; ENSG00000206376	11
cad	Conditioned	UNC1215	pops	SET	2	0.0801971	0.062504	0.0006683	0.45333	0.976309	0.46804	1	0.45333	0.976309	48935	UNC1215	ENSG00000146360; ENSG00000198945	2
cad	Conditioned	UNC1999	pops	SET	2	0.333968	0.22468	0.0024023	0.361877	0.912184	0.3692	0.923519	0.361877	0.912184	48935	UNC1999	ENSG00000117713; ENSG00000106462	2
cad	Conditioned	UNC2025	pops	SET	2	0.763049	0.59659	0.0063787	0.231219	0.788156	0.22272	0.75419	0.231219	0.788156	48935	UNC2025	ENSG00000122025; ENSG00000153208	2
cad	Conditioned	UNC4203	pops	SET	4	-0.519568	-0.22715	-0.0034344	0.677672	1	0.69831	1	0.677672	1	48935	UNC4203	ENSG00000167601; ENSG00000155850; ENSG00000147647; ENSG00000134769	4
cad	Conditioned	UPADACITINIB	pops	SET	8	0.387218	0.14765	0.0031568	0.343758	0.898932	0.3493	0.904992	0.343758	0.898932	48935	UPADACITINIB	ENSG00000105397; ENSG00000105639; ENSG00000162434; ENSG00000133216; ENSG00000182580; ENSG00000154928; ENSG00000120899; ENSG00000096968	8
cad	Conditioned	UPROLESELAN	pops	SET	2	-0.363314	-0.37672	-0.0040278	0.621147	1	0.64181	1	0.621147	1	48935	UPROLESELAN	ENSG00000007908; ENSG00000105997	2
cad	Conditioned	UPROSERTIB	pops	SET	4	1.98163	0.77995	0.011793	0.0468257	0.446046	0.023769	0.230324	0.0468257	0.446046	48935	UPROSERTIB	ENSG00000117020; ENSG00000275199; ENSG00000173486; ENSG00000105221; ENSG00000176102; ENSG00000228476; ENSG00000142208	7
cad	Conditioned	URACIL	pops	SET	8	0.98823	0.35767	0.0076472	0.177744	0.725551	0.16153	0.655089	0.177744	0.725551	48935	URACIL	ENSG00000188641; ENSG00000176890; ENSG00000114491; ENSG00000124279; ENSG00000124275; ENSG00000101665; ENSG00000165556; ENSG00000085662	8
cad	Conditioned	URB597	pops	SET	5	-1.00751	-0.37141	-0.0062783	0.825094	1	0.84315	1	0.825094	1	48935	URB597	ENSG00000074416; ENSG00000117480; ENSG00000072832; ENSG00000132693; ENSG00000165591; ENSG00000104321	6
cad	Conditioned	UREA	pops	SET	11	0.182725	0.054549	0.0013675	0.415497	0.952669	0.42751	0.972128	0.415497	0.952669	48935	UREA	ENSG00000101076; ENSG00000106211; ENSG00000189403; ENSG00000103569; ENSG00000177189; ENSG00000165392; ENSG00000170606; ENSG00000164733; ENSG00000285132; ENSG00000090534; ENSG00000118520; ENSG00000104267; ENSG00000168036	13
cad	Conditioned	URICACID	pops	SET	3	-0.633298	-0.40438	-0.0052952	0.716458	1	0.73673	1	0.716458	1	48935	URIC_ACID	ENSG00000150630; ENSG00000159339; ENSG00000280908; ENSG00000162670	4
cad	Conditioned	URIDINE	pops	SET	9	0.255915	0.075047	0.0017018	0.389108	0.933717	0.39901	0.95038	0.389108	0.933717	48935	URIDINE	ENSG00000025708; ENSG00000197506; ENSG00000137860; ENSG00000156222; ENSG00000181856; ENSG00000288174; ENSG00000106366; ENSG00000198650; ENSG00000112759; ENSG00000164167	10
cad	Conditioned	URIDINE5DIPHOSPHATE	pops	SET	3	-0.0343687	-0.021067	-0.00027586	0.496505	1	0.51371	1	0.496505	1	48935	URIDINE-5'-DIPHOSPHATE	ENSG00000160224; ENSG00000077522; ENSG00000023445	3
cad	Conditioned	URIDINETRIPHOSPHATE	pops	SET	8	0.617522	0.23175	0.0049548	0.27146	0.830763	0.26845	0.81609	0.27146	0.830763	48935	URIDINE TRIPHOSPHATE	ENSG00000160224; ENSG00000134982; ENSG00000164062; ENSG00000132703; ENSG00000244165; ENSG00000175591; ENSG00000186912; ENSG00000171631; ENSG00000143179	9
cad	Conditioned	URMC099	pops	SET	16	1.33534	0.29519	0.0089235	0.114658	0.621141	0.090893	0.490933	0.114658	0.621141	48935	URMC-099	ENSG00000100664; ENSG00000111145; ENSG00000105722; ENSG00000150337; ENSG00000006432; ENSG00000151491; ENSG00000163161; ENSG00000112319; ENSG00000138769; ENSG00000167657; ENSG00000122025; ENSG00000188906; ENSG00000130758; ENSG00000173327; ENSG00000169967; ENSG00000135250	16
cad	Conditioned	UROCORTIN2	pops	SET	2	-0.843208	-0.40904	-0.0043735	0.781258	1	0.80044	1	0.781258	1	48935	UROCORTIN_2	ENSG00000158578; ENSG00000163631; ENSG00000106113	3
cad	Conditioned	UROFOLLITROPIN	pops	SET	3	-1.92721	-1.2137	-0.015893	0.959918	1	0.97302	1	0.959918	1	48935	UROFOLLITROPIN	ENSG00000170820; ENSG00000138039; ENSG00000131808	3
cad	Conditioned	UROKINASE	pops	SET	6	5.4263	2.2479	0.041624	0.000145584	0.0421546	2.9197e-08	7.68148e-06	0.000145584	0.0421546	48935	UROKINASE	ENSG00000122861; ENSG00000011422; ENSG00000122194; ENSG00000106366; ENSG00000197632; ENSG00000104368	6
cad	Conditioned	URSODIOL	pops	SET	11	0.0448548	0.011464	0.0002874	0.46655	0.98565	0.48211	1	0.46655	0.98565	48935	URSODIOL	ENSG00000101412; ENSG00000100031; ENSG00000179921; ENSG00000135929; ENSG00000089057; ENSG00000057252; ENSG00000151632; ENSG00000170345; ENSG00000111537; ENSG00000106605; ENSG00000012504	11
cad	Conditioned	URSOLICACID	pops	SET	10	1.58813	0.46356	0.01108	0.0817132	0.547234	0.056139	0.378241	0.0817132	0.547234	48935	URSOLIC_ACID	ENSG00000068024; ENSG00000094631; ENSG00000171720; ENSG00000196396; ENSG00000117594; ENSG00000198074; ENSG00000108840; ENSG00000082701; ENSG00000116478; ENSG00000170890; ENSG00000068976	11
cad	Conditioned	USTEKINUMAB	pops	SET	17	-1.20418	-0.27471	-0.0085597	0.868678	1	0.88573	1	0.868678	1	48935	USTEKINUMAB	ENSG00000187554; ENSG00000186094; ENSG00000149451; ENSG00000204525; ENSG00000237022; ENSG00000233841; ENSG00000228299; ENSG00000225691; ENSG00000206435; ENSG00000206452; ENSG00000028137; ENSG00000168811; ENSG00000110944; ENSG00000147894; ENSG00000197208; ENSG00000150455; ENSG00000113302; ENSG00000169194; ENSG00000138378; ENSG00000180257; ENSG00000112116; ENSG00000213341; ENSG00000100906; ENSG00000258429	24
cad	Conditioned	UZANSERTIB	pops	SET	4	1.827	0.96281	0.014558	0.0585078	0.487482	0.033859	0.285523	0.0585078	0.487482	48935	UZANSERTIB	ENSG00000137193; ENSG00000088926; ENSG00000101981; ENSG00000126218; ENSG00000096968	5
cad	Conditioned	VABICASERIN	pops	SET	2	-0.768665	-0.71246	-0.0076176	0.759394	1	0.77895	1	0.759394	1	48935	VABICASERIN	ENSG00000147246; ENSG00000135914; ENSG00000102468	3
cad	Conditioned	VACCINE	pops	SET	8	-2.56298	-0.76974	-0.016457	0.987411	1	0.99481	1	0.987411	1	48935	VACCINE	ENSG00000081237; ENSG00000262418; ENSG00000042832; ENSG00000119888; ENSG00000127666; ENSG00000257017; ENSG00000120215; ENSG00000122585; ENSG00000197272	9
cad	Conditioned	VADADUSTAT	pops	SET	4	-0.908867	-0.41717	-0.0063076	0.799607	1	0.81828	1	0.799607	1	48935	VADADUSTAT	ENSG00000135766; ENSG00000269858; ENSG00000129521; ENSG00000125522; ENSG00000277339; ENSG00000186810	6
cad	Conditioned	VADIMEZAN	pops	SET	3	2.27438	1.2112	0.01586	0.0303336	0.376178	0.01148	0.14669	0.0303336	0.376178	48935	VADIMEZAN	ENSG00000128052; ENSG00000064393; ENSG00000198355	3
cad	Conditioned	VAL4AVP	pops	SET	2	-0.905691	-0.70374	-0.0075243	0.798759	1	0.81744	1	0.798759	1	48935	[VAL4]AVP	ENSG00000103569; ENSG00000091262; ENSG00000275331	3
cad	Conditioned	VALDECOXIB	pops	SET	4	1.57115	0.66155	0.010002	0.0836256	0.552554	0.058084	0.385402	0.0836256	0.552554	48935	VALDECOXIB	ENSG00000073756; ENSG00000157184; ENSG00000089685; ENSG00000074410	4
cad	Conditioned	VALEMETOSTAT	pops	SET	3	-0.933605	-0.42353	-0.005546	0.806196	1	0.82474	1	0.806196	1	48935	VALEMETOSTAT	ENSG00000132975; ENSG00000106462; ENSG00000108799	3
cad	Conditioned	VALETHAMATE	pops	SET	3	-0.751891	-0.37072	-0.0048545	0.754279	1	0.77394	1	0.754279	1	48935	VALETHAMATE	ENSG00000168539; ENSG00000180720; ENSG00000184984	3
cad	Conditioned	VALPROICACID	pops	SET	33	-1.85007	-0.32232	-0.013986	0.954141	1	0.96784	1	0.954141	1	48935	VALPROIC_ACID	ENSG00000048052; ENSG00000140521; ENSG00000112294; ENSG00000157005; ENSG00000163517; ENSG00000255974; ENSG00000108821; ENSG00000021826; ENSG00000291237; ENSG00000178188; ENSG00000116678; ENSG00000170209; ENSG00000036473; ENSG00000029725; ENSG00000105953; ENSG00000162409; ENSG00000185231; ENSG00000183044; ENSG00000196177; ENSG00000116478; ENSG00000196591; ENSG00000185313; ENSG00000168356; ENSG00000144285; ENSG00000105711; ENSG00000136531; ENSG00000149575; ENSG00000153253; ENSG00000166257; ENSG00000007314; ENSG00000177098; ENSG00000183873; ENSG00000136546; ENSG00000196876; ENSG00000169432	35
cad	Conditioned	VALSARTAN	pops	SET	3	-0.117073	-0.061474	-0.00080498	0.528084	1	0.5466	1	0.528084	1	48935	VALSARTAN	ENSG00000144891; ENSG00000117054; ENSG00000134538	3
cad	Conditioned	VALSPODAR	pops	SET	3	1.2626	0.57178	0.0074872	0.126038	0.640962	0.10337	0.52417	0.126038	0.640962	48935	VALSPODAR	ENSG00000107159; ENSG00000085563; ENSG00000103222; ENSG00000278183	4
cad	Conditioned	VALZIFLOCEPT	pops	SET	3	-0.109062	-0.058022	-0.00075977	0.525035	1	0.54342	1	0.525035	1	48935	VALZIFLOCEPT	ENSG00000072694; ENSG00000143226; ENSG00000188130	3
cad	Conditioned	VAMOROLONE	pops	SET	2	0.375	0.29256	0.003128	0.347847	0.90211	0.35384	0.909075	0.347847	0.90211	48935	VAMOROLONE	ENSG00000151623; ENSG00000113580	2
cad	Conditioned	VANDETANIB	pops	SET	26	0.0861734	0.015687	0.00060431	0.4511	0.974896	0.46567	1	0.4511	0.974896	48935	VANDETANIB	ENSG00000165731; ENSG00000146904; ENSG00000284816; ENSG00000145242; ENSG00000196411; ENSG00000183317; ENSG00000080224; ENSG00000106123; ENSG00000275482; ENSG00000116106; ENSG00000037280; ENSG00000154928; ENSG00000142627; ENSG00000146648; ENSG00000101213; ENSG00000135333; ENSG00000102755; ENSG00000065361; ENSG00000044524; ENSG00000141736; ENSG00000120156; ENSG00000133216; ENSG00000182580; ENSG00000070886; ENSG00000128052; ENSG00000197122; ENSG00000178568; ENSG00000291971; ENSG00000112715	29
cad	Conditioned	VANDORTUZUMABVEDOTIN	pops	SET	13	-5.6728	-1.5198	-0.041417	0.999981	1	1	1	0.999981	1	48935	VANDORTUZUMAB_VEDOTIN	ENSG00000164647; ENSG00000123416; ENSG00000196230; ENSG00000137267; ENSG00000127824; ENSG00000137285; ENSG00000198033; ENSG00000261456; ENSG00000176014; ENSG00000152086; ENSG00000167553; ENSG00000188229; ENSG00000101162; ENSG00000258947; ENSG00000167552; ENSG00000104833; ENSG00000235067; ENSG00000232575; ENSG00000227739; ENSG00000224156; ENSG00000229684; ENSG00000183311; ENSG00000232421; ENSG00000292120	24
cad	Conditioned	VANILLIN	pops	SET	3	-0.509333	-0.29278	-0.0038339	0.674073	1	0.69474	1	0.674073	1	48935	VANILLIN	ENSG00000139618; ENSG00000101425; ENSG00000183770	3
cad	Conditioned	VANTICTUMAB	pops	SET	9	2.28249	0.77502	0.017575	0.0299593	0.374568	0.011236	0.144846	0.0299593	0.374568	48935	VANTICTUMAB	ENSG00000180340; ENSG00000157240; ENSG00000155760; ENSG00000163251; ENSG00000177283; ENSG00000136872; ENSG00000109107; ENSG00000168036; ENSG00000134982	9
cad	Conditioned	VANUCIZUMAB	pops	SET	2	1.98285	1.3485	0.014418	0.0467413	0.445993	0.0237	0.229872	0.0467413	0.445993	48935	VANUCIZUMAB	ENSG00000112715; ENSG00000091879	2
cad	Conditioned	VAPREOTIDE	pops	SET	4	-1.22563	-0.66471	-0.01005	0.872822	1	0.88982	1	0.872822	1	48935	VAPREOTIDE	ENSG00000180616; ENSG00000162009; ENSG00000146950; ENSG00000167580; ENSG00000115353; ENSG00000278195	6
cad	Conditioned	VARDENAFIL	pops	SET	4	0.553747	0.20307	0.0030704	0.290503	0.850581	0.28988	0.840759	0.290503	0.850581	48935	VARDENAFIL	ENSG00000106258; ENSG00000138735; ENSG00000185527; ENSG00000139053	4
cad	Conditioned	VARENICLINE	pops	SET	9	-2.684	-0.92257	-0.020921	0.989991	1	0.99636	1	0.989991	1	48935	VARENICLINE	ENSG00000175344; ENSG00000274542; ENSG00000282088; ENSG00000188266; ENSG00000117971; ENSG00000080644; ENSG00000101204; ENSG00000160716; ENSG00000174282; ENSG00000283868; ENSG00000166664; ENSG00000275917; ENSG00000170175; ENSG00000283946; ENSG00000147434	15
cad	Conditioned	VARESPLADIB	pops	SET	4	-2.16421	-0.96117	-0.014533	0.973655	1	0.98477	1	0.973655	1	48935	VARESPLADIB	ENSG00000188257; ENSG00000127472; ENSG00000069764; ENSG00000276870; ENSG00000100053	5
cad	Conditioned	VARESPLADIBMETHYL	pops	SET	3	-2.44296	-1.1895	-0.015576	0.984237	1	0.99271	1	0.984237	1	48935	VARESPLADIB_METHYL	ENSG00000188257; ENSG00000069764; ENSG00000276870; ENSG00000127472	4
cad	Conditioned	VARGATEF	pops	SET	12	5.05014	1.4	0.036655	0.000291476	0.0570535	2.2314e-07	4.19975e-05	0.000291476	0.0570535	48935	VARGATEF	ENSG00000077782; ENSG00000128052; ENSG00000068078; ENSG00000066468; ENSG00000102755; ENSG00000160867; ENSG00000113721; ENSG00000134853; ENSG00000037280; ENSG00000003402; ENSG00000136943; ENSG00000096696	12
cad	Conditioned	VARLITINIB	pops	SET	2	1.52336	0.77679	0.0083055	0.0892496	0.566096	0.063844	0.406705	0.0892496	0.566096	48935	VARLITINIB	ENSG00000146648; ENSG00000141736	2
cad	Conditioned	VASOPRESSIN	pops	SET	3	-0.301114	-0.19196	-0.0025136	0.59791	1	0.61833	1	0.59791	1	48935	VASOPRESSIN	ENSG00000198049; ENSG00000166148; ENSG00000126895; ENSG00000180914	4
cad	Conditioned	VASOPRESSINTANNATE	pops	SET	2	0.215288	0.16803	0.0017965	0.403647	0.945325	0.41478	0.963782	0.403647	0.945325	48935	VASOPRESSIN_TANNATE	ENSG00000166148; ENSG00000198049; ENSG00000126895	3
cad	Conditioned	VATALANIB	pops	SET	9	6.45701	2.3807	0.053986	1.61645e-05	0.0164794	5.4941e-11	3.78667e-08	1.61645e-05	0.0164794	48935	VATALANIB	ENSG00000113721; ENSG00000127329; ENSG00000134853; ENSG00000157404; ENSG00000182578; ENSG00000102755; ENSG00000037280; ENSG00000128052; ENSG00000146648	9
cad	Conditioned	VB201	pops	SET	3	-0.750571	-0.40124	-0.0052541	0.753869	1	0.77354	1	0.753869	1	48935	VB-201	ENSG00000095303; ENSG00000170458; ENSG00000137462	3
cad	Conditioned	VBY825	pops	SET	6	-0.621173	-0.21851	-0.0040462	0.712437	1	0.73276	1	0.712437	1	48935	VBY-825	ENSG00000170345; ENSG00000110203; ENSG00000174080; ENSG00000164733; ENSG00000285132; ENSG00000135047; ENSG00000163131	7
cad	Conditioned	VCE0043	pops	SET	3	-0.490379	-0.19445	-0.0025462	0.667361	1	0.68806	1	0.667361	1	48935	VCE-004.3	ENSG00000134940; ENSG00000188822; ENSG00000110092	3
cad	Conditioned	VE821	pops	SET	2	0.925995	0.74538	0.0079696	0.19153	0.743632	0.17723	0.68091	0.19153	0.743632	48935	VE-821	ENSG00000175054; ENSG00000085224; ENSG00000117713	3
cad	Conditioned	VE822	pops	SET	5	0.10685	0.053925	0.00091154	0.443417	0.970177	0.45745	0.993533	0.443417	0.970177	48935	VE-822	ENSG00000149311; ENSG00000175054; ENSG00000198793; ENSG00000105851; ENSG00000213864; ENSG00000117713	6
cad	Conditioned	VEBRELTINIB	pops	SET	2	0.0108157	0.0070247	7.5108e-05	0.479375	0.993361	0.49569	1	0.479375	0.993361	48935	VEBRELTINIB	ENSG00000069696; ENSG00000276825; ENSG00000105976	3
cad	Conditioned	VECURONIUM	pops	SET	6	-0.545564	-0.23073	-0.0042725	0.686751	1	0.70732	1	0.686751	1	48935	VECURONIUM	ENSG00000135902; ENSG00000196811; ENSG00000170175; ENSG00000138435; ENSG00000108556; ENSG00000120903; ENSG00000283946	7
cad	Conditioned	VEDOLIZUMAB	pops	SET	2	-1.33032	-0.70825	-0.0075726	0.891799	1	0.90828	1	0.891799	1	48935	VEDOLIZUMAB	ENSG00000115232; ENSG00000139626	2
cad	Conditioned	VEGFHGFTARGETINGDARPINMP0250	pops	SET	2	1.97107	1.5398	0.016464	0.0475507	0.449375	0.024363	0.233729	0.0475507	0.449375	48935	VEGF/HGF-TARGETING_DARPIN_MP0250	ENSG00000019991; ENSG00000112715	2
cad	Conditioned	VELDOREOTIDE	pops	SET	6	-1.18508	-0.52415	-0.0097056	0.864852	1	0.882	1	0.864852	1	48935	VELDOREOTIDE	ENSG00000180616; ENSG00000132671; ENSG00000162009; ENSG00000167580; ENSG00000240583; ENSG00000139874	6
cad	Conditioned	VELIPARIB	pops	SET	10	1.61767	0.50287	0.01202	0.0784537	0.539796	0.052877	0.365729	0.0784537	0.539796	48935	VELIPARIB	ENSG00000139618; ENSG00000129484; ENSG00000291803; ENSG00000143799; ENSG00000117713; ENSG00000149311; ENSG00000167258; ENSG00000012048; ENSG00000175054; ENSG00000134323; ENSG00000041880	11
cad	Conditioned	VELUSETRAG	pops	SET	2	-1.81019	-1.4126	-0.015103	0.950903	1	0.96485	1	0.950903	1	48935	VELUSETRAG	ENSG00000164270; ENSG00000171428	2
cad	Conditioned	VEMURAFENIB	pops	SET	15	2.62822	0.62323	0.018242	0.0176536	0.304368	0.0042953	0.0769951	0.0176536	0.304368	48935	VEMURAFENIB	ENSG00000079432; ENSG00000147889; ENSG00000196712; ENSG00000224470; ENSG00000136238; ENSG00000168769; ENSG00000213281; ENSG00000091513; ENSG00000101972; ENSG00000157764; ENSG00000110395; ENSG00000066923; ENSG00000169032; ENSG00000100146; ENSG00000046889; ENSG00000132155	16
cad	Conditioned	VENETOCLAX	pops	SET	7	-1.4783	-0.49807	-0.0099613	0.914478	1	0.93033	1	0.914478	1	48935	VENETOCLAX	ENSG00000122025; ENSG00000182054; ENSG00000181163; ENSG00000188394; ENSG00000147145; ENSG00000128285; ENSG00000147050; ENSG00000172209; ENSG00000283812; ENSG00000171791	10
cad	Conditioned	VENGLUSTAT	pops	SET	2	-0.452293	-0.2866	-0.0030643	0.653713	1	0.67447	1	0.653713	1	48935	VENGLUSTAT	ENSG00000148154; ENSG00000156413	2
cad	Conditioned	VENLAFAXINE	pops	SET	4	-0.407126	-0.18602	-0.0028126	0.637312	1	0.65804	1	0.637312	1	48935	VENLAFAXINE	ENSG00000103546; ENSG00000108576; ENSG00000149403; ENSG00000148680; ENSG00000125675	5
cad	Conditioned	VEPAFESTINIB	pops	SET	2	-1.88818	-1.3613	-0.014555	0.957086	1	0.97049	1	0.957086	1	48935	VEPAFESTINIB	ENSG00000165731; ENSG00000120899	2
cad	Conditioned	VER246608	pops	SET	3	-0.989567	-0.50747	-0.0066451	0.820649	1	0.8388	1	0.820649	1	48935	VER-246608	ENSG00000067992; ENSG00000005882; ENSG00000004799; ENSG00000168959	4
cad	Conditioned	VER49009	pops	SET	6	0.688994	0.23268	0.0043086	0.251176	0.809418	0.24541	0.782711	0.251176	0.809418	48935	VER-49009	ENSG00000080824; ENSG00000105287; ENSG00000137193; ENSG00000067900; ENSG00000177189; ENSG00000115825; ENSG00000134318	7
cad	Conditioned	VERAPAMIL	pops	SET	30	0.291923	0.050132	0.0020743	0.37644	0.924938	0.38517	0.937819	0.37644	0.924938	48935	VERAPAMIL	ENSG00000175220; ENSG00000221819; ENSG00000089820; ENSG00000152527; ENSG00000182132; ENSG00000198873; ENSG00000153707; ENSG00000198929; ENSG00000165995; ENSG00000067191; ENSG00000167535; ENSG00000145936; ENSG00000125388; ENSG00000182389; ENSG00000182255; ENSG00000157388; ENSG00000151067; ENSG00000102001; ENSG00000081248; ENSG00000141837; ENSG00000148408; ENSG00000285479; ENSG00000006283; ENSG00000100346; ENSG00000160868; ENSG00000143105; ENSG00000104848; ENSG00000055118; ENSG00000187486; ENSG00000102452; ENSG00000183873; ENSG00000164638; ENSG00000108576	33
cad	Conditioned	VERATRIDINE	pops	SET	4	-0.542763	-0.29459	-0.0044542	0.685801	1	0.70635	1	0.685801	1	48935	VERATRIDINE	ENSG00000138376; ENSG00000125124; ENSG00000030110; ENSG00000169432	4
cad	Conditioned	VERICIGUAT	pops	SET	4	2.61431	1.3796	0.02086	0.0180414	0.308153	0.0044737	0.0790898	0.0180414	0.308153	48935	VERICIGUAT	ENSG00000152402; ENSG00000123201; ENSG00000061918; ENSG00000164116; ENSG00000132518	5
cad	Conditioned	VERINURAD	pops	SET	2	-0.504955	-0.2945	-0.0031487	0.672518	1	0.6932	1	0.672518	1	48935	VERINURAD	ENSG00000197891; ENSG00000123080	2
cad	Conditioned	VERLUKAST	pops	SET	2	-1.68098	-1.4288	-0.015277	0.938775	1	0.95361	1	0.938775	1	48935	VERLUKAST	ENSG00000135409; ENSG00000137491	2
cad	Conditioned	VERNAKALANT	pops	SET	6	-0.318128	-0.13327	-0.0024677	0.604263	1	0.6248	1	0.604263	1	48935	VERNAKALANT	ENSG00000130037; ENSG00000055118; ENSG00000120457; ENSG00000162989; ENSG00000171385; ENSG00000183873	6
cad	Conditioned	VEROSUDIL	pops	SET	4	0.478495	0.1918	0.0028999	0.313946	0.874585	0.31615	0.87271	0.313946	0.874585	48935	VEROSUDIL	ENSG00000134318; ENSG00000067900; ENSG00000171793; ENSG00000168925; ENSG00000285346	5
cad	Conditioned	VERUBECESTAT	pops	SET	3	0.135671	0.077638	0.0010166	0.43274	0.963829	0.44604	0.986262	0.43274	0.963829	48935	VERUBECESTAT	ENSG00000186318; ENSG00000131781; ENSG00000122176	3
cad	Conditioned	VERUBULIN	pops	SET	12	-5.52505	-1.5011	-0.039303	0.99997	1	1	1	0.99997	1	48935	VERUBULIN	ENSG00000188229; ENSG00000104833; ENSG00000127824; ENSG00000261456; ENSG00000196230; ENSG00000137267; ENSG00000258947; ENSG00000167552; ENSG00000198033; ENSG00000137285; ENSG00000101162; ENSG00000176014; ENSG00000152086; ENSG00000167553; ENSG00000123416; ENSG00000235067; ENSG00000232575; ENSG00000227739; ENSG00000224156; ENSG00000229684; ENSG00000183311; ENSG00000232421; ENSG00000292120	23
cad	Conditioned	VESAMICOL	pops	SET	2	-1.62472	-1.022	-0.010927	0.932751	1	0.94788	1	0.932751	1	48935	VESAMICOL	ENSG00000129910; ENSG00000187714	2
cad	Conditioned	VESNARINONE	pops	SET	5	1.05605	0.47199	0.0079786	0.163581	0.704592	0.14548	0.621946	0.163581	0.704592	48935	VESNARINONE	ENSG00000135318; ENSG00000137801; ENSG00000026103; ENSG00000172572; ENSG00000055118	5
cad	Conditioned	VIAGENPUMATUCELL	pops	SET	2	1.79278	0.96376	0.010305	0.061399	0.497443	0.036514	0.298399	0.061399	0.497443	48935	VIAGENPUMATUCEL-L	ENSG00000166598; ENSG00000121594	2
cad	Conditioned	VIBEGRON	pops	SET	2	0.236906	0.12204	0.0013048	0.395888	0.938422	0.40637	0.956976	0.395888	0.938422	48935	VIBEGRON	ENSG00000060971; ENSG00000188778	2
cad	Conditioned	VIC1911	pops	SET	2	-0.00398212	-0.0023293	-2.4905e-05	0.48496	0.995232	0.50159	1	0.48496	0.995232	48935	VIC_1911	ENSG00000104529; ENSG00000273594; ENSG00000254772	3
cad	Conditioned	VIDARABINE	pops	SET	2	-1.4223	-0.96752	-0.010345	0.906399	1	0.92252	1	0.906399	1	48935	VIDARABINE	ENSG00000170425; ENSG00000196839	2
cad	Conditioned	VIDUPIPRANT	pops	SET	4	0.633587	0.30575	0.0046229	0.266805	0.825443	0.26318	0.807851	0.266805	0.825443	48935	VIDUPIPRANT	ENSG00000183134; ENSG00000168229; ENSG00000084674; ENSG00000291544; ENSG00000111701	5
cad	Conditioned	VIGABATRIN	pops	SET	3	-1.08091	-0.60144	-0.0078756	0.842468	1	0.86012	1	0.842468	1	48935	VIGABATRIN	ENSG00000183044; ENSG00000184984; ENSG00000204681; ENSG00000237051; ENSG00000232632; ENSG00000237112; ENSG00000232569; ENSG00000206466; ENSG00000206511; ENSG00000101438	10
cad	Conditioned	VILANTEROL	pops	SET	2	0.477965	0.37255	0.0039833	0.31411	0.874835	0.31634	0.872933	0.31411	0.874835	48935	VILANTEROL	ENSG00000169252; ENSG00000159842; ENSG00000278741; ENSG00000276016	4
cad	Conditioned	VILAZODONE	pops	SET	7	-1.36529	-0.47194	-0.0094388	0.897568	1	0.91391	1	0.897568	1	48935	VILAZODONE	ENSG00000108576; ENSG00000178394; ENSG00000149295; ENSG00000151577; ENSG00000196639; ENSG00000164270; ENSG00000171428	7
cad	Conditioned	VILDAGLIPTIN	pops	SET	6	0.16288	0.075415	0.0013965	0.422758	0.9571	0.43531	0.977196	0.422758	0.9571	48935	VILDAGLIPTIN	ENSG00000053918; ENSG00000282076; ENSG00000197635; ENSG00000136877; ENSG00000111199; ENSG00000196730; ENSG00000171051	7
cad	Conditioned	VILOXAZINE	pops	SET	2	-0.319783	-0.2356	-0.0025191	0.604874	1	0.62543	1	0.604874	1	48935	VILOXAZINE	ENSG00000134538; ENSG00000103546	2
cad	Conditioned	VIMSELTINIB	pops	SET	4	0.326015	0.17092	0.0025842	0.364613	0.913538	0.37221	0.926069	0.364613	0.913538	48935	VIMSELTINIB	ENSG00000182578; ENSG00000197635; ENSG00000143196; ENSG00000188641	4
cad	Conditioned	VINBLASTINE	pops	SET	23	-3.22215	-0.61063	-0.022127	0.996476	1	0.99936	1	0.996476	1	48935	VINBLASTINE	ENSG00000111641; ENSG00000170893; ENSG00000005471; ENSG00000006638; ENSG00000087494; ENSG00000135346; ENSG00000075886; ENSG00000261456; ENSG00000176014; ENSG00000101162; ENSG00000104833; ENSG00000167552; ENSG00000137285; ENSG00000188229; ENSG00000127824; ENSG00000123416; ENSG00000137267; ENSG00000196230; ENSG00000167553; ENSG00000198033; ENSG00000152086; ENSG00000258947; ENSG00000177606; ENSG00000235067; ENSG00000232575; ENSG00000227739; ENSG00000224156; ENSG00000229684; ENSG00000183311; ENSG00000232421; ENSG00000108423; ENSG00000074935; ENSG00000131462; ENSG00000292120	34
cad	Conditioned	VINBURNINE	pops	SET	7	-1.06669	-0.32597	-0.0065195	0.839207	1	0.85694	1	0.839207	1	48935	VINBURNINE	ENSG00000127837; ENSG00000090861; ENSG00000129673; ENSG00000168539; ENSG00000181072; ENSG00000133019; ENSG00000180720	7
cad	Conditioned	VINCAMINE	pops	SET	4	-0.965869	-0.46863	-0.0070857	0.814587	1	0.83294	1	0.814587	1	48935	VINCAMINE	ENSG00000168539; ENSG00000181072; ENSG00000133019; ENSG00000180720	4
cad	Conditioned	VINCRISTINE	pops	SET	33	-1.3661	-0.21635	-0.0093882	0.8977	1	0.91404	1	0.8977	1	48935	VINCRISTINE	ENSG00000075142; ENSG00000115758; ENSG00000005471; ENSG00000283699; ENSG00000017797; ENSG00000100344; ENSG00000107562; ENSG00000185942; ENSG00000042493; ENSG00000116984; ENSG00000169136; ENSG00000266518; ENSG00000136522; ENSG00000128340; ENSG00000100473; ENSG00000051523; ENSG00000196562; ENSG00000140320; ENSG00000243955; ENSG00000132740; ENSG00000100365; ENSG00000275990; ENSG00000264720; ENSG00000278038; ENSG00000167323; ENSG00000054654; ENSG00000104833; ENSG00000152086; ENSG00000123416; ENSG00000261456; ENSG00000127824; ENSG00000258947; ENSG00000198033; ENSG00000167552; ENSG00000196230; ENSG00000101162; ENSG00000137267; ENSG00000176014; ENSG00000188229; ENSG00000167553; ENSG00000137285; ENSG00000235067; ENSG00000232575; ENSG00000227739; ENSG00000224156; ENSG00000229684; ENSG00000183311; ENSG00000232421; ENSG00000169297; ENSG00000292120	50
cad	Conditioned	VINFLUNINE	pops	SET	12	-5.52505	-1.5011	-0.039303	0.99997	1	1	1	0.99997	1	48935	VINFLUNINE	ENSG00000176014; ENSG00000167552; ENSG00000258947; ENSG00000261456; ENSG00000152086; ENSG00000104833; ENSG00000137267; ENSG00000123416; ENSG00000198033; ENSG00000188229; ENSG00000127824; ENSG00000101162; ENSG00000137285; ENSG00000167553; ENSG00000196230; ENSG00000235067; ENSG00000232575; ENSG00000227739; ENSG00000224156; ENSG00000229684; ENSG00000183311; ENSG00000232421; ENSG00000292120	23
cad	Conditioned	VINORELBINE	pops	SET	17	-4.7925	-1.0971	-0.034185	0.999821	1	1	1	0.999821	1	48935	VINORELBINE	ENSG00000075886; ENSG00000117632; ENSG00000073050; ENSG00000127616; ENSG00000152086; ENSG00000101162; ENSG00000196230; ENSG00000176014; ENSG00000188229; ENSG00000261456; ENSG00000198033; ENSG00000137285; ENSG00000167552; ENSG00000123416; ENSG00000258947; ENSG00000137267; ENSG00000104833; ENSG00000127824; ENSG00000167553; ENSG00000292120; ENSG00000235067; ENSG00000232575; ENSG00000227739; ENSG00000224156; ENSG00000229684; ENSG00000183311; ENSG00000232421; ENSG00000177606	28
cad	Conditioned	VINPOCETINE	pops	SET	4	0.811845	0.31049	0.0046946	0.218822	0.774809	0.20844	0.731813	0.218822	0.774809	48935	VINPOCETINE	ENSG00000171812; ENSG00000114270; ENSG00000115252; ENSG00000154678	4
cad	Conditioned	VIOMYCIN	pops	SET	2	-0.304055	-0.1762	-0.0018839	0.599033	1	0.61945	1	0.599033	1	48935	VIOMYCIN	ENSG00000168028; ENSG00000171421	2
cad	Conditioned	VIP	pops	SET	5	-0.570689	-0.30642	-0.0051797	0.695409	1	0.71589	1	0.695409	1	48935	VIP	ENSG00000078549; ENSG00000095139; ENSG00000080293; ENSG00000114812; ENSG00000106018	5
cad	Conditioned	VIPADENANT	pops	SET	3	1.29797	0.56842	0.0074432	0.120372	0.630938	0.09716	0.508179	0.120372	0.630938	48935	VIPADENANT	ENSG00000128271; ENSG00000163485; ENSG00000170425; ENSG00000282608	4
cad	Conditioned	VIRULIZIN	pops	SET	2	-0.67001	-0.47026	-0.005028	0.728474	1	0.74857	1	0.728474	1	48935	VIRULIZIN	ENSG00000113302; ENSG00000168811	2
cad	Conditioned	VISILIZUMAB	pops	SET	5	-2.93928	-1.3337	-0.022544	0.99385	1	0.99835	1	0.99385	1	48935	VISILIZUMAB	ENSG00000198851; ENSG00000163599; ENSG00000160255; ENSG00000160654; ENSG00000167286	5
cad	Conditioned	VISMODEGIB	pops	SET	4	0.532052	0.28253	0.0042718	0.297147	0.856742	0.29735	0.849868	0.297147	0.856742	48935	VISMODEGIB	ENSG00000185920; ENSG00000128602; ENSG00000108839; ENSG00000164690	4
cad	Conditioned	VISNAGIN	pops	SET	2	1.26278	0.88316	0.0094427	0.126008	0.640962	0.10334	0.52417	0.126008	0.640962	48935	VISNAGIN	ENSG00000165029; ENSG00000167972	2
cad	Conditioned	VITAMINAPALMITATE	pops	SET	2	0.804509	0.45252	0.0048383	0.220665	0.777131	0.21056	0.734985	0.220665	0.777131	48935	VITAMIN_A_PALMITATE	ENSG00000122852; ENSG00000265203; ENSG00000136244	3
cad	Conditioned	VITAMINB12	pops	SET	5	-0.144667	-0.062088	-0.0010495	0.538632	1	0.55751	1	0.538632	1	48935	VITAMIN_B12	ENSG00000124275; ENSG00000124713; ENSG00000228716; ENSG00000204305; ENSG00000229058; ENSG00000234729; ENSG00000231268; ENSG00000230514; ENSG00000206320; ENSG00000237405; ENSG00000177000; ENSG00000134827	12
cad	Conditioned	VITAMINB2	pops	SET	3	-1.12882	-0.6482	-0.008488	0.85308	1	0.8705	1	0.85308	1	48935	VITAMIN_B2	ENSG00000012048; ENSG00000090013; ENSG00000135002	3
cad	Conditioned	VITAMINB6	pops	SET	6	0.242436	0.082712	0.0015316	0.393913	0.937454	0.40422	0.955534	0.393913	0.937454	48935	VITAMIN_B6	ENSG00000198400; ENSG00000160200; ENSG00000110799; ENSG00000257017; ENSG00000232810; ENSG00000204490; ENSG00000228321; ENSG00000228849; ENSG00000228978; ENSG00000223952; ENSG00000230108; ENSG00000206439; ENSG00000132437; ENSG00000160209	14
cad	Conditioned	VITAMIND	pops	SET	12	-1.56974	-0.44783	-0.011725	0.926306	1	0.94175	1	0.926306	1	48935	VITAMIN_D	ENSG00000076662; ENSG00000106278; ENSG00000115263; ENSG00000100292; ENSG00000165949; ENSG00000275214; ENSG00000145321; ENSG00000102174; ENSG00000242252; ENSG00000036828; ENSG00000019186; ENSG00000115594; ENSG00000137947; ENSG00000111424	14
cad	Conditioned	VITAMINE	pops	SET	27	2.88539	0.48362	0.018985	0.011774	0.259635	0.0019568	0.045277	0.011774	0.259635	48935	VITAMIN_E	ENSG00000152266; ENSG00000006451; ENSG00000180176; ENSG00000182871; ENSG00000292234; ENSG00000147437; ENSG00000100979; ENSG00000196611; ENSG00000104687; ENSG00000128272; ENSG00000012779; ENSG00000275565; ENSG00000065357; ENSG00000144852; ENSG00000113575; ENSG00000104695; ENSG00000154229; ENSG00000166501; ENSG00000100003; ENSG00000100012; ENSG00000133488; ENSG00000107643; ENSG00000084207; ENSG00000118523; ENSG00000084674; ENSG00000291544; ENSG00000175197; ENSG00000073050; ENSG00000180871; ENSG00000105329	30
cad	Conditioned	VITAMINK	pops	SET	7	-0.975654	-0.29816	-0.0059632	0.817095	1	0.83538	1	0.817095	1	48935	VITAMIN_K	ENSG00000115486; ENSG00000026103; ENSG00000152266; ENSG00000186115; ENSG00000100448; ENSG00000136244; ENSG00000042286	7
cad	Conditioned	VIXARELIMAB	pops	SET	2	-0.0548385	-0.031944	-0.00034154	0.504343	1	0.52187	1	0.504343	1	48935	VIXARELIMAB	ENSG00000204671; ENSG00000145623	2
cad	Conditioned	VLX600	pops	SET	2	-1.37558	-0.59535	-0.0063655	0.899204	1	0.91551	1	0.899204	1	48935	VLX600	ENSG00000141510; ENSG00000101557	2
cad	Conditioned	VMIPII	pops	SET	3	0.0602989	0.031306	0.00040994	0.460732	0.98123	0.47596	1	0.460732	0.98123	48935	VMIP-II	ENSG00000107796; ENSG00000143632; ENSG00000184009; ENSG00000291420	4
cad	Conditioned	VOACANGINE	pops	SET	2	-1.4594	-1.0927	-0.011684	0.911814	1	0.92777	1	0.911814	1	48935	VOACANGINE	ENSG00000104321; ENSG00000196689	2
cad	Conditioned	VOCIPROTAFIB	pops	SET	2	-1.60262	-1.0218	-0.010926	0.930215	1	0.94549	1	0.930215	1	48935	VOCIPROTAFIB	ENSG00000133703; ENSG00000106006	2
cad	Conditioned	VOCLOSPORIN	pops	SET	5	-1.1913	-0.5036	-0.0085129	0.866107	1	0.88323	1	0.866107	1	48935	VOCLOSPORIN	ENSG00000138814; ENSG00000107758; ENSG00000120910; ENSG00000196262; ENSG00000064300	5
cad	Conditioned	VODOBATINIB	pops	SET	3	1.69634	1.0719	0.014036	0.0703561	0.521323	0.044915	0.336457	0.0703561	0.521323	48935	VODOBATINIB	ENSG00000197122; ENSG00000291971; ENSG00000097007; ENSG00000186716	4
cad	Conditioned	VOFOPITANT	pops	SET	2	-2.92425	-2.159	-0.023084	0.993672	1	0.99827	1	0.993672	1	48935	VOFOPITANT	ENSG00000115353; ENSG00000165272	2
cad	Conditioned	VOGLIBOSE	pops	SET	3	-0.198713	-0.12169	-0.0015934	0.559191	1	0.57875	1	0.559191	1	48935	VOGLIBOSE	ENSG00000257335; ENSG00000282607; ENSG00000257743; ENSG00000278563; ENSG00000171298; ENSG00000291507; ENSG00000090402	7
cad	Conditioned	VOLANESORSEN	pops	SET	2	0.00747093	0.0042142	4.5058e-05	0.480632	0.993785	0.49702	1	0.480632	0.993785	48935	VOLANESORSEN	ENSG00000114200; ENSG00000110245	2
cad	Conditioned	VOLASERTIB	pops	SET	5	0.288474	0.12945	0.0021882	0.377635	0.925999	0.3865	0.939357	0.377635	0.925999	48935	VOLASERTIB	ENSG00000140464; ENSG00000166851; ENSG00000165731; ENSG00000143924; ENSG00000163586	5
cad	Conditioned	VOLINANSERIN	pops	SET	3	-0.386271	-0.26791	-0.0035081	0.629631	1	0.65035	1	0.629631	1	48935	VOLINANSERIN	ENSG00000102468; ENSG00000147246; ENSG00000135914; ENSG00000055118	4
cad	Conditioned	VOLOCIXIMAB	pops	SET	4	6.16227	2.432	0.036772	3.36675e-05	0.0238771	3.6678e-10	1.99426e-07	3.36675e-05	0.0238771	48935	VOLOCIXIMAB	ENSG00000138448; ENSG00000150093; ENSG00000111816; ENSG00000161638	4
cad	Conditioned	VOLVALERENALD	pops	SET	2	1.08584	0.66775	0.0071396	0.157667	0.695107	0.13878	0.607496	0.157667	0.695107	48935	VOLVALERENAL_D	ENSG00000102882; ENSG00000100030	2
cad	Conditioned	VONOPRAZAN	pops	SET	2	-1.0957	-0.68697	-0.0073451	0.845782	1	0.86339	1	0.845782	1	48935	VONOPRAZAN	ENSG00000105675; ENSG00000186009	2
cad	Conditioned	VONWILLEBRANDFACTOR	pops	SET	2	2.92662	2.1302	0.022776	0.0110183	0.255185	0.0017155	0.041579	0.0110183	0.255185	48935	VON_WILLEBRAND_FACTOR	ENSG00000101981; ENSG00000185010; ENSG00000110799; ENSG00000126218	4
cad	Conditioned	VORAPAXAR	pops	SET	4	0.652962	0.34718	0.0052493	0.261252	0.818881	0.2569	0.798246	0.261252	0.818881	48935	VORAPAXAR	ENSG00000181104; ENSG00000127533; ENSG00000189058; ENSG00000164220	4
cad	Conditioned	VORASIDENIB	pops	SET	3	-0.133944	-0.07666	-0.0010038	0.534519	1	0.55328	1	0.534519	1	48935	VORASIDENIB	ENSG00000182054; ENSG00000138413; ENSG00000177885	3
cad	Conditioned	VORICONAZOLE	pops	SET	13	1.00431	0.24924	0.0067921	0.174297	0.721131	0.15762	0.647727	0.174297	0.721131	48935	VORICONAZOLE	ENSG00000173039; ENSG00000197408; ENSG00000118777; ENSG00000111700; ENSG00000023839; ENSG00000007933; ENSG00000127948; ENSG00000137491; ENSG00000165841; ENSG00000138109; ENSG00000160868; ENSG00000106258; ENSG00000095303	13
cad	Conditioned	VORINOSTAT	pops	SET	12	3.13203	0.82839	0.021689	0.00791422	0.230762	0.00086961	0.0262034	0.00791422	0.230762	48935	VORINOSTAT	ENSG00000061273; ENSG00000163517; ENSG00000108840; ENSG00000196591; ENSG00000171720; ENSG00000068024; ENSG00000116478; ENSG00000094631; ENSG00000147099; ENSG00000048052; ENSG00000100429; ENSG00000197888; ENSG00000111642; ENSG00000137507	14
cad	Conditioned	VORSETUZUMABMAFODOTIN	pops	SET	13	-5.57176	-1.4705	-0.040072	0.999974	1	1	1	0.999974	1	48935	VORSETUZUMAB_MAFODOTIN	ENSG00000125726; ENSG00000167553; ENSG00000123416; ENSG00000101162; ENSG00000167552; ENSG00000261456; ENSG00000176014; ENSG00000196230; ENSG00000152086; ENSG00000188229; ENSG00000198033; ENSG00000127824; ENSG00000104833; ENSG00000137285; ENSG00000137267; ENSG00000258947; ENSG00000235067; ENSG00000232575; ENSG00000227739; ENSG00000224156; ENSG00000229684; ENSG00000183311; ENSG00000232421; ENSG00000292120	24
cad	Conditioned	VORTIOXETINE	pops	SET	8	-1.36896	-0.46687	-0.0099819	0.898151	1	0.91449	1	0.898151	1	48935	VORTIOXETINE	ENSG00000108576; ENSG00000178394; ENSG00000166736; ENSG00000135312; ENSG00000102468; ENSG00000147246; ENSG00000157219; ENSG00000158748; ENSG00000148680	9
cad	Conditioned	VORUCICLIB	pops	SET	6	0.789653	0.24131	0.0044684	0.224416	0.780573	0.21487	0.741339	0.224416	0.780573	48935	VORUCICLIB	ENSG00000143420; ENSG00000102119; ENSG00000160113; ENSG00000111450; ENSG00000163435; ENSG00000187840; ENSG00000135446	7
cad	Conditioned	VOSAROXIN	pops	SET	2	1.72955	1.0827	0.011577	0.0671475	0.513767	0.041858	0.322469	0.0671475	0.513767	48935	VOSAROXIN	ENSG00000077097; ENSG00000131747	2
cad	Conditioned	VOSORITIDE	pops	SET	3	0.353191	0.14822	0.0019409	0.355261	0.908128	0.36197	0.917202	0.355261	0.908128	48935	VOSORITIDE	ENSG00000159899; ENSG00000163273; ENSG00000108813	3
cad	Conditioned	VOXELOTOR	pops	SET	6	-3.94554	-1.223	-0.022646	0.99915	1	0.99996	1	0.99915	1	48935	VOXELOTOR	ENSG00000244734; ENSG00000188536; ENSG00000206172; ENSG00000107968; ENSG00000111775; ENSG00000241563	6
cad	Conditioned	VOXILAPREVIR	pops	SET	2	-0.0298772	-0.02913	-0.00031146	0.494798	1	0.51192	1	0.494798	1	48935	VOXILAPREVIR	ENSG00000197110; ENSG00000291876; ENSG00000272395; ENSG00000292250; ENSG00000133703	5
cad	Conditioned	VP20629	pops	SET	2	-1.13166	-0.82206	-0.0087894	0.853701	1	0.8711	1	0.853701	1	48935	VP-20629	ENSG00000188784; ENSG00000123643	2
cad	Conditioned	VPC03090P	pops	SET	2	0.468289	0.40618	0.0043429	0.317185	0.878161	0.31979	0.877537	0.317185	0.878161	48935	VPC03090-P	ENSG00000145020; ENSG00000174876; ENSG00000243480; ENSG00000187733	4
cad	Conditioned	VPC32179	pops	SET	2	-0.841942	-0.64534	-0.0068999	0.780886	1	0.80008	1	0.780886	1	48935	VPC32179	ENSG00000136717; ENSG00000133805	2
cad	Conditioned	VPC32183	pops	SET	2	-0.841942	-0.64534	-0.0068999	0.780886	1	0.80008	1	0.780886	1	48935	VPC32183	ENSG00000133805; ENSG00000136717	2
cad	Conditioned	VPC44116	pops	SET	2	0.468289	0.40618	0.0043429	0.317185	0.878161	0.31979	0.877537	0.317185	0.878161	48935	VPC44116	ENSG00000145020; ENSG00000174876; ENSG00000243480	3
cad	Conditioned	VS4718	pops	SET	2	0.751813	0.56183	0.006007	0.234199	0.792025	0.22609	0.758516	0.234199	0.792025	48935	VS-4718	ENSG00000169398; ENSG00000151726	2
cad	Conditioned	VS5584	pops	SET	10	0.847181	0.25135	0.0060079	0.210115	0.766368	0.19846	0.718582	0.210115	0.766368	48935	VS-5584	ENSG00000105379; ENSG00000171608; ENSG00000051382; ENSG00000198793; ENSG00000117461; ENSG00000121879; ENSG00000105647; ENSG00000141506; ENSG00000105851; ENSG00000145675	10
cad	Conditioned	VTX11E	pops	SET	5	0.814909	0.29921	0.0050578	0.21807	0.773734	0.20757	0.730488	0.21807	0.773734	48935	VTX-11E	ENSG00000161960; ENSG00000044115; ENSG00000104529; ENSG00000273594; ENSG00000169032; ENSG00000157764	6
cad	Conditioned	VU0001171	pops	SET	2	0.708625	0.51364	0.0054918	0.245821	0.80547	0.23928	0.775385	0.245821	0.80547	48935	VU0001171	ENSG00000005022; ENSG00000161800; ENSG00000171298; ENSG00000291507	4
cad	Conditioned	VU0010010	pops	SET	2	0.591222	0.27386	0.0029281	0.279207	0.83992	0.27719	0.825428	0.279207	0.83992	48935	VU0010010	ENSG00000180720; ENSG00000090861	2
cad	Conditioned	VU0119498	pops	SET	2	-2.11046	-1.0539	-0.011268	0.971015	1	0.98258	1	0.971015	1	48935	VU0119498	ENSG00000129673; ENSG00000184984	2
cad	Conditioned	VU0240551	pops	SET	2	-1.12781	-0.6791	-0.007261	0.852867	1	0.87029	1	0.852867	1	48935	VU0240551	ENSG00000019582; ENSG00000124140	2
cad	Conditioned	VU0364739	pops	SET	2	0.639022	0.34042	0.0036398	0.26523	0.823596	0.26141	0.805274	0.26523	0.823596	48935	VU0364739	ENSG00000129219; ENSG00000124207	2
cad	Conditioned	VU0364770	pops	SET	2	-1.46313	-1.1062	-0.011827	0.912345	1	0.92827	1	0.912345	1	48935	VU0364770	ENSG00000005022; ENSG00000124493; ENSG00000113262	3
cad	Conditioned	VU0422288	pops	SET	2	-2.47224	-1.9013	-0.020329	0.985087	1	0.99328	1	0.985087	1	48935	VU0422288	ENSG00000179603; ENSG00000198822	2
cad	Conditioned	VUF10166	pops	SET	2	-1.61334	-1.2465	-0.013327	0.931458	1	0.94665	1	0.931458	1	48935	VUF10166	ENSG00000166736; ENSG00000149305	2
cad	Conditioned	VULOLISIB	pops	SET	2	-0.78462	-0.57271	-0.0061234	0.764196	1	0.78366	1	0.764196	1	48935	VULOLISIB	ENSG00000198734; ENSG00000057593	2
cad	Conditioned	VUPANORSEN	pops	SET	2	1.27578	0.80999	0.0086604	0.123888	0.637908	0.10103	0.51876	0.123888	0.637908	48935	VUPANORSEN	ENSG00000132855; ENSG00000141505	2
cad	Conditioned	VUPANORSENSODIUM	pops	SET	2	1.27578	0.80999	0.0086604	0.123888	0.637908	0.10103	0.51876	0.123888	0.637908	48935	VUPANORSEN_SODIUM	ENSG00000141505; ENSG00000132855	2
cad	Conditioned	VX702	pops	SET	11	2.59873	0.73162	0.018341	0.0184816	0.310682	0.0046832	0.0814112	0.0184816	0.310682	48935	VX-702	ENSG00000112062; ENSG00000185386; ENSG00000115825; ENSG00000156711; ENSG00000188130; ENSG00000168036; ENSG00000198561; ENSG00000105287; ENSG00000067900; ENSG00000125538; ENSG00000136244; ENSG00000232810; ENSG00000204490; ENSG00000228321; ENSG00000228849; ENSG00000228978; ENSG00000223952; ENSG00000230108; ENSG00000206439	19
cad	Conditioned	VX745	pops	SET	6	0.017348	0.0068587	0.000127	0.476906	0.991988	0.49308	1	0.476906	0.991988	48935	VX-745	ENSG00000185386; ENSG00000188130; ENSG00000112062; ENSG00000047936; ENSG00000108984; ENSG00000198561	6
cad	Conditioned	W54011	pops	SET	2	-0.714433	-0.51995	-0.0055593	0.742596	1	0.76252	1	0.742596	1	48935	W54011	ENSG00000076555; ENSG00000197405	2
cad	Conditioned	WARFARIN	pops	SET	21	2.20373	0.41992	0.014541	0.0337456	0.393763	0.01378	0.163989	0.0337456	0.393763	48935	WARFARIN	ENSG00000167397; ENSG00000183087; ENSG00000110799; ENSG00000160870; ENSG00000101076; ENSG00000151006; ENSG00000123384; ENSG00000069869; ENSG00000108242; ENSG00000163406; ENSG00000196715; ENSG00000103496; ENSG00000132693; ENSG00000100523; ENSG00000099365; ENSG00000094963; ENSG00000198363; ENSG00000135333; ENSG00000184500; ENSG00000137441; ENSG00000115718	21
cad	Conditioned	WAY200070	pops	SET	4	-0.965353	-0.35246	-0.0053292	0.814454	1	0.83281	1	0.814454	1	48935	WAY200070	ENSG00000140009; ENSG00000141736; ENSG00000065361; ENSG00000178568	4
cad	Conditioned	WAY207024	pops	SET	3	-0.420282	-0.26163	-0.003426	0.642087	1	0.66286	1	0.642087	1	48935	WAY-207024	ENSG00000109163; ENSG00000113749; ENSG00000075073	3
cad	Conditioned	WAY208466	pops	SET	4	-1.43284	-0.67309	-0.010177	0.907972	1	0.92404	1	0.907972	1	48935	WAY-208466	ENSG00000149295; ENSG00000102468; ENSG00000147246; ENSG00000158748; ENSG00000148680	5
cad	Conditioned	WAY213613	pops	SET	2	0.64773	0.48982	0.0052371	0.262737	0.820908	0.25859	0.800538	0.262737	0.820908	48935	WAY-213613	ENSG00000102924; ENSG00000110436	2
cad	Conditioned	WB4101	pops	SET	9	-0.709544	-0.24905	-0.0056476	0.741049	1	0.761	1	0.741049	1	48935	WB_4101	ENSG00000143322; ENSG00000131269; ENSG00000198691; ENSG00000002726; ENSG00000204574; ENSG00000236149; ENSG00000231129; ENSG00000232169; ENSG00000236342; ENSG00000225989; ENSG00000206490; ENSG00000120907; ENSG00000170214; ENSG00000171873; ENSG00000150594; ENSG00000274286; ENSG00000184160; ENSG00000178394	18
cad	Conditioned	WEDELOLACTONE	pops	SET	4	0.219615	0.094026	0.0014217	0.402101	0.943868	0.41309	0.962462	0.402101	0.943868	48935	WEDELOLACTONE	ENSG00000067955; ENSG00000100906; ENSG00000159228; ENSG00000102882	4
cad	Conditioned	WH4023	pops	SET	4	-1.25264	-0.53058	-0.0080223	0.877931	1	0.89482	1	0.877931	1	48935	WH-4-023	ENSG00000120915; ENSG00000149534; ENSG00000182866; ENSG00000197122; ENSG00000291971	5
cad	Conditioned	WHIP154	pops	SET	4	1.8307	1.0048	0.015193	0.0582036	0.486621	0.033578	0.284338	0.0582036	0.486621	48935	WHI-P154	ENSG00000146648; ENSG00000162434; ENSG00000096968; ENSG00000105639	4
cad	Conditioned	WIN51708	pops	SET	3	-0.589581	-0.23177	-0.0030349	0.701843	1	0.72226	1	0.701843	1	48935	WIN_51,708	ENSG00000129673; ENSG00000090861; ENSG00000127837	3
cad	Conditioned	WIN552122	pops	SET	3	-3.26074	-1.5766	-0.020645	0.996732	1	0.99944	1	0.996732	1	48935	WIN55212-2	ENSG00000188822; ENSG00000101958; ENSG00000145888; ENSG00000118432	4
cad	Conditioned	WITHAFERINA	pops	SET	9	-0.156764	-0.048285	-0.0010949	0.543249	1	0.56228	1	0.543249	1	48935	WITHAFERIN_A	ENSG00000166483; ENSG00000149554; ENSG00000102882; ENSG00000183765; ENSG00000111087; ENSG00000170312; ENSG00000158402; ENSG00000164305; ENSG00000182718	9
cad	Conditioned	WKYMVM	pops	SET	3	-0.766481	-0.32682	-0.0042796	0.75873	1	0.7783	1	0.75873	1	48935	WKYMVM	ENSG00000072210; ENSG00000132746; ENSG00000143149	3
cad	Conditioned	WNN0109C011	pops	SET	2	-0.744117	-0.3681	-0.0039357	0.751871	1	0.77159	1	0.751871	1	48935	WNN0109-C011	ENSG00000198931; ENSG00000142515	2
cad	Conditioned	WNY0824	pops	SET	5	0.769316	0.38942	0.0065827	0.22959	0.78639	0.22086	0.751634	0.22959	0.78639	48935	WNY0824	ENSG00000143590; ENSG00000001084; ENSG00000163586; ENSG00000169925; ENSG00000243364	5
cad	Conditioned	WORTMANNIN	pops	SET	21	2.41086	0.49618	0.017181	0.0246637	0.348414	0.0079619	0.115719	0.0246637	0.348414	48935	WORTMANNIN	ENSG00000105379; ENSG00000136935; ENSG00000181104; ENSG00000173846; ENSG00000145632; ENSG00000111361; ENSG00000106688; ENSG00000019991; ENSG00000099331; ENSG00000181856; ENSG00000288174; ENSG00000111725; ENSG00000116717; ENSG00000118785; ENSG00000241973; ENSG00000143393; ENSG00000121879; ENSG00000171608; ENSG00000105851; ENSG00000145675; ENSG00000166851; ENSG00000253729	22
cad	Conditioned	WP1066	pops	SET	3	-0.225233	-0.10838	-0.0014191	0.569232	1	0.5891	1	0.569232	1	48935	WP1066	ENSG00000123191; ENSG00000250361; ENSG00000168610	3
cad	Conditioned	WP1130	pops	SET	3	-2.44722	-0.93643	-0.012262	0.984355	1	0.9928	1	0.984355	1	48935	WP1130	ENSG00000096968; ENSG00000116750; ENSG00000101557; ENSG00000124486	4
cad	Conditioned	WR243246	pops	SET	2	1.33477	0.7723	0.0082574	0.114743	0.621344	0.090986	0.491001	0.114743	0.621344	48935		ENSG00000168067; ENSG00000113240	2
cad	Conditioned	WRWWWW	pops	SET	2	-0.190478	-0.095083	-0.0010166	0.556037	1	0.57553	1	0.556037	1	48935	WRWWWW	ENSG00000143149; ENSG00000072210	2
cad	Conditioned	WWL123	pops	SET	2	-0.780776	-0.45716	-0.004888	0.763032	1	0.78253	1	0.763032	1	48935	WWL123	ENSG00000163739; ENSG00000163686	2
cad	Conditioned	WX037	pops	SET	8	1.03257	0.33578	0.007179	0.168366	0.711699	0.15091	0.632367	0.168366	0.711699	48935	WX-037	ENSG00000105647; ENSG00000141506; ENSG00000117461; ENSG00000145675; ENSG00000051382; ENSG00000105851; ENSG00000171608; ENSG00000121879	8
cad	Conditioned	WX554	pops	SET	7	1.10145	0.4017	0.0080341	0.154625	0.690511	0.13536	0.60052	0.154625	0.690511	48935	WX-554	ENSG00000126934; ENSG00000137764; ENSG00000108984; ENSG00000034152; ENSG00000169032; ENSG00000076984; ENSG00000065559	7
cad	Conditioned	WXFL10203614	pops	SET	2	-0.313056	-0.24383	-0.002607	0.602385	1	0.62288	1	0.602385	1	48935	WXFL10203614	ENSG00000133216; ENSG00000154928	2
cad	Conditioned	WYE354	pops	SET	2	-0.231463	-0.16748	-0.0017907	0.571595	1	0.59152	1	0.571595	1	48935	WYE-354	ENSG00000105379; ENSG00000198793	2
cad	Conditioned	WZ4002	pops	SET	5	0.235496	0.093247	0.0015763	0.396384	0.938961	0.40691	0.957315	0.396384	0.938961	48935	WZ4002	ENSG00000125266; ENSG00000070886; ENSG00000074590; ENSG00000146648; ENSG00000141736	5
cad	Conditioned	WZ4003	pops	SET	3	-0.133219	-0.058699	-0.00076864	0.53425	1	0.55299	1	0.53425	1	48935	WZ4003	ENSG00000182944; ENSG00000074590; ENSG00000163545	3
cad	Conditioned	X396	pops	SET	4	0.438781	0.21667	0.003276	0.326719	0.886277	0.33041	0.88717	0.326719	0.886277	48935	X-396	ENSG00000171094; ENSG00000113070; ENSG00000069696; ENSG00000276825; ENSG00000143924	5
cad	Conditioned	X82	pops	SET	5	5.56332	2.7159	0.045909	0.000110886	0.0391623	1.3457e-08	4.08305e-06	0.000110886	0.0391623	48935	X-82	ENSG00000037280; ENSG00000113721; ENSG00000102755; ENSG00000128052; ENSG00000134853	5
cad	Conditioned	XAMOTEROL	pops	SET	2	0.596255	0.45375	0.0048515	0.277727	0.83825	0.27551	0.823635	0.277727	0.83825	48935	XAMOTEROL	ENSG00000175164; ENSG00000281879; ENSG00000043591; ENSG00000161800	4
cad	Conditioned	XANOMELINE	pops	SET	14	-2.88472	-0.78398	-0.02217	0.993181	1	0.99804	1	0.993181	1	48935	XANOMELINE	ENSG00000180720; ENSG00000168539; ENSG00000181072; ENSG00000133019; ENSG00000184984; ENSG00000178394; ENSG00000135312; ENSG00000179546; ENSG00000168830; ENSG00000179097; ENSG00000102468; ENSG00000135914; ENSG00000147246; ENSG00000158748; ENSG00000148680	15
cad	Conditioned	XANTHOANGELOLB	pops	SET	4	0.161397	0.07213	0.0010906	0.423289	0.957238	0.43589	0.977444	0.423289	0.957238	48935	XANTHOANGELOL_B	ENSG00000164305; ENSG00000138468; ENSG00000166192; ENSG00000112701	4
cad	Conditioned	XANTHOHUMOL	pops	SET	5	-0.314535	-0.13603	-0.0022994	0.602931	1	0.62344	1	0.602931	1	48935	XANTHOHUMOL	ENSG00000185386; ENSG00000112062; ENSG00000188130; ENSG00000102882; ENSG00000156711	5
cad	Conditioned	XAV939	pops	SET	2	0.789794	0.57959	0.006197	0.224381	0.780573	0.21483	0.741271	0.224381	0.780573	48935	XAV-939	ENSG00000173273; ENSG00000285372; ENSG00000107854	3
cad	Conditioned	XCT790	pops	SET	2	0.139586	0.09027	0.00096516	0.431287	0.962753	0.4445	0.98535	0.431287	0.962753	48935	XCT790	ENSG00000127445; ENSG00000161267; ENSG00000275544	3
cad	Conditioned	XD14	pops	SET	6	1.67215	0.68548	0.012693	0.0727798	0.52636	0.047256	0.344286	0.0727798	0.52636	48935	XD14	ENSG00000243364; ENSG00000143590; ENSG00000169925; ENSG00000001084; ENSG00000204256; ENSG00000234704; ENSG00000234507; ENSG00000230678; ENSG00000236227; ENSG00000235307; ENSG00000215077; ENSG00000141867; ENSG00000137948	13
cad	Conditioned	XE991	pops	SET	6	-1.12589	-0.48374	-0.0089575	0.852458	1	0.86989	1	0.852458	1	48935	XE991	ENSG00000185760; ENSG00000160862; ENSG00000053918; ENSG00000282076; ENSG00000075043; ENSG00000281151; ENSG00000184156; ENSG00000117013	8
cad	Conditioned	XENTUZUMAB	pops	SET	2	3.22069	1.8995	0.02031	0.00685128	0.218759	0.00064057	0.0209394	0.00685128	0.218759	48935	XENTUZUMAB	ENSG00000017427; ENSG00000167244	2
cad	Conditioned	XEVINAPANT	pops	SET	6	-1.06741	-0.3634	-0.0067291	0.839375	1	0.8571	1	0.839375	1	48935	XEVINAPANT	ENSG00000110330; ENSG00000101197; ENSG00000023445; ENSG00000101966; ENSG00000127920; ENSG00000242616; ENSG00000127928	7
cad	Conditioned	XL019	pops	SET	6	0.609758	0.27369	0.0050679	0.273741	0.834196	0.27101	0.819069	0.273741	0.834196	48935	XL019	ENSG00000154928; ENSG00000133216; ENSG00000182580; ENSG00000096968; ENSG00000162434; ENSG00000105639	6
cad	Conditioned	XL147	pops	SET	15	2.14777	0.51031	0.014937	0.0367114	0.405655	0.015873	0.179221	0.0367114	0.405655	48935	XL147	ENSG00000121879; ENSG00000171608; ENSG00000105851; ENSG00000105647; ENSG00000141506; ENSG00000145675; ENSG00000117461; ENSG00000139144; ENSG00000196455; ENSG00000276231; ENSG00000133056; ENSG00000011405; ENSG00000078142; ENSG00000198734; ENSG00000057593; ENSG00000051382	16
cad	Conditioned	XL228	pops	SET	16	0.0406519	0.0091792	0.00027748	0.46814	0.9867	0.48379	1	0.46814	0.9867	48935	XL228	ENSG00000066468; ENSG00000140443; ENSG00000087586; ENSG00000077782; ENSG00000068078; ENSG00000097007; ENSG00000197122; ENSG00000291971; ENSG00000111816; ENSG00000000938; ENSG00000101336; ENSG00000125508; ENSG00000010810; ENSG00000182866; ENSG00000176105; ENSG00000254087; ENSG00000136573; ENSG00000285369	18
cad	Conditioned	XL281	pops	SET	2	2.72568	1.6323	0.017452	0.0151337	0.288862	0.003212	0.0636611	0.0151337	0.288862	48935	XL281	ENSG00000157764; ENSG00000132155; ENSG00000078061	3
cad	Conditioned	XL388	pops	SET	2	-0.231463	-0.16748	-0.0017907	0.571595	1	0.59152	1	0.571595	1	48935	XL388	ENSG00000105379; ENSG00000198793	2
cad	Conditioned	XL413	pops	SET	3	0.114728	0.072779	0.00095301	0.440509	0.968367	0.45433	0.991686	0.440509	0.968367	48935	XL413	ENSG00000179388; ENSG00000101981; ENSG00000097046; ENSG00000137193	4
cad	Conditioned	XL418	pops	SET	5	1.74095	0.67171	0.011355	0.0660634	0.511286	0.040858	0.318717	0.0660634	0.511286	48935	XL418	ENSG00000117020; ENSG00000275199; ENSG00000142208; ENSG00000108443; ENSG00000105221; ENSG00000175634	6
cad	Conditioned	XL647	pops	SET	7	1.03898	0.3396	0.006792	0.167064	0.709782	0.14942	0.628762	0.167064	0.709782	48935	XL647	ENSG00000146648; ENSG00000196411; ENSG00000141736; ENSG00000037280; ENSG00000128052; ENSG00000083782; ENSG00000163064	7
cad	Conditioned	XL765	pops	SET	16	2.86938	0.65881	0.019915	0.0120732	0.262001	0.0020592	0.0467379	0.0120732	0.262001	48935	XL765	ENSG00000171608; ENSG00000145675; ENSG00000105662; ENSG00000160741; ENSG00000078142; ENSG00000141506; ENSG00000117461; ENSG00000196455; ENSG00000139144; ENSG00000105647; ENSG00000276231; ENSG00000133056; ENSG00000011405; ENSG00000105851; ENSG00000121879; ENSG00000051382; ENSG00000198793	17
cad	Conditioned	XL820	pops	SET	6	5.76922	2.5894	0.047949	7.55716e-05	0.0342416	4.055e-09	1.49095e-06	7.55716e-05	0.0342416	48935	XL820	ENSG00000157404; ENSG00000113721; ENSG00000128052; ENSG00000134853; ENSG00000037280; ENSG00000102755	6
cad	Conditioned	XL844	pops	SET	2	0.0524175	0.046454	0.00049669	0.463685	0.98329	0.4791	1	0.463685	0.98329	48935	XL844	ENSG00000183765; ENSG00000149554	2
cad	Conditioned	XL999	pops	SET	11	4.67388	1.4346	0.035964	0.000581304	0.0823726	1.4894e-06	0.00018833	0.000581304	0.0823726	48935	XL999	ENSG00000037280; ENSG00000122025; ENSG00000068078; ENSG00000128052; ENSG00000134853; ENSG00000160867; ENSG00000077782; ENSG00000066468; ENSG00000102755; ENSG00000157404; ENSG00000113721	11
cad	Conditioned	XMD12	pops	SET	3	0.793706	0.40956	0.005363	0.223395	0.779694	0.21369	0.739005	0.223395	0.779694	48935	XMD-12	ENSG00000254772; ENSG00000104529; ENSG00000273594; ENSG00000151491	4
cad	Conditioned	XMD892	pops	SET	6	-0.210405	-0.087886	-0.0016274	0.563636	1	0.58332	1	0.563636	1	48935	XMD8-92	ENSG00000102302; ENSG00000049540; ENSG00000164687; ENSG00000170390; ENSG00000166484; ENSG00000142731; ENSG00000174292; ENSG00000283781	8
cad	Conditioned	XMUMP1	pops	SET	2	-0.464733	-0.34664	-0.0037063	0.658215	1	0.67894	1	0.658215	1	48935	XMU-MP-1	ENSG00000101109; ENSG00000085265	2
cad	Conditioned	XY06007	pops	SET	2	1.31441	0.79213	0.0084694	0.117839	0.626334	0.094363	0.499908	0.117839	0.626334	48935	XY-06-007	ENSG00000243364; ENSG00000163586	2
cad	Conditioned	XYLAZINE	pops	SET	4	0.277693	0.13868	0.0020969	0.381419	0.928923	0.39062	0.943229	0.381419	0.928923	48935	XYLAZINE	ENSG00000002726; ENSG00000143322; ENSG00000150594; ENSG00000274286; ENSG00000184160	5
cad	Conditioned	XYLOMETAZOLINE	pops	SET	6	-0.545875	-0.23507	-0.0043527	0.686864	1	0.70742	1	0.686864	1	48935	XYLOMETAZOLINE	ENSG00000184160; ENSG00000274286; ENSG00000120907; ENSG00000171873; ENSG00000170214; ENSG00000150594; ENSG00000178394	7
cad	Conditioned	Y134	pops	SET	2	-1.93825	-1.2983	-0.013882	0.96068	1	0.9737	1	0.96068	1	48935	Y-134	ENSG00000091831; ENSG00000140009	2
cad	Conditioned	Y27632	pops	SET	10	0.770539	0.23157	0.0055351	0.229281	0.78605	0.2205	0.751193	0.229281	0.78605	48935	Y27632	ENSG00000168925; ENSG00000285346; ENSG00000117151; ENSG00000171793; ENSG00000172543; ENSG00000183943; ENSG00000134318; ENSG00000171033; ENSG00000065243; ENSG00000072062; ENSG00000288516; ENSG00000171132; ENSG00000067900	13
cad	Conditioned	Y39983	pops	SET	2	1.96816	1.3833	0.014791	0.0477555	0.450042	0.02453	0.23445	0.0477555	0.450042	48935	Y-39983	ENSG00000067900; ENSG00000134318	2
cad	Conditioned	YANGONIN	pops	SET	2	1.30314	0.99895	0.010681	0.119555	0.629055	0.096272	0.505352	0.119555	0.629055	48935	YANGONIN	ENSG00000169429; ENSG00000106546	2
cad	Conditioned	YC1	pops	SET	2	0.394029	0.30754	0.0032882	0.341496	0.897583	0.34678	0.902519	0.341496	0.897583	48935	YC-1	ENSG00000152402; ENSG00000100644	2
cad	Conditioned	YIL781	pops	SET	2	-1.47513	-1.1117	-0.011887	0.914044	1	0.92991	1	0.914044	1	48935	YIL781	ENSG00000161905; ENSG00000121853	2
cad	Conditioned	YK4279	pops	SET	2	1.83209	0.91227	0.009754	0.0580874	0.486231	0.033478	0.283974	0.0580874	0.486231	48935	YK-4-279	ENSG00000182944; ENSG00000151702	2
cad	Conditioned	YKP1358	pops	SET	2	-1.18642	-0.74774	-0.0079948	0.865119	1	0.88226	1	0.865119	1	48935	YKP-1358	ENSG00000102468; ENSG00000149295	2
cad	Conditioned	YL5084	pops	SET	2	0.151518	0.095243	0.0010183	0.426914	0.959802	0.43978	0.981288	0.426914	0.959802	48935	YL5084	ENSG00000040531; ENSG00000066032	2
cad	Conditioned	YM218	pops	SET	2	-0.905691	-0.70374	-0.0075243	0.798759	1	0.81744	1	0.798759	1	48935	YM_218	ENSG00000091262; ENSG00000275331; ENSG00000103569	3
cad	Conditioned	YM254890	pops	SET	2	0.694075	0.43937	0.0046977	0.249784	0.809017	0.24382	0.780744	0.249784	0.809017	48935	YM-254890	ENSG00000213281; ENSG00000157764	2
cad	Conditioned	YM355179	pops	SET	2	-0.880878	-0.82666	-0.0088386	0.791884	1	0.8108	1	0.791884	1	48935	YM-355179	ENSG00000183625; ENSG00000075624	2
cad	Conditioned	YM471	pops	SET	2	-0.905691	-0.70374	-0.0075243	0.798759	1	0.81744	1	0.798759	1	48935	YM_471	ENSG00000091262; ENSG00000275331; ENSG00000103569	3
cad	Conditioned	YM543	pops	SET	2	-0.20444	-0.12754	-0.0013637	0.561374	1	0.58099	1	0.561374	1	48935	YM-543	ENSG00000100191; ENSG00000140675	2
cad	Conditioned	YM58483	pops	SET	2	0.338397	0.22322	0.0023866	0.360374	0.911541	0.36754	0.922649	0.360374	0.911541	48935	YM-58483	ENSG00000138741; ENSG00000072315; ENSG00000130529	3
cad	Conditioned	YM90709	pops	SET	2	0.616467	0.47688	0.0050988	0.271763	0.831325	0.2688	0.816444	0.271763	0.831325	48935	YM-90709	ENSG00000100368; ENSG00000091181	2
cad	Conditioned	YM976	pops	SET	2	-0.586079	-0.30792	-0.0032923	0.700637	1	0.72108	1	0.700637	1	48935	YM976	ENSG00000123500; ENSG00000065989	2
cad	Conditioned	YNT185	pops	SET	2	-0.941755	-0.66891	-0.007152	0.808343	1	0.82683	1	0.808343	1	48935	YNT-185	ENSG00000166313; ENSG00000034053; ENSG00000276495	3
cad	Conditioned	YOHIMBINE	pops	SET	21	-2.06742	-0.4434	-0.015354	0.968691	1	0.98064	1	0.968691	1	48935	YOHIMBINE	ENSG00000150594; ENSG00000274286; ENSG00000184160; ENSG00000149295; ENSG00000151577; ENSG00000178394; ENSG00000135312; ENSG00000179546; ENSG00000168830; ENSG00000179097; ENSG00000102468; ENSG00000135914; ENSG00000147246; ENSG00000157219; ENSG00000148680; ENSG00000151704; ENSG00000177807; ENSG00000187486; ENSG00000184185; ENSG00000182324; ENSG00000157551; ENSG00000121361; ENSG00000055118	23
cad	Conditioned	YRFRP3	pops	SET	2	-0.360134	-0.26906	-0.0028768	0.61998	1	0.64062	1	0.61998	1	48935	Y-RFRP-3	ENSG00000148734; ENSG00000135046	2
cad	Conditioned	YTTRIUMY90CLIVATUZUMABTETRAXETAN	pops	SET	2	-1.79827	-1.038	-0.011098	0.949875	1	0.96392	1	0.949875	1	48935	YTTRIUM_Y_90_CLIVATUZUMAB_TETRAXETAN	ENSG00000215182; ENSG00000291363; ENSG00000185499	3
cad	Conditioned	YUANHUADINE	pops	SET	3	0.963133	0.48827	0.0063937	0.183206	0.733136	0.16775	0.666667	0.183206	0.733136	48935	YUANHUADINE	ENSG00000105976; ENSG00000102882; ENSG00000198793	3
cad	Conditioned	YZ9	pops	SET	2	2.31301	1.7902	0.019141	0.0286088	0.36822	0.010367	0.137706	0.0286088	0.36822	48935	YZ9	ENSG00000240972; ENSG00000276701; ENSG00000170525	3
cad	Conditioned	Z160	pops	SET	4	-2.27626	-1.1944	-0.01806	0.978517	1	0.98858	1	0.978517	1	48935	Z160	ENSG00000148408; ENSG00000153956; ENSG00000118432; ENSG00000112038	4
cad	Conditioned	Z944	pops	SET	2	-0.190084	-0.10995	-0.0011755	0.555886	1	0.57537	1	0.555886	1	48935	Z944	ENSG00000196557; ENSG00000033627; ENSG00000071553	3
cad	Conditioned	ZABEDOSERTIB	pops	SET	2	0.649925	0.34576	0.0036969	0.262123	0.820296	0.25787	0.799422	0.262123	0.820296	48935	ZABEDOSERTIB	ENSG00000135333; ENSG00000198001	2
cad	Conditioned	ZACOPRIDE	pops	SET	5	-2.73709	-1.3409	-0.022667	0.990959	1	0.9969	1	0.990959	1	48935	ZACOPRIDE	ENSG00000171428; ENSG00000166736; ENSG00000149305; ENSG00000164270; ENSG00000157219	5
cad	Conditioned	ZAFIRLUKAST	pops	SET	3	-1.0908	-0.59751	-0.0078241	0.844709	1	0.86231	1	0.844709	1	48935	ZAFIRLUKAST	ENSG00000173198; ENSG00000290871; ENSG00000135409; ENSG00000116748; ENSG00000152207	5
cad	Conditioned	ZAKINHIBITOR6P	pops	SET	5	0.404044	0.19763	0.0033407	0.33813	0.894351	0.34309	0.899449	0.33813	0.894351	48935	ZAK_INHIBITOR_6P	ENSG00000111450; ENSG00000182372; ENSG00000278220; ENSG00000096060; ENSG00000104312; ENSG00000120915	6
cad	Conditioned	ZALCITABINE	pops	SET	4	0.602189	0.18651	0.00282	0.275976	0.836809	0.27353	0.821455	0.275976	0.836809	48935	ZALCITABINE	ENSG00000170606; ENSG00000107447; ENSG00000147437; ENSG00000166548	4
cad	Conditioned	ZALEPLON	pops	SET	4	-2.62409	-1.411	-0.021334	0.988788	1	0.99565	1	0.988788	1	48935	ZALEPLON	ENSG00000100300; ENSG00000022355; ENSG00000163288; ENSG00000113327	4
cad	Conditioned	ZALIFRELIMAB	pops	SET	2	0.199657	0.15244	0.0016299	0.40936	0.948843	0.42087	0.968096	0.40936	0.948843	48935	ZALIFRELIMAB	ENSG00000120217; ENSG00000163599	2
cad	Conditioned	ZALOSPIRONE	pops	SET	2	-0.46537	-0.46281	-0.0049483	0.65844	1	0.67916	1	0.65844	1	48935	ZALOSPIRONE	ENSG00000178394; ENSG00000121410	2
cad	Conditioned	ZALUNFIBAN	pops	SET	2	0.069113	0.036596	0.00039129	0.457444	0.979182	0.47245	1	0.457444	0.979182	48935	ZALUNFIBAN	ENSG00000005961; ENSG00000259207	2
cad	Conditioned	ZAMIFENACIN	pops	SET	2	-1.71458	-1.3325	-0.014247	0.942143	1	0.95677	1	0.942143	1	48935	ZAMIFENACIN	ENSG00000133019; ENSG00000181072	2
cad	Conditioned	ZANDATRIGINE	pops	SET	2	-1.85669	-1.792	-0.01916	0.954666	1	0.96831	1	0.954666	1	48935	ZANDATRIGINE	ENSG00000196876; ENSG00000125124	2
cad	Conditioned	ZANDELISIB	pops	SET	2	-0.707226	-0.44464	-0.0047541	0.740324	1	0.76028	1	0.740324	1	48935	ZANDELISIB	ENSG00000171608; ENSG00000105379	2
cad	Conditioned	ZANUBRUTINIB	pops	SET	2	1.02185	0.55937	0.0059808	0.170605	0.715816	0.15344	0.638243	0.170605	0.715816	48935	ZANUBRUTINIB	ENSG00000010671; ENSG00000172936; ENSG00000125266	3
cad	Conditioned	ZANZALINTINIB	pops	SET	3	1.40365	0.80341	0.01052	0.104819	0.60031	0.080218	0.459575	0.104819	0.60031	48935	ZANZALINTINIB	ENSG00000167601; ENSG00000134769; ENSG00000069696; ENSG00000276825	4
cad	Conditioned	ZAPRINAST	pops	SET	8	2.62982	0.87736	0.018758	0.0176097	0.304177	0.0042752	0.0768578	0.0176097	0.304177	48935	ZAPRINAST	ENSG00000036672; ENSG00000178623; ENSG00000137845; ENSG00000124610; ENSG00000160191; ENSG00000115252; ENSG00000113448; ENSG00000138735	8
cad	Conditioned	ZATEBRADINE	pops	SET	8	-1.9101	-0.57259	-0.012242	0.958683	1	0.97193	1	0.958683	1	48935	ZATEBRADINE	ENSG00000213465; ENSG00000138175; ENSG00000165462; ENSG00000120805; ENSG00000164588; ENSG00000099822; ENSG00000143630; ENSG00000263324; ENSG00000138622	9
cad	Conditioned	ZAVEGEPANT	pops	SET	2	3.04157	2.3737	0.02538	0.00916177	0.240447	0.0011784	0.0322151	0.00916177	0.240447	48935	ZAVEGEPANT	ENSG00000132329; ENSG00000064989	2
cad	Conditioned	ZD7288	pops	SET	8	-1.9101	-0.57259	-0.012242	0.958683	1	0.97193	1	0.958683	1	48935	ZD7288	ENSG00000251562; ENSG00000213465; ENSG00000138175; ENSG00000120805; ENSG00000165462; ENSG00000164588; ENSG00000099822; ENSG00000143630; ENSG00000263324; ENSG00000138622	10
cad	Conditioned	ZEARALANONE	pops	SET	2	-3.47018	-1.6407	-0.017542	0.997873	1	0.99974	1	0.997873	1	48935	ZEARALANONE	ENSG00000096384; ENSG00000080824	2
cad	Conditioned	ZEBULARINE	pops	SET	2	-1.34267	-0.78056	-0.0083457	0.893856	1	0.9103	1	0.893856	1	48935	ZEBULARINE	ENSG00000130816; ENSG00000158825	2
cad	Conditioned	ZELATRIAZINTAK041	pops	SET	2	-0.910915	-0.60073	-0.006423	0.800154	1	0.81882	1	0.800154	1	48935	ZELATRIAZIN_(TAK-041)	ENSG00000172955; ENSG00000180269	2
cad	Conditioned	ZENIDOLOL	pops	SET	4	0.461265	0.19827	0.0029977	0.319443	0.880243	0.32231	0.879951	0.319443	0.880243	48935	ZENIDOLOL	ENSG00000169252; ENSG00000159842; ENSG00000278741; ENSG00000276016; ENSG00000060971; ENSG00000188778	6
cad	Conditioned	ZENOCUTUZUMAB	pops	SET	2	-0.820314	-0.35705	-0.0038175	0.77468	1	0.79397	1	0.77468	1	48935	ZENOCUTUZUMAB	ENSG00000141736; ENSG00000065361	2
cad	Conditioned	ZIBOTENTAN	pops	SET	2	4.81937	3.75	0.040095	0.000445399	0.0687558	7.2669e-07	0.000106135	0.000445399	0.0687558	48935	ZIBOTENTAN	ENSG00000151617; ENSG00000137124	2
cad	Conditioned	ZICONOTIDE	pops	SET	2	-0.168266	-0.11887	-0.0012709	0.547585	1	0.56681	1	0.547585	1	48935	ZICONOTIDE	ENSG00000117410; ENSG00000148408	2
cad	Conditioned	ZIDESAMTINIB	pops	SET	2	-1.14872	-0.80493	-0.0086063	0.857313	1	0.87466	1	0.857313	1	48935	ZIDESAMTINIB	ENSG00000047936; ENSG00000135144	2
cad	Conditioned	ZIDOVUDINE	pops	SET	17	-0.341178	-0.080477	-0.0025076	0.612891	1	0.63351	1	0.612891	1	48935	ZIDOVUDINE	ENSG00000136634; ENSG00000125257; ENSG00000197901; ENSG00000127948; ENSG00000156222; ENSG00000149452; ENSG00000243678; ENSG00000277925; ENSG00000168393; ENSG00000114770; ENSG00000137204; ENSG00000130649; ENSG00000197506; ENSG00000239672; ENSG00000167900; ENSG00000168065; ENSG00000169245; ENSG00000132199; ENSG00000164362	19
cad	Conditioned	ZILEUTON	pops	SET	4	2.48775	0.88121	0.013324	0.0219577	0.333513	0.0064321	0.100177	0.0219577	0.333513	48935	ZILEUTON	ENSG00000262406; ENSG00000012779; ENSG00000275565; ENSG00000100890; ENSG00000258790; ENSG00000118260; ENSG00000087245	7
cad	Conditioned	ZILUCOPLAN	pops	SET	7	-0.0462101	-0.016741	-0.00033482	0.501027	1	0.51843	1	0.501027	1	48935	ZILUCOPLAN	ENSG00000106804; ENSG00000080644; ENSG00000169684; ENSG00000147434; ENSG00000138435; ENSG00000170175; ENSG00000283946; ENSG00000108556	8
cad	Conditioned	ZILURGISERTIB	pops	SET	4	2.74024	1.3328	0.020152	0.0147965	0.286576	0.0030729	0.0617039	0.0147965	0.286576	48935	ZILURGISERTIB	ENSG00000079805; ENSG00000119772; ENSG00000130816; ENSG00000088305	4
cad	Conditioned	ZIMBERELIMAB	pops	SET	2	-0.486382	-0.30429	-0.0032535	0.665925	1	0.68665	1	0.665925	1	48935	ZIMBERELIMAB	ENSG00000196743; ENSG00000188389; ENSG00000276977	3
cad	Conditioned	ZIMELDINE	pops	SET	19	-2.74869	-0.64968	-0.0214	0.991156	1	0.99701	1	0.991156	1	48935	ZIMELDINE	ENSG00000184845; ENSG00000158748; ENSG00000178084; ENSG00000135312; ENSG00000166736; ENSG00000178394; ENSG00000186090; ENSG00000186038; ENSG00000157219; ENSG00000164270; ENSG00000149305; ENSG00000179097; ENSG00000179546; ENSG00000168830; ENSG00000148680; ENSG00000135914; ENSG00000147246; ENSG00000102468; ENSG00000189221; ENSG00000069535; ENSG00000108576; ENSG00000055118	22
cad	Conditioned	ZIMLOVISERTIB	pops	SET	2	0.649925	0.34576	0.0036969	0.262123	0.820296	0.25787	0.799422	0.262123	0.820296	48935	ZIMLOVISERTIB	ENSG00000198001; ENSG00000135333	2
cad	Conditioned	ZINCCHLORIDE	pops	SET	3	0.409528	0.23511	0.0030786	0.336327	0.893167	0.34108	0.897304	0.336327	0.893167	48935	ZINC_CHLORIDE	ENSG00000100292; ENSG00000116824; ENSG00000160211; ENSG00000166825	4
cad	Conditioned	ZINCSULFATE	pops	SET	4	1.31543	0.66962	0.010125	0.117678	0.626162	0.094191	0.499484	0.117678	0.626162	48935	ZINC SULFATE	ENSG00000166825; ENSG00000177000; ENSG00000051382; ENSG00000176697	4
cad	Conditioned	ZIPRASIDONE	pops	SET	30	-3.11803	-0.56374	-0.023325	0.99566	1	0.99909	1	0.99566	1	48935	ZIPRASIDONE	ENSG00000102452; ENSG00000128829; ENSG00000135373; ENSG00000144619; ENSG00000179242; ENSG00000280641; ENSG00000166603; ENSG00000147246; ENSG00000149295; ENSG00000102468; ENSG00000120907; ENSG00000170214; ENSG00000150594; ENSG00000274286; ENSG00000184160; ENSG00000168539; ENSG00000181072; ENSG00000133019; ENSG00000180720; ENSG00000184984; ENSG00000184845; ENSG00000151577; ENSG00000069696; ENSG00000276825; ENSG00000169676; ENSG00000196639; ENSG00000178394; ENSG00000135312; ENSG00000179546; ENSG00000168830; ENSG00000166736; ENSG00000158748; ENSG00000148680; ENSG00000108576	34
cad	Conditioned	ZIRITAXESTAT	pops	SET	2	1.12076	0.62848	0.0067197	0.150929	0.684636	0.1312	0.591557	0.150929	0.684636	48935	ZIRITAXESTAT	ENSG00000105737; ENSG00000136960	2
cad	Conditioned	ZK112993	pops	SET	2	-0.258351	-0.19606	-0.0020963	0.581778	1	0.60193	1	0.581778	1	48935	ZK112993	ENSG00000176697; ENSG00000151623	2
cad	Conditioned	ZK164015	pops	SET	2	-1.93825	-1.2983	-0.013882	0.96068	1	0.9737	1	0.96068	1	48935	ZK-164015	ENSG00000091831; ENSG00000140009	2
cad	Conditioned	ZK93423	pops	SET	8	-1.91376	-0.74409	-0.015909	0.958953	1	0.97217	1	0.958953	1	48935	ZK93423	ENSG00000143437; ENSG00000133794; ENSG00000137486; ENSG00000113327; ENSG00000145864; ENSG00000022355; ENSG00000151834; ENSG00000011677; ENSG00000186297	9
cad	Conditioned	ZK93426	pops	SET	6	-1.12098	-0.50147	-0.0092857	0.851393	1	0.86885	1	0.851393	1	48935	ZK93426	ENSG00000143437; ENSG00000133794; ENSG00000137486; ENSG00000022355; ENSG00000151834; ENSG00000011677; ENSG00000186297	7
cad	Conditioned	ZLN024	pops	SET	3	0.0624824	0.023952	0.00031365	0.459927	0.980923	0.47509	1	0.459927	0.980923	48935	ZLN024	ENSG00000132356; ENSG00000111725; ENSG00000181929	3
cad	Conditioned	ZM241385	pops	SET	5	1.10946	0.37035	0.0062604	0.153097	0.688589	0.13362	0.596503	0.153097	0.688589	48935	ZM-241385	ENSG00000163485; ENSG00000128271; ENSG00000170425; ENSG00000282608; ENSG00000165029; ENSG00000107331	6
cad	Conditioned	ZM306416	pops	SET	4	4.32935	2.3727	0.035874	0.00106995	0.104925	7.5239e-06	0.000700431	0.00106995	0.104925	48935	ZM-306416	ENSG00000204348; ENSG00000225682; ENSG00000236765; ENSG00000224313; ENSG00000206346; ENSG00000234798; ENSG00000146648; ENSG00000102755; ENSG00000037280; ENSG00000128052	10
cad	Conditioned	ZM336372	pops	SET	5	0.609896	0.24011	0.0040588	0.273699	0.834196	0.27097	0.819069	0.273699	0.834196	48935	ZM336372	ENSG00000103876; ENSG00000157764; ENSG00000182866; ENSG00000112062; ENSG00000132155	5
cad	Conditioned	ZM39923	pops	SET	2	0.975968	0.75495	0.0080719	0.180394	0.728244	0.16455	0.660888	0.180394	0.728244	48935	ZM-39923	ENSG00000162434; ENSG00000105639	2
cad	Conditioned	ZM447439	pops	SET	4	-0.276984	-0.11481	-0.0017358	0.588826	1	0.6091	1	0.588826	1	48935	ZM447439	ENSG00000061938; ENSG00000092445; ENSG00000087586; ENSG00000178999	4
cad	Conditioned	ZN2	pops	SET	8	0.617916	0.22866	0.0048887	0.271343	0.830669	0.26832	0.815796	0.271343	0.830669	48935	ZN2+	ENSG00000185736; ENSG00000134825; ENSG00000169679; ENSG00000141505; ENSG00000169814; ENSG00000073464; ENSG00000104763; ENSG00000058668; ENSG00000105552	9
cad	Conditioned	ZOFENOPRIL	pops	SET	2	1.29531	0.94304	0.010083	0.120791	0.631911	0.097618	0.509724	0.120791	0.631911	48935	ZOFENOPRIL	ENSG00000167657; ENSG00000159640	2
cad	Conditioned	ZOLBETUXIMAB	pops	SET	2	-0.838756	-0.65433	-0.006996	0.779989	1	0.79919	1	0.779989	1	48935	ZOLBETUXIMAB	ENSG00000066405; ENSG00000183454	2
cad	Conditioned	ZOLEDRONICACID	pops	SET	13	-0.745178	-0.1897	-0.0051694	0.752209	1	0.77191	1	0.752209	1	48935	ZOLEDRONIC ACID	ENSG00000160752; ENSG00000152904; ENSG00000029559; ENSG00000143924; ENSG00000122861; ENSG00000118785; ENSG00000106605; ENSG00000138621; ENSG00000138115; ENSG00000164761; ENSG00000141655; ENSG00000108821; ENSG00000087245	13
cad	Conditioned	ZOLIGRATINIB	pops	SET	3	1.27776	0.63809	0.0083556	0.123566	0.637567	0.10067	0.517902	0.123566	0.637567	48935	ZOLIGRATINIB	ENSG00000077782; ENSG00000068078; ENSG00000066468	3
cad	Conditioned	ZOLIMOMABARITOX	pops	SET	72	-9.32811	-1.001	-0.064087	1	1	1	1	1	1	48935	ZOLIMOMAB_ARITOX	ENSG00000110448; ENSG00000198242; ENSG00000171858; ENSG00000156482; ENSG00000142937; ENSG00000137818; ENSG00000198034; ENSG00000171863; ENSG00000114391; ENSG00000149273; ENSG00000161016; ENSG00000131469; ENSG00000174748; ENSG00000197958; ENSG00000148303; ENSG00000112306; ENSG00000105372; ENSG00000115268; ENSG00000164587; ENSG00000229117; ENSG00000144713; ENSG00000213741; ENSG00000063177; ENSG00000145592; ENSG00000134419; ENSG00000142676; ENSG00000182774; ENSG00000089157; ENSG00000108298; ENSG00000129824; ENSG00000143947; ENSG00000149806; ENSG00000241343; ENSG00000105193; ENSG00000136942; ENSG00000105640; ENSG00000198918; ENSG00000231500; ENSG00000197728; ENSG00000188846; ENSG00000197756; ENSG00000125691; ENSG00000161970; ENSG00000162244; ENSG00000109475; ENSG00000100316; ENSG00000147403; ENSG00000142541; ENSG00000182899; ENSG00000145425; ENSG00000118181; ENSG00000116251; ENSG00000089009; ENSG00000166441; ENSG00000122406; ENSG00000138326; ENSG00000177954; ENSG00000163682; ENSG00000233927; ENSG00000142534; ENSG00000122026; ENSG00000124614; ENSG00000168028; ENSG00000198755; ENSG00000167526; ENSG00000083845; ENSG00000137154; ENSG00000008988; ENSG00000130255; ENSG00000108107; ENSG00000147604; ENSG00000172809; ENSG00000170889; ENSG00000140988; ENSG00000071082; ENSG00000110700; ENSG00000186468; ENSG00000265681; ENSG00000174444; ENSG00000291931; ENSG00000292158; ENSG00000274646; ENSG00000274005; ENSG00000277079; ENSG00000274950; ENSG00000274626; ENSG00000277359; ENSG00000275323; ENSG00000278081; ENSG00000278270; ENSG00000278229; ENSG00000223367; ENSG00000235650; ENSG00000226225; ENSG00000227794; ENSG00000096150; ENSG00000280831; ENSG00000280858	98
cad	Conditioned	ZOLMITRIPTAN	pops	SET	5	-2.27241	-1.0574	-0.017874	0.978366	1	0.98846	1	0.978366	1	48935	ZOLMITRIPTAN	ENSG00000135312; ENSG00000179546; ENSG00000179097; ENSG00000178394; ENSG00000168830	5
cad	Conditioned	ZOLPIDEM	pops	SET	3	-2.16721	-1.3897	-0.018197	0.973798	1	0.98488	1	0.973798	1	48935	ZOLPIDEM	ENSG00000163288; ENSG00000113327; ENSG00000022355	3
cad	Conditioned	ZONAMPANEL	pops	SET	3	-0.925861	-0.58769	-0.0076956	0.804141	1	0.82274	1	0.804141	1	48935	ZONAMPANEL	ENSG00000155511; ENSG00000125675; ENSG00000152578; ENSG00000120251	4
cad	Conditioned	ZONISAMIDE	pops	SET	31	-3.73344	-0.67762	-0.0285	0.998744	1	0.99991	1	0.998744	1	48935	ZONISAMIDE	ENSG00000074410; ENSG00000105711; ENSG00000006283; ENSG00000149575; ENSG00000291043; ENSG00000166257; ENSG00000177098; ENSG00000206503; ENSG00000224320; ENSG00000231834; ENSG00000235657; ENSG00000229215; ENSG00000227715; ENSG00000206505; ENSG00000223980; ENSG00000185313; ENSG00000169432; ENSG00000136531; ENSG00000153253; ENSG00000144285; ENSG00000136546; ENSG00000168356; ENSG00000183873; ENSG00000196876; ENSG00000007314; ENSG00000133742; ENSG00000154975; ENSG00000063180; ENSG00000185015; ENSG00000118298; ENSG00000104267; ENSG00000164879; ENSG00000167434; ENSG00000174990; ENSG00000169239; ENSG00000131686; ENSG00000168748; ENSG00000178538; ENSG00000107159; ENSG00000196557; ENSG00000100346; ENSG00000189221; ENSG00000069535	43
cad	Conditioned	ZOPICLONE	pops	SET	9	-3.90587	-1.4258	-0.032333	0.999089	1	0.99995	1	0.999089	1	48935	ZOPICLONE	ENSG00000100300; ENSG00000011677; ENSG00000151834; ENSG00000186297; ENSG00000166206; ENSG00000163288; ENSG00000109158; ENSG00000022355; ENSG00000145863; ENSG00000145864	10
cad	Conditioned	ZOSUQUIDAR	pops	SET	3	1.81881	0.8151	0.010673	0.0591906	0.48952	0.034478	0.288753	0.0591906	0.48952	48935	ZOSUQUIDAR	ENSG00000107159; ENSG00000085563; ENSG00000005471	3
cad	Conditioned	ZOTATIFIN	pops	SET	2	0.999079	0.56437	0.0060342	0.175398	0.722912	0.15889	0.650107	0.175398	0.722912	48935	ZOTATIFIN	ENSG00000077782; ENSG00000066468	2
cad	Conditioned	ZOTEPINE	pops	SET	13	-2.00179	-0.52667	-0.014352	0.964832	1	0.97734	1	0.964832	1	48935	ZOTEPINE	ENSG00000274286; ENSG00000149295; ENSG00000151577; ENSG00000069696; ENSG00000276825; ENSG00000196639; ENSG00000178394; ENSG00000135312; ENSG00000179546; ENSG00000168830; ENSG00000102468; ENSG00000147246; ENSG00000158748; ENSG00000148680; ENSG00000103546; ENSG00000108576	16
cad	Conditioned	ZSTK474	pops	SET	8	1.03257	0.33578	0.007179	0.168366	0.711699	0.15091	0.632367	0.168366	0.711699	48935	ZSTK474	ENSG00000117461; ENSG00000141506; ENSG00000145675; ENSG00000105647; ENSG00000121879; ENSG00000105851; ENSG00000051382; ENSG00000171608	8
cad	Conditioned	ZUCLOPENTHIXOL	pops	SET	7	-1.37823	-0.51036	-0.010207	0.89963	1	0.91593	1	0.89963	1	48935	ZUCLOPENTHIXOL	ENSG00000149295; ENSG00000184845; ENSG00000169676; ENSG00000120907; ENSG00000150594; ENSG00000196639; ENSG00000102468	7
cad	Conditioned	ZURANOLONE	pops	SET	13	-4.70926	-1.4772	-0.040254	0.999788	1	1	1	0.999788	1	48935	ZURANOLONE	ENSG00000268089; ENSG00000163288; ENSG00000109158; ENSG00000011677; ENSG00000187730; ENSG00000022355; ENSG00000166206; ENSG00000151834; ENSG00000163285; ENSG00000145863; ENSG00000094755; ENSG00000102287; ENSG00000145864; ENSG00000113327; ENSG00000186297; ENSG00000182256	16
cad	Conditioned	ZYBT1	pops	SET	3	-1.3456	-0.85381	-0.01118	0.894337	1	0.91078	1	0.894337	1	48935	ZYBT1	ENSG00000169242; ENSG00000135605; ENSG00000125266	3
cad	Conditioned	ZYKLOPHIN	pops	SET	3	-0.13208	-0.080277	-0.0010512	0.53381	1	0.55254	1	0.53381	1	48935	ZYKLOPHIN	ENSG00000175336; ENSG00000120868; ENSG00000164978	3
ibd2025	Conditioned	10R10METHYL36METHYLPYRIDIN3YL9101112TETRAHYDRO8H14DIAZEPINO5645THIENO32FQUINOLIN8ONE	pops	SET	2	-0.251578	-0.17059	-0.0018388	0.575621	1	0.59931	1	0.575621	1	48935	(10R)-10-METHYL-3-(6-METHYLPYRIDIN-3-YL)-9,10,11,12-TETRAHYDRO-8H-[1,4]DIAZEPINO[5',6':4,5]THIENO[3,2-F]QUINOLIN-8-ONE	ENSG00000147889; ENSG00000157764	2
ibd2025	Conditioned	111IN90YDOTALAN	pops	SET	2	-0.0219588	-0.016515	-0.00017802	0.486037	0.995929	0.50876	1	0.486037	0.995929	48935	[111IN,90Y]DOTA-LAN	ENSG00000167580; ENSG00000117560; ENSG00000146950	3
ibd2025	Conditioned	111IN90YDOTANOC	pops	SET	2	-0.0219588	-0.016515	-0.00017802	0.486037	0.995929	0.50876	1	0.486037	0.995929	48935	[111IN,90Y]DOTA-NOC	ENSG00000167580; ENSG00000146950; ENSG00000117560	3
ibd2025	Conditioned	111IN90YDOTAOC	pops	SET	2	-0.0219588	-0.016515	-0.00017802	0.486037	0.995929	0.50876	1	0.486037	0.995929	48935	[111IN,90Y]DOTA-OC	ENSG00000117560; ENSG00000146950; ENSG00000167580	3
ibd2025	Conditioned	111IN90YDOTATOC	pops	SET	2	-0.0219588	-0.016515	-0.00017802	0.486037	0.995929	0.50876	1	0.486037	0.995929	48935	[111IN,90Y]DOTA-TOC	ENSG00000117560; ENSG00000146950; ENSG00000167580	3
ibd2025	Conditioned	111INDOTABOCATE	pops	SET	2	-0.0219588	-0.016515	-0.00017802	0.486037	0.995929	0.50876	1	0.486037	0.995929	48935	[111IN]DOTA-BOC-ATE	ENSG00000167580; ENSG00000117560; ENSG00000146950	3
ibd2025	Conditioned	111INDOTANOC	pops	SET	2	-0.0219588	-0.016515	-0.00017802	0.486037	0.995929	0.50876	1	0.486037	0.995929	48935	[111IN]DOTA-NOC	ENSG00000117560; ENSG00000167580; ENSG00000146950	3
ibd2025	Conditioned	111INDOTANOCATE	pops	SET	2	-0.0219588	-0.016515	-0.00017802	0.486037	0.995929	0.50876	1	0.486037	0.995929	48935	[111IN]DOTA-NOC-ATE	ENSG00000117560; ENSG00000146950; ENSG00000167580	3
ibd2025	Conditioned	125IALPHABUNGAROTOXIN	pops	SET	2	0.790926	0.65283	0.0070371	0.220028	0.77623	0.2145	0.740602	0.220028	0.77623	48935	[125I]&ALPHA;-BUNGAROTOXIN	ENSG00000117601; ENSG00000128272	2
ibd2025	Conditioned	125IANPHUMAN	pops	SET	2	-2.17421	-1.7063	-0.018393	0.973875	1	0.98515	1	0.973875	1	48935	[125I]ANP_(HUMAN)	ENSG00000064195; ENSG00000105880	2
ibd2025	Conditioned	125IBHMIT1	pops	SET	2	0.443171	0.28	0.0030183	0.319032	0.879762	0.32882	0.885743	0.319032	0.879762	48935	[125I]BH-MIT1	ENSG00000118137; ENSG00000158874	2
ibd2025	Conditioned	125IC5AHUMAN	pops	SET	2	-0.465318	-0.27008	-0.0029113	0.657132	1	0.67914	1	0.657132	1	48935	[125I]C5A_(HUMAN)	ENSG00000076555; ENSG00000115361	2
ibd2025	Conditioned	125ICCL2HUMAN	pops	SET	2	0.0829043	0.04573	0.00049295	0.445912	0.971782	0.46696	1	0.445912	0.971782	48935	[125I]CCL2_(HUMAN)	ENSG00000107796; ENSG00000143632	2
ibd2025	Conditioned	125ICCL5HUMAN	pops	SET	2	1.55782	1.0579	0.011403	0.0863292	0.559165	0.059651	0.39091	0.0863292	0.559165	48935	[125I]CCL5_(HUMAN)	ENSG00000143632; ENSG00000075624	2
ibd2025	Conditioned	125ICCL7HUMAN	pops	SET	3	0.843289	0.41435	0.0054701	0.207341	0.763833	0.19954	0.719936	0.207341	0.763833	48935	[125I]CCL7_(HUMAN)	ENSG00000107796; ENSG00000075624; ENSG00000143632	3
ibd2025	Conditioned	125ICGP23996	pops	SET	4	0.878121	0.44836	0.0068346	0.199201	0.752432	0.18995	0.702888	0.199201	0.752432	48935	[125I]CGP_23996	ENSG00000117560; ENSG00000026103; ENSG00000146950; ENSG00000167580; ENSG00000240583	5
ibd2025	Conditioned	125IDTYRGLYNLE2831CCK2633	pops	SET	2	-1.2521	-0.80385	-0.0086651	0.878794	1	0.89472	1	0.878794	1	48935	[125I]DTYR-GLY-[(NLE28,31)CCK-26-33	ENSG00000163394; ENSG00000110148	2
ibd2025	Conditioned	125IEPIBATIDINE	pops	SET	3	0.190774	0.1277	0.0016859	0.405783	0.946404	0.42435	0.970104	0.405783	0.946404	48935	[125I]EPIBATIDINE	ENSG00000080644; ENSG00000128272; ENSG00000140836	3
ibd2025	Conditioned	125IET1HUMANMOUSERAT	pops	SET	2	-0.916026	-0.73283	-0.0078995	0.802862	1	0.82017	1	0.802862	1	48935	[125I]ET-1_(HUMAN,_MOUSE,_RAT)	ENSG00000137124; ENSG00000184254	2
ibd2025	Conditioned	125IICYP	pops	SET	2	0.482356	0.27161	0.0029278	0.306564	0.86677	0.31478	0.871007	0.306564	0.86677	48935	[125I]ICYP	ENSG00000175164; ENSG00000281879; ENSG00000159842; ENSG00000278741; ENSG00000276016; ENSG00000060971	6
ibd2025	Conditioned	125ILTTSRIF28	pops	SET	4	0.878121	0.44836	0.0068346	0.199201	0.752432	0.18995	0.702888	0.199201	0.752432	48935	[125I]LTT-SRIF-28	ENSG00000146950; ENSG00000240583; ENSG00000026103; ENSG00000117560; ENSG00000167580	5
ibd2025	Conditioned	125INDPMSH	pops	SET	3	-1.03351	-0.6766	-0.0089323	0.832786	1	0.84931	1	0.832786	1	48935	[125I]NDP-MSH	ENSG00000029534; ENSG00000091879; ENSG00000154188	3
ibd2025	Conditioned	125INEUROMEDINU23RAT	pops	SET	2	-0.55536	-0.43473	-0.0046862	0.689649	1	0.71067	1	0.689649	1	48935	[125I]NEUROMEDIN_U-23_(RAT)	ENSG00000171596; ENSG00000132911	2
ibd2025	Conditioned	125INEUROMEDINU25HUMAN	pops	SET	2	-0.55536	-0.43473	-0.0046862	0.689649	1	0.71067	1	0.689649	1	48935	[125I]NEUROMEDIN_U-25_(HUMAN)	ENSG00000132911; ENSG00000171596	2
ibd2025	Conditioned	125INEUROMEDINU8PIG	pops	SET	2	-0.55536	-0.43473	-0.0046862	0.689649	1	0.71067	1	0.689649	1	48935	[125I]NEUROMEDIN_U-8_(PIG)	ENSG00000132911; ENSG00000171596	2
ibd2025	Conditioned	125INPFF	pops	SET	2	0.778288	0.59125	0.0063734	0.223163	0.779455	0.21821	0.747644	0.223163	0.779455	48935	[125I]NPFF	ENSG00000135046; ENSG00000148734	2
ibd2025	Conditioned	125IOREXINAHUMANMOUSERAT	pops	SET	2	-0.214721	-0.16742	-0.0018047	0.561305	1	0.58501	1	0.561305	1	48935	[125I]OREXIN_A_(HUMAN,_MOUSE,_RAT)	ENSG00000166313; ENSG00000034053; ENSG00000276495	3
ibd2025	Conditioned	125IPACAP27	pops	SET	2	0.400205	0.40989	0.0044184	0.332996	0.891323	0.3445	0.900781	0.332996	0.891323	48935	[125I]PACAP-27	ENSG00000078549; ENSG00000095139	2
ibd2025	Conditioned	125IRELAXIN3BINSL5ACHIMERA	pops	SET	2	0.208832	0.12357	0.001332	0.39918	0.941664	0.41729	0.964896	0.39918	0.941664	48935	[125I]RELAXIN-3-B/INSL5_A_CHIMERA	ENSG00000142515; ENSG00000198931	2
ibd2025	Conditioned	125IRELAXIN3HUMAN	pops	SET	2	0.208832	0.12357	0.001332	0.39918	0.941664	0.41729	0.964896	0.39918	0.941664	48935	[125I]RELAXIN-3_(HUMAN)	ENSG00000142515; ENSG00000198931	2
ibd2025	Conditioned	125ISD6	pops	SET	2	-0.689773	-0.55257	-0.0059564	0.735415	1	0.75483	1	0.735415	1	48935	[125I]SD6	ENSG00000151150; ENSG00000145362	2
ibd2025	Conditioned	125ISHU9119	pops	SET	2	-0.767342	-0.61527	-0.0066323	0.759918	1	0.77856	1	0.759918	1	48935	[125I]SHU9119	ENSG00000091879; ENSG00000154188	2
ibd2025	Conditioned	125ITYR10CST14	pops	SET	4	0.878121	0.44836	0.0068346	0.199201	0.752432	0.18995	0.702888	0.199201	0.752432	48935	[125I]TYR10-CST14	ENSG00000146950; ENSG00000167580; ENSG00000240583; ENSG00000117560; ENSG00000026103	5
ibd2025	Conditioned	125ITYR11SRIF14	pops	SET	2	-0.232037	-0.18265	-0.0019689	0.568009	1	0.59174	1	0.568009	1	48935	[125I]TYR11-SRIF-14	ENSG00000240583; ENSG00000167580	2
ibd2025	Conditioned	125ITYR3SMS201995	pops	SET	2	-0.0219588	-0.016515	-0.00017802	0.486037	0.995929	0.50876	1	0.486037	0.995929	48935	[125I]TYR3_SMS_201-995	ENSG00000117560; ENSG00000167580	2
ibd2025	Conditioned	125ITYR4BOMBESIN	pops	SET	2	-3.19	-1.7998	-0.019401	0.995804	1	0.99929	1	0.995804	1	48935	[125I][TYR4]BOMBESIN	ENSG00000075239; ENSG00000120437	2
ibd2025	Conditioned	125IVIPHUMANMOUSERAT	pops	SET	2	0.400205	0.40989	0.0044184	0.332996	0.891323	0.3445	0.900781	0.332996	0.891323	48935	[125I]VIP_(HUMAN,_MOUSE,_RAT)	ENSG00000095139; ENSG00000078549	2
ibd2025	Conditioned	12DIHYDROXYNAPHTHALENE	pops	SET	2	4.85786	3.8756	0.041777	0.00108508	0.105564	5.9904e-07	9.0197e-05	0.00108508	0.105564	48935	1,2-DIHYDROXYNAPHTHALENE	ENSG00000196396; ENSG00000081237; ENSG00000262418	3
ibd2025	Conditioned	13DITOLYLGUANIDINE	pops	SET	3	0.413096	0.26408	0.0034863	0.328758	0.888335	0.33977	0.89588	0.328758	0.888335	48935	1,3-DITOLYLGUANIDINE	ENSG00000070756; ENSG00000165409; ENSG00000104064	3
ibd2025	Conditioned	1400W	pops	SET	3	0.474967	0.30481	0.0040241	0.308909	0.869055	0.31741	0.874182	0.308909	0.869055	48935	1400W	ENSG00000007171; ENSG00000089250; ENSG00000164867	3
ibd2025	Conditioned	14BENZOQUINONE	pops	SET	3	-2.12367	-1.0063	-0.013285	0.971423	1	0.98314	1	0.971423	1	48935	1,4-BENZOQUINONE	ENSG00000100030; ENSG00000085563; ENSG00000175197	3
ibd2025	Conditioned	14BUTANEDIOL	pops	SET	2	-1.22051	-0.90783	-0.009786	0.872854	1	0.88885	1	0.872854	1	48935	1,4-BUTANEDIOL	ENSG00000177239; ENSG00000188257; ENSG00000188784	3
ibd2025	Conditioned	14CHISTIDINE	pops	SET	3	1.6898	0.71078	0.0093836	0.0727737	0.52636	0.045543	0.338469	0.0727737	0.52636	48935	[14C]HISTIDINE	ENSG00000110446; ENSG00000161203; ENSG00000198589	3
ibd2025	Conditioned	14DIMETHOXYANTHRAQUINONE	pops	SET	4	-0.487115	-0.35384	-0.0053937	0.66509	1	0.68691	1	0.66509	1	48935	1,4-DIMETHOXYANTHRAQUINONE	ENSG00000157554; ENSG00000074319; ENSG00000079337; ENSG00000108861	4
ibd2025	Conditioned	15DEOXYDELTA1214PGJ2	pops	SET	2	-0.537004	-0.41098	-0.0044301	0.683127	1	0.70436	1	0.683127	1	48935	15-DEOXY-&DELTA;12,14-PGJ2	ENSG00000111701; ENSG00000084674; ENSG00000291544	3
ibd2025	Conditioned	15SHETE	pops	SET	2	-1.3967	-1.2502	-0.013476	0.903063	1	0.91873	1	0.903063	1	48935	15S-HETE	ENSG00000104899; ENSG00000213906; ENSG00000285203	3
ibd2025	Conditioned	1616DIMETHYLPGE2	pops	SET	3	4.63852	2.5529	0.033703	0.00145074	0.121562	1.7689e-06	0.00021529	0.00145074	0.121562	48935	16,16-DIMETHYL-PGE2	ENSG00000171522; ENSG00000050628; ENSG00000125384	3
ibd2025	Conditioned	18FFLUOROETHYLFLUMAZENIL	pops	SET	4	2.17991	0.95748	0.014595	0.0380664	0.41204	0.014639	0.170116	0.0380664	0.41204	48935	[18F]FLUOROETHYLFLUMAZENIL	ENSG00000143437; ENSG00000120500; ENSG00000133794; ENSG00000141480; ENSG00000137486	5
ibd2025	Conditioned	1AZAKENPAULLONE	pops	SET	8	-0.695731	-0.25326	-0.0054592	0.737359	1	0.7567	1	0.737359	1	48935	1-AZAKENPAULLONE	ENSG00000105723; ENSG00000157540; ENSG00000101266; ENSG00000151247; ENSG00000134057; ENSG00000170312; ENSG00000164885; ENSG00000082701	8
ibd2025	Conditioned	1DME	pops	SET	2	0.778288	0.59125	0.0063734	0.223163	0.779455	0.21821	0.747644	0.223163	0.779455	48935	1DME	ENSG00000148734; ENSG00000135046	2
ibd2025	Conditioned	1EBIO	pops	SET	4	0.407148	0.19798	0.0030179	0.330692	0.889583	0.34196	0.897978	0.330692	0.889583	48935	1-EBIO	ENSG00000105642; ENSG00000080709; ENSG00000143603; ENSG00000104783	4
ibd2025	Conditioned	1G244	pops	SET	2	1.22645	0.75332	0.0081204	0.131276	0.652571	0.11002	0.541845	0.131276	0.652571	48935	1G244	ENSG00000171051; ENSG00000136877	2
ibd2025	Conditioned	1HEXADECANAL	pops	SET	2	-0.287795	-0.13792	-0.0014867	0.589719	1	0.61325	1	0.589719	1	48935	1-HEXADECANAL	ENSG00000155368; ENSG00000163914	2
ibd2025	Conditioned	1METHYLCYCLOPROPANECARBOXYLICACID	pops	SET	2	-0.307592	-0.29037	-0.00313	0.597404	1	0.6208	1	0.597404	1	48935	1-METHYLCYCLOPROPANECARBOXYLIC_ACID	ENSG00000149925; ENSG00000185897	2
ibd2025	Conditioned	1PHENYLBIGUANIDE	pops	SET	2	-1.68993	-1.3853	-0.014933	0.939641	1	0.95447	1	0.939641	1	48935	1-PHENYLBIGUANIDE	ENSG00000166736; ENSG00000149305	2
ibd2025	Conditioned	1S3RACPD	pops	SET	4	0.0844725	0.041797	0.00063714	0.445336	0.971405	0.46634	1	0.445336	0.971405	48935	(1S,3R)-ACPD	ENSG00000179603; ENSG00000151729; ENSG00000166825; ENSG00000113262	4
ibd2025	Conditioned	2125IMELATONIN	pops	SET	2	-0.689773	-0.55257	-0.0059564	0.735415	1	0.75483	1	0.735415	1	48935	2-[125I]MELATONIN	ENSG00000145362; ENSG00000151150	2
ibd2025	Conditioned	2344TETRAMETHOXYBIPHENYL	pops	SET	2	-1.20998	-0.95769	-0.010323	0.870816	1	0.88685	1	0.870816	1	48935	2,3,4,4'-TETRAMETHOXYBIPHENYL	ENSG00000128394; ENSG00000239713	2
ibd2025	Conditioned	24DIHYDROXYBENZOPHENONE	pops	SET	3	-0.237335	-0.18889	-0.0024937	0.570061	1	0.5938	1	0.570061	1	48935	2,4-DIHYDROXYBENZOPHENONE	ENSG00000091428; ENSG00000074319; ENSG00000079337	3
ibd2025	Conditioned	24DINITROPHENOL	pops	SET	3	3.32176	1.9232	0.025389	0.00832616	0.234157	0.00044837	0.0162526	0.00832616	0.234157	48935	2,4-DINITROPHENOL	ENSG00000178623; ENSG00000143365; ENSG00000142192	3
ibd2025	Conditioned	25HYDROXYCHOLESTEROL	pops	SET	2	1.32384	0.76146	0.0082081	0.11618	0.623793	0.092787	0.49607	0.11618	0.623793	48935	25-HYDROXYCHOLESTEROL	ENSG00000130402; ENSG00000282844; ENSG00000141458	3
ibd2025	Conditioned	263CHLOROPHENYLAMINO9ISOPROPYL9HPURIN2YLAMINOETHANOL	pops	SET	2	0.344293	0.24984	0.0026931	0.351677	0.905024	0.36532	0.920732	0.351677	0.905024	48935	2-({6-[(3-CHLOROPHENYL)AMINO]-9-ISOPROPYL-9H-PURIN-2-YL}AMINO)ETHANOL	ENSG00000135625; ENSG00000112759	2
ibd2025	Conditioned	264W94	pops	SET	2	1.90146	1.5241	0.016429	0.0550665	0.4766	0.028634	0.258049	0.0550665	0.4766	48935	264W94	ENSG00000125255; ENSG00000026508	2
ibd2025	Conditioned	27HYDROXYCHOLESTEROL	pops	SET	2	2.57188	1.3069	0.014088	0.0225161	0.336862	0.0050613	0.0854051	0.0225161	0.336862	48935	27-HYDROXYCHOLESTEROL	ENSG00000069399; ENSG00000130402; ENSG00000282844	3
ibd2025	Conditioned	2AMINOBENZENESULFONAMIDE	pops	SET	5	-1.51496	-0.55831	-0.0095149	0.919685	1	0.9351	1	0.919685	1	48935	2-AMINOBENZENESULFONAMIDE	ENSG00000074410; ENSG00000118298; ENSG00000104267; ENSG00000131686; ENSG00000107159	5
ibd2025	Conditioned	2APB	pops	SET	14	0.602671	0.15162	0.0043227	0.270446	0.82932	0.27336	0.821322	0.270446	0.82932	48935	2-APB	ENSG00000152234; ENSG00000074370; ENSG00000174437; ENSG00000137731; ENSG00000165125; ENSG00000276971; ENSG00000067842; ENSG00000144935; ENSG00000138741; ENSG00000133107; ENSG00000072315; ENSG00000137672; ENSG00000069018; ENSG00000142185; ENSG00000083067; ENSG00000119121; ENSG00000196689	17
ibd2025	Conditioned	2ARACHIDONOYLGLYCEROL	pops	SET	3	-0.0994107	-0.058029	-0.00076609	0.51609	1	0.53959	1	0.51609	1	48935	2-ARACHIDONOYLGLYCEROL	ENSG00000188822; ENSG00000138031; ENSG00000118432	3
ibd2025	Conditioned	2ARACHIDONYLGLYCERYLETHER	pops	SET	2	-0.496022	-0.37029	-0.0039915	0.668317	1	0.69006	1	0.668317	1	48935	2-ARACHIDONYL_GLYCERYL_ETHER	ENSG00000118432; ENSG00000138031	2
ibd2025	Conditioned	2BFI	pops	SET	2	-0.781264	-0.61823	-0.0066642	0.764166	1	0.78267	1	0.764166	1	48935	2-BFI	ENSG00000150594; ENSG00000274286; ENSG00000184160; ENSG00000189221; ENSG00000069535	5
ibd2025	Conditioned	2CHLOROADENOSINE5TRIPHOSPHATE	pops	SET	3	-0.960869	-0.52868	-0.0069795	0.814701	1	0.83168	1	0.814701	1	48935	2-CHLOROADENOSINE-5-TRIPHOSPHATE	ENSG00000145335; ENSG00000127445; ENSG00000163697	3
ibd2025	Conditioned	2CHLORON6CYCLOPENTYLADENOSINE	pops	SET	3	0.54928	0.20899	0.002759	0.286075	0.845968	0.29141	0.842678	0.286075	0.845968	48935	2-CHLORO-N6-CYCLOPENTYLADENOSINE	ENSG00000163485; ENSG00000128271; ENSG00000170425; ENSG00000282608	4
ibd2025	Conditioned	2CMDO	pops	SET	2	-1.15031	-0.83067	-0.0089542	0.8588	1	0.87498	1	0.8588	1	48935	2-CMDO	ENSG00000149295; ENSG00000069696; ENSG00000276825	3
ibd2025	Conditioned	2DEOXYGLUCOSE	pops	SET	4	0.809867	0.4501	0.0068612	0.215371	0.770295	0.20901	0.732745	0.215371	0.770295	48935	2-DEOXYGLUCOSE	ENSG00000117394; ENSG00000163581; ENSG00000059804; ENSG00000181856; ENSG00000288174	5
ibd2025	Conditioned	2IMINOBIOTIN	pops	SET	2	0.194589	0.1555	0.0016762	0.404387	0.945559	0.42286	0.969211	0.404387	0.945559	48935	2-IMINOBIOTIN	ENSG00000089250; ENSG00000007171	2
ibd2025	Conditioned	2MD	pops	SET	2	1.4036	0.77894	0.0083966	0.105054	0.600565	0.080228	0.459575	0.105054	0.600565	48935	2MD	ENSG00000110987; ENSG00000111424	2
ibd2025	Conditioned	2MESADP	pops	SET	2	0.592988	0.38581	0.0041589	0.273236	0.833549	0.2766	0.824515	0.273236	0.833549	48935	2MESADP	ENSG00000163697; ENSG00000110330	2
ibd2025	Conditioned	2MESATP	pops	SET	4	-0.718559	-0.30653	-0.0046726	0.744689	1	0.76379	1	0.744689	1	48935	2MESATP	ENSG00000164062; ENSG00000110330; ENSG00000160224; ENSG00000163697	4
ibd2025	Conditioned	2METHOXYESTRADIOL	pops	SET	9	-1.53323	-0.46227	-0.010568	0.921996	1	0.93738	1	0.921996	1	48935	2-METHOXYESTRADIOL	ENSG00000006534; ENSG00000118523; ENSG00000107643; ENSG00000115966; ENSG00000093010; ENSG00000137869; ENSG00000140465; ENSG00000138061; ENSG00000100644; ENSG00000196230; ENSG00000235067; ENSG00000232575; ENSG00000227739; ENSG00000224156; ENSG00000229684; ENSG00000183311; ENSG00000232421	17
ibd2025	Conditioned	2METHYL5HYDROXYTRYPTAMINE	pops	SET	7	-2.74518	-0.97863	-0.019733	0.99072	1	0.99697	1	0.99072	1	48935	2-METHYL-5-HYDROXYTRYPTAMINE	ENSG00000135312; ENSG00000179546; ENSG00000168830; ENSG00000179097; ENSG00000166736; ENSG00000149305; ENSG00000158748	7
ibd2025	Conditioned	2O3ODESULFATEDHEPARIN	pops	SET	3	1.11941	0.70618	0.0093228	0.149698	0.683153	0.13149	0.592155	0.149698	0.683153	48935	2-O,_3-O_DESULFATED_HEPARIN	ENSG00000117601; ENSG00000173083; ENSG00000126218	3
ibd2025	Conditioned	2OLEOYLLPA	pops	SET	4	0.483463	0.25055	0.0038193	0.306229	0.866202	0.31439	0.870469	0.306229	0.866202	48935	2-OLEOYL-LPA	ENSG00000136717; ENSG00000078053; ENSG00000133805; ENSG00000137845	4
ibd2025	Conditioned	2PHENYLMELATONIN	pops	SET	2	-1.15724	-0.92791	-0.010002	0.860236	1	0.8764	1	0.860236	1	48935	2-PHENYLMELATONIN	ENSG00000168412; ENSG00000134640	2
ibd2025	Conditioned	2PYRIDYLETHYLAMINE	pops	SET	2	0.117712	0.085665	0.00092343	0.432778	0.963829	0.45315	0.990767	0.432778	0.963829	48935	2-PYRIDYLETHYLAMINE	ENSG00000123505; ENSG00000196639	2
ibd2025	Conditioned	2R291METHYLETHYL64PYRIDIN2YLBENZYLAMINO9HPURIN2YLAMINOBUTAN1OL	pops	SET	2	0.32434	0.24946	0.002689	0.358479	0.910677	0.37284	0.926326	0.358479	0.910677	48935	(2R)-2-({9-(1-METHYLETHYL)-6-[(4-PYRIDIN-2-YLBENZYL)AMINO]-9H-PURIN-2-YL}AMINO)BUTAN-1-OL	ENSG00000151247; ENSG00000135625	2
ibd2025	Conditioned	2R3RAPDC	pops	SET	2	-0.137128	-0.088143	-0.00095014	0.530866	1	0.55453	1	0.530866	1	48935	(2R,3R)-APDC	ENSG00000151729; ENSG00000166825	2
ibd2025	Conditioned	2S11HINDOL3YL353METHYL1HINDAZOL5YLPYRIDIN3YLOXYPROPAN2AMINE	pops	SET	3	0.737704	0.34678	0.0045781	0.233496	0.791273	0.23035	0.76359	0.233496	0.791273	48935	(2S)-1-(1H-INDOL-3-YL)-3-{[5-(3-METHYL-1H-INDAZOL-5-YL)PYRIDIN-3-YL]OXY}PROPAN-2-AMINE	ENSG00000108799; ENSG00000164733; ENSG00000285132; ENSG00000228476; ENSG00000176102; ENSG00000173486	6
ibd2025	Conditioned	2S4SKETOCONAZOLE	pops	SET	4	-1.20256	-0.69205	-0.010549	0.869364	1	0.88542	1	0.869364	1	48935	(2S,4S)-KETOCONAZOLE	ENSG00000163751; ENSG00000158516; ENSG00000167910; ENSG00000108582	4
ibd2025	Conditioned	2TERTBUTYL9FLUORO16DIHYDROBENZOHIMIDAZO45FISOQUINOLIN7ONE	pops	SET	4	0.139659	0.070159	0.0010695	0.424551	0.958099	0.44447	0.985328	0.424551	0.958099	48935	2-TERT-BUTYL-9-FLUORO-1,6-DIHYDROBENZO[H]IMIDAZO[4,5-F]ISOQUINOLIN-7-ONE	ENSG00000162434; ENSG00000119535; ENSG00000105397; ENSG00000205755; ENSG00000292363; ENSG00000182580	6
ibd2025	Conditioned	332CARBOXYETHYL4METHYLPYRROL2YLMETHYLENE2INDOLINONE	pops	SET	4	0.29192	0.14972	0.0022823	0.36965	0.918445	0.38517	0.937819	0.36965	0.918445	48935	3-[(3-(2-CARBOXYETHYL)-4-METHYLPYRROL-2-YL)METHYLENE]-2-INDOLINONE	ENSG00000167244; ENSG00000068078; ENSG00000092964; ENSG00000130226	4
ibd2025	Conditioned	33PRELAXINHUMAN	pops	SET	2	-1.43553	-1.3845	-0.014924	0.908807	1	0.92442	1	0.908807	1	48935	[33P]RELAXIN_(HUMAN)	ENSG00000157500; ENSG00000142192	2
ibd2025	Conditioned	34METHYLENEDIOXYBETANITROSTYRENE	pops	SET	2	1.76932	1.3795	0.01487	0.0654813	0.510406	0.038433	0.308121	0.0654813	0.510406	48935	3,4-METHYLENEDIOXY-BETA-NITROSTYRENE	ENSG00000197122; ENSG00000291971; ENSG00000165025	3
ibd2025	Conditioned	35STBPS	pops	SET	4	2.17991	0.95748	0.014595	0.0380664	0.41204	0.014639	0.170116	0.0380664	0.41204	48935	[35S]TBPS	ENSG00000133794; ENSG00000137486; ENSG00000141480; ENSG00000143437; ENSG00000120500	5
ibd2025	Conditioned	3ALPHABIS4FLUOROPHENYLMETHOXYTROPANE	pops	SET	4	-1.4495	-0.74955	-0.011426	0.910822	1	0.92639	1	0.910822	1	48935	3-ALPHA-BIS-(4-FLUOROPHENYL)-METHOXYTROPANE	ENSG00000168539; ENSG00000103546; ENSG00000142319; ENSG00000276996; ENSG00000108576	5
ibd2025	Conditioned	3CARBOXY4HYDROXYPHENYLGLYCINER	pops	SET	3	0.273764	0.11552	0.0015251	0.376025	0.924385	0.39213	0.944522	0.376025	0.924385	48935	3-CARBOXY-4-HYDROXYPHENYLGLYCINE-(R)	ENSG00000176884; ENSG00000183454; ENSG00000273079; ENSG00000161509	4
ibd2025	Conditioned	3CARBOXY4HYDROXYPHENYLGLYCINES	pops	SET	2	-0.860618	-0.66617	-0.007181	0.787512	1	0.80527	1	0.787512	1	48935	3-CARBOXY-4-HYDROXYPHENYLGLYCINE-(S)	ENSG00000152822; ENSG00000168959	2
ibd2025	Conditioned	3DEAZAADENOSINE	pops	SET	2	1.9682	1.4828	0.015984	0.0504313	0.461338	0.024532	0.23445	0.0504313	0.461338	48935	3-DEAZAADENOSINE	ENSG00000183813; ENSG00000101444	2
ibd2025	Conditioned	3H2DEOXYGLUCOSE	pops	SET	2	2.01246	1.5599	0.016815	0.0475593	0.449375	0.022096	0.219815	0.0475593	0.449375	48935	[3H]2-DEOXYGLUCOSE	ENSG00000163581; ENSG00000160200; ENSG00000059804	3
ibd2025	Conditioned	3H5CT	pops	SET	2	-0.0854397	-0.067734	-0.00073014	0.510626	1	0.53404	1	0.510626	1	48935	[3H]5-CT	ENSG00000196136; ENSG00000291190; ENSG00000156006	3
ibd2025	Conditioned	3HALMOREXANT	pops	SET	2	-0.214721	-0.16742	-0.0018047	0.561305	1	0.58501	1	0.561305	1	48935	[3H]-ALMOREXANT	ENSG00000166313; ENSG00000034053; ENSG00000276495	3
ibd2025	Conditioned	3HALPHABUNGAROTOXIN	pops	SET	2	0.790926	0.65283	0.0070371	0.220028	0.77623	0.2145	0.740602	0.220028	0.77623	48935	[3H]&ALPHA;-BUNGAROTOXIN	ENSG00000117601; ENSG00000128272	2
ibd2025	Conditioned	3HAMPA	pops	SET	2	0.11025	0.088263	0.00095144	0.435571	0.965511	0.45611	0.992729	0.435571	0.965511	48935	[3H]AMPA	ENSG00000125675; ENSG00000223922; ENSG00000198363; ENSG00000130707	4
ibd2025	Conditioned	3HAVPHUMANMOUSERAT	pops	SET	2	-0.779566	-0.6104	-0.0065798	0.76365	1	0.78217	1	0.76365	1	48935	[3H]AVP_(HUMAN,_MOUSE,_RAT)	ENSG00000091262; ENSG00000275331; ENSG00000078061; ENSG00000103569	4
ibd2025	Conditioned	3HBSP	pops	SET	5	-0.539454	-0.25042	-0.0042678	0.684003	1	0.70521	1	0.684003	1	48935	[3H]BSP	ENSG00000137491; ENSG00000084453; ENSG00000139155; ENSG00000243955; ENSG00000111700	5
ibd2025	Conditioned	3HCGP39653	pops	SET	2	0.618994	0.28137	0.0030331	0.26578	0.824205	0.26796	0.815036	0.26578	0.824205	48935	[3H]CGP39653	ENSG00000215325; ENSG00000257316; ENSG00000161509; ENSG00000183454	4
ibd2025	Conditioned	3HCGP61594	pops	SET	2	0.618994	0.28137	0.0030331	0.26578	0.824205	0.26796	0.815036	0.26578	0.824205	48935	[3H]CGP61594	ENSG00000215325; ENSG00000161509; ENSG00000257316; ENSG00000183454	4
ibd2025	Conditioned	3HCGS19755	pops	SET	2	0.618994	0.28137	0.0030331	0.26578	0.824205	0.26796	0.815036	0.26578	0.824205	48935	[3H]CGS19755	ENSG00000161509; ENSG00000215325; ENSG00000183454; ENSG00000257316	4
ibd2025	Conditioned	3HCGS8216	pops	SET	4	2.17991	0.95748	0.014595	0.0380664	0.41204	0.014639	0.170116	0.0380664	0.41204	48935	[3H]CGS8216	ENSG00000141480; ENSG00000143437; ENSG00000137486; ENSG00000120500; ENSG00000133794	5
ibd2025	Conditioned	3HCNQX	pops	SET	2	0.11025	0.088263	0.00095144	0.435571	0.965511	0.45611	0.992729	0.435571	0.965511	48935	[3H]CNQX	ENSG00000198363; ENSG00000130707; ENSG00000125675; ENSG00000223922	4
ibd2025	Conditioned	3HCPP	pops	SET	2	0.618994	0.28137	0.0030331	0.26578	0.824205	0.26796	0.815036	0.26578	0.824205	48935	[3H]CPP	ENSG00000183454; ENSG00000257316; ENSG00000215325; ENSG00000161509	4
ibd2025	Conditioned	3HCYTISINE	pops	SET	2	0.0841951	0.079028	0.00085189	0.445437	0.971582	0.46645	1	0.445437	0.971582	48935	[3H]CYTISINE	ENSG00000080644; ENSG00000140836	2
ibd2025	Conditioned	3HDASPARTICACID	pops	SET	5	-1.2884	-0.6274	-0.010692	0.885297	1	0.90119	1	0.885297	1	48935	[3H]D-ASPARTIC_ACID	ENSG00000114423; ENSG00000106688; ENSG00000102924; ENSG00000162383; ENSG00000149257; ENSG00000215325; ENSG00000257316	7
ibd2025	Conditioned	3HDIPRENORPHINE	pops	SET	2	0.318247	0.13937	0.0015023	0.36056	0.911541	0.37515	0.927663	0.36056	0.911541	48935	[3H]DIPRENORPHINE	ENSG00000164978; ENSG00000120868	2
ibd2025	Conditioned	3HDIZOCILPINE	pops	SET	2	0.618994	0.28137	0.0030331	0.26578	0.824205	0.26796	0.815036	0.26578	0.824205	48935	[3H]DIZOCILPINE	ENSG00000215325; ENSG00000161509; ENSG00000183454; ENSG00000257316	4
ibd2025	Conditioned	3HDPDPE	pops	SET	2	2.15614	1.2801	0.013799	0.0392932	0.418093	0.015546	0.177123	0.0392932	0.418093	48935	[3H]DPDPE	ENSG00000120868; ENSG00000084453	2
ibd2025	Conditioned	3HESTRADIOL17BETAGLUCURONIDE	pops	SET	2	-0.623847	-0.62915	-0.006782	0.713489	1	0.73363	1	0.713489	1	48935	[3H]ESTRADIOL-17&BETA;-GLUCURONIDE	ENSG00000111700; ENSG00000134538	2
ibd2025	Conditioned	3HGABAZINE	pops	SET	3	2.03649	0.91852	0.012126	0.0460596	0.443163	0.020859	0.212035	0.0460596	0.443163	48935	[3H]GABAZINE	ENSG00000133794; ENSG00000120500; ENSG00000137486; ENSG00000141480	4
ibd2025	Conditioned	3HGLYSAR	pops	SET	2	-0.25179	-0.16561	-0.0017852	0.575702	1	0.5994	1	0.575702	1	48935	[3H]GLYSAR	ENSG00000088386; ENSG00000163406; ENSG00000248333	3
ibd2025	Conditioned	3HL689560	pops	SET	2	0.618994	0.28137	0.0030331	0.26578	0.824205	0.26796	0.815036	0.26578	0.824205	48935	[3H]L689560	ENSG00000183454; ENSG00000161509; ENSG00000257316; ENSG00000215325	4
ibd2025	Conditioned	3HLTB4	pops	SET	2	-0.382605	-0.23697	-0.0025545	0.626158	1	0.64899	1	0.626158	1	48935	[3H]LTB4	ENSG00000104899; ENSG00000159461	2
ibd2025	Conditioned	3HLY341495	pops	SET	3	0.280703	0.15435	0.0020377	0.373585	0.921962	0.38947	0.942197	0.373585	0.921962	48935	[3H]LY341495	ENSG00000166825; ENSG00000113262; ENSG00000151729	3
ibd2025	Conditioned	3HMDL105519	pops	SET	3	0.273764	0.11552	0.0015251	0.376025	0.924385	0.39213	0.944522	0.376025	0.924385	48935	[3H]MDL105519	ENSG00000273079; ENSG00000257316; ENSG00000161509; ENSG00000183454	4
ibd2025	Conditioned	3HMK912	pops	SET	2	0.819781	0.5429	0.0058522	0.212974	0.768913	0.20618	0.728408	0.212974	0.768913	48935	[3H]MK-912	ENSG00000002726; ENSG00000143322	2
ibd2025	Conditioned	3HMUSCIMOL	pops	SET	5	1.63433	0.66385	0.011314	0.0782269	0.539388	0.051105	0.358969	0.0782269	0.539388	48935	[3H]MUSCIMOL	ENSG00000111339; ENSG00000120500; ENSG00000137486; ENSG00000141480; ENSG00000133794; ENSG00000099889; ENSG00000183185	7
ibd2025	Conditioned	3HPHORBOL1213DIBUTYRATE	pops	SET	4	2.17905	1.218	0.018566	0.038109	0.41221	0.014674	0.170402	0.038109	0.41221	48935		ENSG00000152689; ENSG00000171132; ENSG00000154229; ENSG00000163932	4
ibd2025	Conditioned	3HRAUWOLSCINE	pops	SET	2	0.819781	0.5429	0.0058522	0.212974	0.768913	0.20618	0.728408	0.212974	0.768913	48935	[3H]RAUWOLSCINE	ENSG00000143322; ENSG00000002726	2
ibd2025	Conditioned	3HSB674042	pops	SET	2	-0.214721	-0.16742	-0.0018047	0.561305	1	0.58501	1	0.561305	1	48935	[3H]SB-674042	ENSG00000034053; ENSG00000276495; ENSG00000166313	3
ibd2025	Conditioned	3HSYM2081	pops	SET	3	-1.00296	-0.65662	-0.0086685	0.825343	1	0.84205	1	0.825343	1	48935	[3H]SYM2081	ENSG00000215583; ENSG00000163873; ENSG00000102924; ENSG00000227881; ENSG00000114423; ENSG00000217791	6
ibd2025	Conditioned	3HTAUROCHOLICACID	pops	SET	2	1.46329	1.1728	0.012642	0.097408	0.585513	0.07171	0.433226	0.097408	0.585513	48935	[3H]TAUROCHOLIC_ACID	ENSG00000026508; ENSG00000139155	2
ibd2025	Conditioned	3HTCS1102	pops	SET	2	-0.214721	-0.16742	-0.0018047	0.561305	1	0.58501	1	0.561305	1	48935	[3H]-TCS_1102	ENSG00000034053; ENSG00000276495; ENSG00000166313	3
ibd2025	Conditioned	3HTIOTROPIUM	pops	SET	2	-0.439238	-0.31377	-0.0033823	0.647451	1	0.66975	1	0.647451	1	48935	[3H]TIOTROPIUM	ENSG00000129673; ENSG00000127837	2
ibd2025	Conditioned	3HWIN552122	pops	SET	2	0.318719	0.15172	0.0016354	0.360396	0.911541	0.37497	0.927663	0.360396	0.911541	48935	[3H]WIN55212-2	ENSG00000188822; ENSG00000134940	2
ibd2025	Conditioned	3HYDROXYANTHRANILICACID	pops	SET	4	2.88967	1.4594	0.022247	0.0147499	0.286576	0.0019304	0.0450473	0.0147499	0.286576	48935	3-HYDROXYANTHRANILIC_ACID	ENSG00000178562; ENSG00000152256; ENSG00000138794; ENSG00000165806	4
ibd2025	Conditioned	3HYDROXYBENZYLHYDRAZINE	pops	SET	2	0.191905	0.085411	0.00092069	0.405362	0.946258	0.42391	0.969871	0.405362	0.946258	48935	3-HYDROXYBENZYLHYDRAZINE	ENSG00000122756; ENSG00000067225	2
ibd2025	Conditioned	3IODOBENZYLGUANIDINE	pops	SET	2	-0.958301	-0.70231	-0.0075706	0.814029	1	0.83104	1	0.814029	1	48935	3-IODOBENZYLGUANIDINE	ENSG00000180176; ENSG00000103546	2
ibd2025	Conditioned	3ISOBUTYL1METHYL7HXANTHINE	pops	SET	2	2.58918	1.3457	0.014506	0.0220059	0.333513	0.0048146	0.0827546	0.0220059	0.333513	48935	3-ISOBUTYL-1-METHYL-7H-XANTHINE	ENSG00000183044; ENSG00000205268	2
ibd2025	Conditioned	3ZNNDIMETHYL2OXO34567TETRAHYDRO1HINDOL2YLMETHYLIDENE23DIHYDRO1HINDOLE5SULFONAMIDE	pops	SET	2	0.510817	0.36529	0.0039377	0.297707	0.857323	0.30474	0.859507	0.297707	0.857323	48935	(3Z)-N,N-DIMETHYL-2-OXO-3-(4,5,6,7-TETRAHYDRO-1H-INDOL-2-YLMETHYLIDENE)-2,3-DIHYDRO-1H-INDOLE-5-SULFONAMIDE	ENSG00000166888; ENSG00000085832; ENSG00000090776	3
ibd2025	Conditioned	4314DIAZEPAN1YLCARBONYL4FLUOROBENZYLPHTHALAZIN12HONE	pops	SET	2	1.13114	1.1197	0.012069	0.14757	0.68022	0.12902	0.587074	0.14757	0.68022	48935	4-[3-(1,4-DIAZEPAN-1-YLCARBONYL)-4-FLUOROBENZYL]PHTHALAZIN-1(2H)-ONE	ENSG00000143799; ENSG00000041880	2
ibd2025	Conditioned	43PYRIDIN2YL1HPYRAZOL4YLQUINOLINE	pops	SET	5	3.06414	1.4046	0.023938	0.0117389	0.259557	0.0010932	0.0305571	0.0117389	0.259557	48935	4-(3-PYRIDIN-2-YL-1H-PYRAZOL-4-YL)QUINOLINE	ENSG00000106799; ENSG00000119772; ENSG00000213923; ENSG00000178950; ENSG00000141551	5
ibd2025	Conditioned	4BENZHYDRYLOXY131HTETRAAZOL5YLPROPYLPIPERIDINE	pops	SET	2	0.815555	0.42616	0.0045937	0.213988	0.76965	0.20739	0.730275	0.213988	0.76965	48935	4-(BENZHYDRYLOXY)-1-[3-(1H-TETRAAZOL-5-YL)PROPYL]PIPERIDINE	ENSG00000163106; ENSG00000166426	2
ibd2025	Conditioned	4BPTQS	pops	SET	2	-0.754799	-0.54929	-0.005921	0.756056	1	0.77481	1	0.756056	1	48935	4BP-TQS	ENSG00000128272; ENSG00000175344; ENSG00000274542; ENSG00000282088	4
ibd2025	Conditioned	4CARBOXY3HYDROXYPHENYLGLYCINES	pops	SET	2	-0.979796	-0.75652	-0.0081549	0.819533	1	0.8364	1	0.819533	1	48935	4-CARBOXY-3-HYDROXYPHENYLGLYCINE-(S)	ENSG00000152822; ENSG00000164082	2
ibd2025	Conditioned	4DAMP	pops	SET	5	-1.59885	-0.6283	-0.010708	0.929849	1	0.94506	1	0.929849	1	48935	4-DAMP	ENSG00000168539; ENSG00000181072; ENSG00000133019; ENSG00000180720; ENSG00000184984	5
ibd2025	Conditioned	4E1RCAT	pops	SET	2	0.925737	0.66729	0.0071931	0.18853	0.740248	0.1773	0.681018	0.18853	0.740248	48935	4E1RCAT	ENSG00000151247; ENSG00000114867	2
ibd2025	Conditioned	4HYDROXYCYCLOPHOSPHAMIDE	pops	SET	2	-0.0998266	-0.069676	-0.00075108	0.516247	1	0.53976	1	0.516247	1	48935	4-HYDROXYCYCLOPHOSPHAMIDE	ENSG00000106258; ENSG00000138109	2
ibd2025	Conditioned	4METHYLDAPHNETIN	pops	SET	2	0.224998	0.15121	0.0016299	0.393324	0.936899	0.41099	0.960953	0.393324	0.936899	48935	4-METHYLDAPHNETIN	ENSG00000161800; ENSG00000044574	2
ibd2025	Conditioned	4PHENYLBUTYRICACID	pops	SET	13	1.9433	0.49453	0.013587	0.0521067	0.46759	0.026001	0.243197	0.0521067	0.46759	48935	4-PHENYLBUTYRIC_ACID	ENSG00000048052; ENSG00000021826; ENSG00000130707; ENSG00000068024; ENSG00000124762; ENSG00000147099; ENSG00000100429; ENSG00000196591; ENSG00000116478; ENSG00000163517; ENSG00000108840; ENSG00000061273; ENSG00000079246; ENSG00000171720; ENSG00000036473	15
ibd2025	Conditioned	4PHENYLENEDIAMINE	pops	SET	4	1.0853	0.53884	0.0082139	0.155972	0.692289	0.1389	0.60775	0.155972	0.692289	48935	4-PHENYLENEDIAMINE	ENSG00000150782; ENSG00000240972; ENSG00000276701; ENSG00000126838; ENSG00000135046	5
ibd2025	Conditioned	4PPDOT	pops	SET	4	-1.30623	-0.74041	-0.011286	0.888418	1	0.90425	1	0.888418	1	48935	4P-PDOT	ENSG00000145362; ENSG00000151150; ENSG00000168412; ENSG00000134640	4
ibd2025	Conditioned	4SC202	pops	SET	4	0.0097096	0.0050354	7.6758e-05	0.473857	0.989868	0.49613	1	0.473857	0.989868	48935	4SC-202	ENSG00000116478; ENSG00000196591; ENSG00000171720; ENSG00000112715; ENSG00000147099	5
ibd2025	Conditioned	4SC203	pops	SET	4	-0.53536	-0.30152	-0.0045963	0.682539	1	0.7038	1	0.682539	1	48935	4SC-203	ENSG00000037280; ENSG00000102755; ENSG00000122025; ENSG00000128052	4
ibd2025	Conditioned	52PHENYLPYRAZOLO15APYRIDIN3YL1HPYRAZOLO34CPYRIDAZIN3AMINE	pops	SET	2	-2.04944	-0.8987	-0.0096876	0.967446	1	0.97978	1	0.967446	1	48935	5-(2-PHENYLPYRAZOLO[1,5-A]PYRIDIN-3-YL)-1H-PYRAZOLO[3,4-C]PYRIDAZIN-3-AMINE	ENSG00000102882; ENSG00000044115	2
ibd2025	Conditioned	55202	pops	SET	4	-2.52054	-1.0339	-0.01576	0.986046	1	0.99413	1	0.986046	1	48935	552-02	ENSG00000166828; ENSG00000111319; ENSG00000162572; ENSG00000168447	4
ibd2025	Conditioned	5BDBD	pops	SET	2	0.105893	0.075241	0.00081106	0.437217	0.966457	0.45783	0.993556	0.437217	0.966457	48935	5-BDBD	ENSG00000143153; ENSG00000135124	2
ibd2025	Conditioned	5BRUTP	pops	SET	2	0.662547	0.41176	0.0044386	0.253606	0.81212	0.25381	0.794638	0.253606	0.81212	48935	5BRUTP	ENSG00000160224; ENSG00000134982	2
ibd2025	Conditioned	5CARBOXAMIDOTRYPTAMINE	pops	SET	9	-1.96446	-0.61405	-0.014038	0.962227	1	0.97525	1	0.962227	1	48935	5-CARBOXAMIDOTRYPTAMINE	ENSG00000178394; ENSG00000135312; ENSG00000179546; ENSG00000168830; ENSG00000179097; ENSG00000102468; ENSG00000135914; ENSG00000147246; ENSG00000157219; ENSG00000158748; ENSG00000148680	11
ibd2025	Conditioned	5H3FPE	pops	SET	2	-2.16726	-1.5476	-0.016683	0.973549	1	0.98489	1	0.973549	1	48935	5H3'FPE	ENSG00000136867; ENSG00000138061	2
ibd2025	Conditioned	5HEAT	pops	SET	2	-0.689773	-0.55257	-0.0059564	0.735415	1	0.75483	1	0.735415	1	48935	5-HEAT	ENSG00000151150; ENSG00000145362	2
ibd2025	Conditioned	5MEIAA	pops	SET	2	-0.45844	-0.42794	-0.0046129	0.654601	1	0.67668	1	0.654601	1	48935	5-ME-IAA	ENSG00000099889; ENSG00000111339; ENSG00000183185	3
ibd2025	Conditioned	5METHYLFURMETHIODIDE	pops	SET	4	-0.989208	-0.46931	-0.007154	0.821899	1	0.83871	1	0.821899	1	48935	5-METHYLFURMETHIODIDE	ENSG00000168539; ENSG00000181072; ENSG00000133019; ENSG00000180720	4
ibd2025	Conditioned	5OXOETE	pops	SET	3	1.53304	0.85338	0.011266	0.0891249	0.566096	0.062644	0.402135	0.0891249	0.566096	48935	5-OXO-ETE	ENSG00000116337; ENSG00000162881; ENSG00000012779; ENSG00000275565	4
ibd2025	Conditioned	6AMINONICOTINAMIDE	pops	SET	4	-2.26304	-0.90619	-0.013814	0.977686	1	0.98818	1	0.977686	1	48935	6-AMINONICOTINAMIDE	ENSG00000105220; ENSG00000282019; ENSG00000205358; ENSG00000087085; ENSG00000170893	5
ibd2025	Conditioned	6BIO	pops	SET	3	1.02371	0.59183	0.0078132	0.168014	0.711172	0.153	0.637522	0.168014	0.711172	48935	6BIO	ENSG00000148344; ENSG00000120915; ENSG00000012779; ENSG00000275565	4
ibd2025	Conditioned	6BROMOINDIRUBIN3OXIME	pops	SET	2	0.32434	0.24946	0.002689	0.358479	0.910677	0.37284	0.926326	0.358479	0.910677	48935	6-BROMOINDIRUBIN-3'-OXIME	ENSG00000151247; ENSG00000135625	2
ibd2025	Conditioned	6CHLOROMELATONIN	pops	SET	2	-1.15724	-0.92791	-0.010002	0.860236	1	0.8764	1	0.860236	1	48935	6-CHLOROMELATONIN	ENSG00000168412; ENSG00000134640	2
ibd2025	Conditioned	6CLMLT	pops	SET	2	-0.689773	-0.55257	-0.0059564	0.735415	1	0.75483	1	0.735415	1	48935	6-CL-MLT	ENSG00000145362; ENSG00000151150	2
ibd2025	Conditioned	6DIAZO5OXOLNORLEUCINE	pops	SET	2	-1.68939	-1.3546	-0.014602	0.939586	1	0.95442	1	0.939586	1	48935	6-DIAZO-5-OXO-L-NORLEUCINE	ENSG00000115419; ENSG00000175197	2
ibd2025	Conditioned	6HYDROXY57DIMETHOXYFLAVONE	pops	SET	3	-1.87359	-0.89732	-0.011846	0.95578	1	0.9695	1	0.95578	1	48935	6-HYDROXY-5,7-DIMETHOXYFLAVONE	ENSG00000111799; ENSG00000204248; ENSG00000223699; ENSG00000227801; ENSG00000230930; ENSG00000235708; ENSG00000232541; ENSG00000206290; ENSG00000123500; ENSG00000060718	10
ibd2025	Conditioned	6HYDROXYMELATONIN	pops	SET	3	-0.194525	-0.11888	-0.0015694	0.553393	1	0.57712	1	0.553393	1	48935	6-HYDROXYMELATONIN	ENSG00000145362; ENSG00000151150; ENSG00000100299	3
ibd2025	Conditioned	6PHENYL5HPYRROLO23BPYRAZINE	pops	SET	4	1.16919	0.58608	0.008934	0.140855	0.668614	0.12117	0.570164	0.140855	0.668614	48935	6-PHENYL[5H]PYRROLO[2,3-B]PYRAZINE	ENSG00000143420; ENSG00000161960; ENSG00000151247; ENSG00000135625	4
ibd2025	Conditioned	7CHLOROKYNURENICACID	pops	SET	4	0.240954	0.09529	0.0014526	0.387672	0.932588	0.4048	0.956127	0.387672	0.932588	48935	7-CHLOROKYNURENIC_ACID	ENSG00000164120; ENSG00000176884; ENSG00000183454; ENSG00000273079; ENSG00000161509	5
ibd2025	Conditioned	7HYDROXYDPAT	pops	SET	2	-1.99593	-1.4899	-0.016061	0.964273	1	0.97702	1	0.964273	1	48935	7-HYDROXY-DPAT	ENSG00000149295; ENSG00000151577	2
ibd2025	Conditioned	7NITROINDAZOLE	pops	SET	3	0.474967	0.30481	0.0040241	0.308909	0.869055	0.31741	0.874182	0.308909	0.869055	48935	7-NITROINDAZOLE	ENSG00000089250; ENSG00000007171; ENSG00000164867	3
ibd2025	Conditioned	7S22AMINOPYRIMIDIN4YL72FLUOROETHYL1567TETRAHYDRO4HPYRROLO32CPYRIDIN4ONE	pops	SET	6	1.04716	0.41767	0.0077972	0.163325	0.70451	0.14752	0.625825	0.163325	0.70451	48935	(7S)-2-(2-AMINOPYRIMIDIN-4-YL)-7-(2-FLUOROETHYL)-1,5,6,7-TETRAHYDRO-4H-PYRROLO[3,2-C]PYRIDIN-4-ONE	ENSG00000114867; ENSG00000179388; ENSG00000066926; ENSG00000177453; ENSG00000161960; ENSG00000135625	6
ibd2025	Conditioned	8AZAGUANINE	pops	SET	6	-1.75219	-0.73753	-0.013769	0.945628	1	0.96012	1	0.945628	1	48935	8-AZAGUANINE	ENSG00000244734; ENSG00000187098; ENSG00000119125; ENSG00000087085; ENSG00000128394; ENSG00000198805; ENSG00000291814	7
ibd2025	Conditioned	8HYDROXYDPAT	pops	SET	2	0.261776	0.15894	0.0017133	0.38026	0.928021	0.39675	0.948813	0.38026	0.928021	48935	8-HYDROXY-DPAT	ENSG00000157219; ENSG00000148680	2
ibd2025	Conditioned	8HYDROXYPIPAT	pops	SET	2	-1.99593	-1.4899	-0.016061	0.964273	1	0.97702	1	0.964273	1	48935	8-HYDROXY-PIPAT	ENSG00000149295; ENSG00000151577	2
ibd2025	Conditioned	8MPDOT	pops	SET	2	-1.15724	-0.92791	-0.010002	0.860236	1	0.8764	1	0.860236	1	48935	8-M-PDOT	ENSG00000168412; ENSG00000134640	2
ibd2025	Conditioned	910PHENANTHRENEQUINONE	pops	SET	6	1.68832	0.57028	0.010646	0.0729132	0.526643	0.045684	0.33858	0.0729132	0.526643	48935	9,10-PHENANTHRENEQUINONE	ENSG00000124181; ENSG00000108479; ENSG00000196498; ENSG00000168397; ENSG00000125910; ENSG00000111802	6
ibd2025	Conditioned	9ANTHROICACID	pops	SET	2	1.15104	0.60845	0.0065588	0.144014	0.674503	0.12487	0.57831	0.144014	0.674503	48935	9-ANTHROIC_ACID	ENSG00000108561; ENSG00000177606	2
ibd2025	Conditioned	A1070722	pops	SET	2	-0.248761	-0.21186	-0.0022837	0.574524	1	0.59822	1	0.574524	1	48935	A-1070722	ENSG00000105723; ENSG00000082701	2
ibd2025	Conditioned	A1120	pops	SET	2	-1.25718	-1.2445	-0.013415	0.879721	1	0.89565	1	0.879721	1	48935	A1120	ENSG00000109458; ENSG00000138207	2
ibd2025	Conditioned	A1331852	pops	SET	2	-0.441182	-0.21981	-0.0023695	0.648177	1	0.67046	1	0.648177	1	48935	A-1331852	ENSG00000121879; ENSG00000172209; ENSG00000283812	3
ibd2025	Conditioned	A205804	pops	SET	2	2.92154	1.4615	0.015755	0.0141484	0.280214	0.0017437	0.0419302	0.0141484	0.280214	48935	A205804	ENSG00000090339; ENSG00000007908	2
ibd2025	Conditioned	A317491	pops	SET	2	-1.61527	-1.1041	-0.011902	0.931712	1	0.94687	1	0.931712	1	48935	A317491	ENSG00000132681; ENSG00000109991	2
ibd2025	Conditioned	A317567	pops	SET	2	-0.436669	-0.30724	-0.0033119	0.646484	1	0.66882	1	0.646484	1	48935	A-317567	ENSG00000174808; ENSG00000169814	2
ibd2025	Conditioned	A317920	pops	SET	2	-0.525769	-0.38327	-0.0041315	0.679079	1	0.70047	1	0.679079	1	48935	A-317920	ENSG00000101180; ENSG00000123505	2
ibd2025	Conditioned	A349821	pops	SET	2	-0.525769	-0.38327	-0.0041315	0.679079	1	0.70047	1	0.679079	1	48935	A-349821	ENSG00000123505; ENSG00000101180	2
ibd2025	Conditioned	A412997	pops	SET	2	-0.91515	-0.85788	-0.0092476	0.802622	1	0.81994	1	0.802622	1	48935	A412997	ENSG00000111275; ENSG00000069696; ENSG00000276825	3
ibd2025	Conditioned	A424B724H2	pops	SET	2	-1.43553	-1.3845	-0.014924	0.908807	1	0.92442	1	0.908807	1	48935	A(4-24)(B7-24)H2	ENSG00000142192; ENSG00000157500	2
ibd2025	Conditioned	A582941	pops	SET	2	-0.754799	-0.54929	-0.005921	0.756056	1	0.77481	1	0.756056	1	48935	A-582941	ENSG00000128272; ENSG00000175344; ENSG00000274542; ENSG00000282088	4
ibd2025	Conditioned	A61603	pops	SET	3	-1.42789	-0.9337	-0.012326	0.907709	1	0.92333	1	0.907709	1	48935	A61603	ENSG00000204574; ENSG00000236149; ENSG00000231129; ENSG00000232169; ENSG00000236342; ENSG00000225989; ENSG00000206490; ENSG00000131269; ENSG00000120907; ENSG00000170214; ENSG00000171873	11
ibd2025	Conditioned	A674563	pops	SET	6	-0.716239	-0.26508	-0.0049486	0.743957	1	0.76307	1	0.743957	1	48935	A-674563	ENSG00000136943; ENSG00000176102; ENSG00000150457; ENSG00000142208; ENSG00000171033; ENSG00000072062; ENSG00000288516	7
ibd2025	Conditioned	A68930	pops	SET	2	-0.342337	-0.26083	-0.0028116	0.610745	1	0.63395	1	0.610745	1	48935	A68930	ENSG00000170017; ENSG00000108602	2
ibd2025	Conditioned	A71378	pops	SET	2	-1.2521	-0.80385	-0.0086651	0.878794	1	0.89472	1	0.878794	1	48935	A-71378	ENSG00000110148; ENSG00000163394	2
ibd2025	Conditioned	A77636	pops	SET	2	-0.103271	-0.074794	-0.00080624	0.517604	1	0.54113	1	0.517604	1	48935	A77636	ENSG00000170017; ENSG00000130643	2
ibd2025	Conditioned	A867744	pops	SET	4	-1.34663	-0.76595	-0.011676	0.895169	1	0.91094	1	0.895169	1	48935	A-867744	ENSG00000128272; ENSG00000080644; ENSG00000101204; ENSG00000175344; ENSG00000274542; ENSG00000282088	6
ibd2025	Conditioned	A947	pops	SET	2	-1.22684	-0.97049	-0.010461	0.874047	1	0.89005	1	0.874047	1	48935	A947	ENSG00000124767; ENSG00000112164	2
ibd2025	Conditioned	A987306	pops	SET	13	-2.32976	-0.69294	-0.019038	0.980223	1	0.99008	1	0.980223	1	48935	A-987306	ENSG00000163485; ENSG00000166148; ENSG00000163823; ENSG00000168539; ENSG00000181072; ENSG00000133019; ENSG00000180720; ENSG00000151577; ENSG00000178394; ENSG00000135312; ENSG00000102468; ENSG00000135914; ENSG00000166736; ENSG00000075073	14
ibd2025	Conditioned	AA29504	pops	SET	3	-0.671094	-0.41983	-0.0055425	0.729314	1	0.74891	1	0.729314	1	48935	AA-29504	ENSG00000022355; ENSG00000109158; ENSG00000166206	3
ibd2025	Conditioned	ABACAVIR	pops	SET	5	-0.353734	-0.16409	-0.0027964	0.615113	1	0.63823	1	0.615113	1	48935	ABACAVIR	ENSG00000234745; ENSG00000224608; ENSG00000223532; ENSG00000232126; ENSG00000206450; ENSG00000228964; ENSG00000103222; ENSG00000278183; ENSG00000187758; ENSG00000023839; ENSG00000179344; ENSG00000206237; ENSG00000225824; ENSG00000233209; ENSG00000231286; ENSG00000231939; ENSG00000206302; ENSG00000226979; ENSG00000238130; ENSG00000231408; ENSG00000223919; ENSG00000226275; ENSG00000230279; ENSG00000173503; ENSG00000227507; ENSG00000204487; ENSG00000223448; ENSG00000236925; ENSG00000231314; ENSG00000236237; ENSG00000238114; ENSG00000206437; ENSG00000108846; ENSG00000204482; ENSG00000231048; ENSG00000226182; ENSG00000235915; ENSG00000223465; ENSG00000234514; ENSG00000206433; ENSG00000230791; ENSG00000196126; ENSG00000229074; ENSG00000206240; ENSG00000236884; ENSG00000228080; ENSG00000206306; ENSG00000156110	48
ibd2025	Conditioned	ABALOPARATIDE	pops	SET	2	-0.553824	-0.40083	-0.0043207	0.689114	1	0.71015	1	0.689114	1	48935	ABALOPARATIDE	ENSG00000160801; ENSG00000144407; ENSG00000101966	3
ibd2025	Conditioned	ABAMECTIN	pops	SET	2	-0.57125	-0.45788	-0.0049357	0.695263	1	0.71608	1	0.695263	1	48935	ABAMECTIN	ENSG00000186350; ENSG00000204681; ENSG00000237051; ENSG00000232632; ENSG00000237112; ENSG00000232569; ENSG00000206466; ENSG00000206511; ENSG00000136928	9
ibd2025	Conditioned	ABARELIX	pops	SET	2	-0.506903	-0.43071	-0.0046428	0.672276	1	0.69388	1	0.672276	1	48935	ABARELIX	ENSG00000109163; ENSG00000142515	2
ibd2025	Conditioned	ABATACEPT	pops	SET	5	3.29557	1.1897	0.020276	0.00861256	0.235296	0.00049211	0.0173372	0.00861256	0.235296	48935	ABATACEPT	ENSG00000114013; ENSG00000163599; ENSG00000121594; ENSG00000173221; ENSG00000115419	5
ibd2025	Conditioned	ABBV318	pops	SET	2	0.676383	0.67129	0.0072362	0.249804	0.809017	0.2494	0.789002	0.249804	0.809017	48935	ABBV-318	ENSG00000169432; ENSG00000140463	2
ibd2025	Conditioned	ABBV744	pops	SET	2	3.08965	1.8748	0.020209	0.011346	0.257564	0.0010039	0.0289657	0.011346	0.257564	48935	ABBV-744	ENSG00000141867; ENSG00000169925; ENSG00000204256; ENSG00000234704; ENSG00000234507; ENSG00000230678; ENSG00000236227; ENSG00000235307; ENSG00000215077	9
ibd2025	Conditioned	ABCIXIMAB	pops	SET	6	2.04461	0.82416	0.015386	0.0455685	0.441271	0.020457	0.209965	0.0455685	0.441271	48935	ABCIXIMAB	ENSG00000259207; ENSG00000138448; ENSG00000005961; ENSG00000171557; ENSG00000171560; ENSG00000171564	6
ibd2025	Conditioned	ABEDITEROL	pops	SET	3	0.544627	0.27471	0.0036266	0.287467	0.847574	0.29301	0.844531	0.287467	0.847574	48935	ABEDITEROL	ENSG00000060971; ENSG00000159842; ENSG00000278741; ENSG00000276016; ENSG00000169252; ENSG00000175164; ENSG00000281879	7
ibd2025	Conditioned	ABEMACICLIB	pops	SET	7	2.78529	1.1723	0.023638	0.0169486	0.299769	0.0026771	0.0561128	0.0169486	0.299769	48935	ABEMACICLIB	ENSG00000147889; ENSG00000118971; ENSG00000135446; ENSG00000112576; ENSG00000127616; ENSG00000105810; ENSG00000148773	7
ibd2025	Conditioned	ABEPRAZAN	pops	SET	2	0.0181052	0.012498	0.00013472	0.470643	0.988025	0.49278	1	0.470643	0.988025	48935	ABEPRAZAN	ENSG00000186009; ENSG00000105675	2
ibd2025	Conditioned	ABEQUOLIXRON	pops	SET	2	1.46966	0.63945	0.0068929	0.0966257	0.583906	0.070838	0.430402	0.0966257	0.583906	48935	ABEQUOLIXRON	ENSG00000025434; ENSG00000131408	2
ibd2025	Conditioned	ABICIPARPEGOL	pops	SET	3	0.10426	0.068214	0.00090054	0.437823	0.966612	0.45848	0.993962	0.437823	0.966612	48935	ABICIPAR_PEGOL	ENSG00000112715; ENSG00000102755; ENSG00000128052	3
ibd2025	Conditioned	ABIETICACID	pops	SET	3	-1.52126	-0.99688	-0.013161	0.920489	1	0.93589	1	0.920489	1	48935	ABIETIC_ACID	ENSG00000115419; ENSG00000131759; ENSG00000132170	3
ibd2025	Conditioned	ABIRATERONE	pops	SET	4	-1.52067	-0.67086	-0.010226	0.920417	1	0.93582	1	0.920417	1	48935	ABIRATERONE	ENSG00000169083; ENSG00000148795; ENSG00000277893; ENSG00000145545; ENSG00000128039; ENSG00000160882	6
ibd2025	Conditioned	ABIRATERONEACETATE	pops	SET	8	-0.848412	-0.28152	-0.0060683	0.784024	1	0.80189	1	0.784024	1	48935	ABIRATERONE_ACETATE	ENSG00000080618; ENSG00000189241; ENSG00000134982; ENSG00000111817; ENSG00000277893; ENSG00000148795; ENSG00000065978; ENSG00000128039; ENSG00000145545	9
ibd2025	Conditioned	ABITUZUMAB	pops	SET	6	1.39266	0.50892	0.0095007	0.106507	0.603649	0.081872	0.464409	0.106507	0.603649	48935	ABITUZUMAB	ENSG00000259207; ENSG00000105855; ENSG00000138448; ENSG00000082781; ENSG00000115221; ENSG00000150093	6
ibd2025	Conditioned	ABIVERTINIB	pops	SET	3	-1.47859	-0.96706	-0.012767	0.914883	1	0.93037	1	0.914883	1	48935	ABIVERTINIB	ENSG00000010671; ENSG00000182580; ENSG00000125266; ENSG00000146648	4
ibd2025	Conditioned	ABMECA	pops	SET	2	0.429192	0.3161	0.0034074	0.32354	0.883513	0.33389	0.891145	0.32354	0.883513	48935	AB-MECA	ENSG00000167972; ENSG00000165029	2
ibd2025	Conditioned	ABP700	pops	SET	13	-2.17423	-0.69758	-0.019165	0.973876	1	0.98515	1	0.973876	1	48935	ABP-700	ENSG00000268089; ENSG00000145864; ENSG00000145863; ENSG00000151834; ENSG00000109158; ENSG00000094755; ENSG00000022355; ENSG00000113327; ENSG00000186297; ENSG00000187730; ENSG00000182256; ENSG00000166206; ENSG00000011677; ENSG00000163285; ENSG00000163288; ENSG00000102287	16
ibd2025	Conditioned	ABRILUMAB	pops	SET	2	5.78093	2.6494	0.02856	0.000307982	0.0592626	3.7839e-09	1.41322e-06	0.000307982	0.0592626	48935	ABRILUMAB	ENSG00000115232; ENSG00000139626	2
ibd2025	Conditioned	ABROCITINIB	pops	SET	3	2.78951	1.7194	0.022699	0.0168504	0.299019	0.0026429	0.0557699	0.0168504	0.299019	48935	ABROCITINIB	ENSG00000120899; ENSG00000154928; ENSG00000162434	3
ibd2025	Conditioned	ABSCISICACID	pops	SET	2	0.25517	0.15906	0.0017146	0.382613	0.929567	0.39929	0.950538	0.382613	0.929567	48935	ABSCISIC_ACID	ENSG00000019991; ENSG00000168495	2
ibd2025	Conditioned	ABT239	pops	SET	4	0.985022	0.52676	0.0080297	0.175867	0.723121	0.16232	0.656891	0.175867	0.723121	48935	ABT-239	ENSG00000123505; ENSG00000101180; ENSG00000196639; ENSG00000113749	4
ibd2025	Conditioned	ABT491	pops	SET	2	1.30727	0.72938	0.0078624	0.118641	0.628084	0.09557	0.503143	0.118641	0.628084	48935	ABT-491	ENSG00000084234; ENSG00000169403	2
ibd2025	Conditioned	ABT510	pops	SET	4	0.821244	0.35619	0.0054296	0.212613	0.768668	0.20576	0.727888	0.212613	0.768668	48935	ABT-510	ENSG00000138685; ENSG00000135218; ENSG00000196776; ENSG00000137801	4
ibd2025	Conditioned	ABT560	pops	SET	2	-1.33866	-0.98033	-0.010567	0.89385	1	0.90965	1	0.89385	1	48935	ABT-560	ENSG00000160716; ENSG00000101204	2
ibd2025	Conditioned	ABT639	pops	SET	4	0.173714	0.074242	0.0011317	0.41201	0.950229	0.43105	0.97418	0.41201	0.950229	48935	ABT-639	ENSG00000196557; ENSG00000033627; ENSG00000071553; ENSG00000006283; ENSG00000100346	5
ibd2025	Conditioned	ABT702	pops	SET	3	0.547307	0.35905	0.0047401	0.286669	0.846809	0.29209	0.843448	0.286669	0.846809	48935	ABT702	ENSG00000145335; ENSG00000121807; ENSG00000156110	3
ibd2025	Conditioned	ABT737	pops	SET	6	0.258025	0.088415	0.0016506	0.381581	0.929051	0.39819	0.949375	0.381581	0.929051	48935	ABT-737	ENSG00000147145; ENSG00000066468; ENSG00000171862; ENSG00000284792; ENSG00000171552; ENSG00000172209; ENSG00000283812; ENSG00000188394; ENSG00000171791; ENSG00000129473	10
ibd2025	Conditioned	ABT751	pops	SET	7	-1.1929	-0.51729	-0.010431	0.867471	1	0.88354	1	0.867471	1	48935	ABT-751	ENSG00000075886; ENSG00000173213; ENSG00000196230; ENSG00000261456; ENSG00000104833; ENSG00000137267; ENSG00000137285; ENSG00000258947; ENSG00000101162; ENSG00000176014; ENSG00000188229; ENSG00000235067; ENSG00000232575; ENSG00000227739; ENSG00000224156; ENSG00000229684; ENSG00000183311; ENSG00000232421	18
ibd2025	Conditioned	ABX1431	pops	SET	4	0.811356	0.39668	0.0060468	0.215004	0.769996	0.20859	0.732077	0.215004	0.769996	48935	ABX-1431	ENSG00000163739; ENSG00000074416; ENSG00000112062; ENSG00000099942	4
ibd2025	Conditioned	AC264613	pops	SET	2	-2.0536	-1.2221	-0.013174	0.96769	1	0.97999	1	0.96769	1	48935	AC264613	ENSG00000164251; ENSG00000130203	2
ibd2025	Conditioned	AC430	pops	SET	2	4.13689	2.0085	0.02165	0.00280678	0.156027	1.7701e-05	0.00138592	0.00280678	0.156027	48935	AC430	ENSG00000133216; ENSG00000096968	2
ibd2025	Conditioned	AC480	pops	SET	4	-1.84372	-1.0528	-0.016049	0.953468	1	0.96738	1	0.953468	1	48935	AC-480	ENSG00000178568; ENSG00000146648; ENSG00000141736; ENSG00000163064	4
ibd2025	Conditioned	AC55541	pops	SET	3	-0.662498	-0.28661	-0.0037838	0.726461	1	0.74617	1	0.726461	1	48935	AC-55541	ENSG00000164251; ENSG00000130203; ENSG00000129484; ENSG00000291803	4
ibd2025	Conditioned	AC55649	pops	SET	2	-1.64991	-1.4527	-0.015659	0.935508	1	0.95051	1	0.935508	1	48935	AC55649	ENSG00000077092; ENSG00000131759	2
ibd2025	Conditioned	AC710	pops	SET	10	1.22346	0.43746	0.010542	0.131771	0.653364	0.11059	0.543493	0.131771	0.653364	48935	AC710	ENSG00000147647; ENSG00000143196; ENSG00000130226; ENSG00000197635; ENSG00000188641; ENSG00000182578; ENSG00000122025; ENSG00000157404; ENSG00000134853; ENSG00000113721	10
ibd2025	Conditioned	ACAA	pops	SET	3	1.19342	0.59103	0.0078026	0.13673	0.661558	0.11637	0.557192	0.13673	0.661558	48935	ACAA	ENSG00000144481; ENSG00000174437; ENSG00000157087	3
ibd2025	Conditioned	ACACETIN	pops	SET	5	3.1281	1.2656	0.02157	0.0107751	0.252562	0.00088099	0.0263534	0.0107751	0.252562	48935	ACACETIN	ENSG00000132964; ENSG00000138061; ENSG00000077150; ENSG00000012779; ENSG00000275565; ENSG00000140465	6
ibd2025	Conditioned	ACADESINE	pops	SET	7	0.278306	0.087953	0.0017735	0.374426	0.922971	0.39039	0.943094	0.374426	0.922971	48935	ACADESINE	ENSG00000162409; ENSG00000131791; ENSG00000181929; ENSG00000115592; ENSG00000106617; ENSG00000132356; ENSG00000111725	7
ibd2025	Conditioned	ACALABRUTINIB	pops	SET	6	-1.07398	-0.37976	-0.0070896	0.842203	1	0.85858	1	0.842203	1	48935	ACALABRUTINIB	ENSG00000169242; ENSG00000111674; ENSG00000000938; ENSG00000070886; ENSG00000135605; ENSG00000085832; ENSG00000010671	7
ibd2025	Conditioned	ACALISIB	pops	SET	2	0.377592	0.2593	0.0027951	0.340532	0.896851	0.35287	0.90819	0.340532	0.896851	48935	ACALISIB	ENSG00000171608; ENSG00000051382	2
ibd2025	Conditioned	ACAMPROSATE	pops	SET	20	-2.12081	-0.48609	-0.016561	0.971276	1	0.98302	1	0.971276	1	48935	ACAMPROSATE	ENSG00000145864; ENSG00000116032; ENSG00000187730; ENSG00000273079; ENSG00000145863; ENSG00000182256; ENSG00000109158; ENSG00000163288; ENSG00000102287; ENSG00000161509; ENSG00000151834; ENSG00000176884; ENSG00000163285; ENSG00000022355; ENSG00000198785; ENSG00000011677; ENSG00000183454; ENSG00000166206; ENSG00000268089; ENSG00000113327; ENSG00000094755; ENSG00000105464; ENSG00000186297; ENSG00000168959	24
ibd2025	Conditioned	ACARBOSE	pops	SET	5	0.307564	0.14163	0.0024137	0.364233	0.913521	0.37921	0.931091	0.364233	0.913521	48935	ACARBOSE	ENSG00000090402; ENSG00000243480; ENSG00000171298; ENSG00000291507; ENSG00000257335; ENSG00000282607; ENSG00000175445; ENSG00000181856; ENSG00000288174	9
ibd2025	Conditioned	ACEBILUSTAT	pops	SET	2	-0.714015	-0.49729	-0.0053605	0.743251	1	0.76238	1	0.743251	1	48935	ACEBILUSTAT	ENSG00000111144; ENSG00000106113	2
ibd2025	Conditioned	ACEBUTOLOL	pops	SET	2	0.160944	0.12895	0.00139	0.416687	0.953277	0.43607	0.977646	0.416687	0.953277	48935	ACEBUTOLOL	ENSG00000043591; ENSG00000042832; ENSG00000175164; ENSG00000281879	4
ibd2025	Conditioned	ACECLIDINE	pops	SET	5	-1.59885	-0.6283	-0.010708	0.929849	1	0.94506	1	0.929849	1	48935	ACECLIDINE	ENSG00000180720; ENSG00000168539; ENSG00000181072; ENSG00000133019; ENSG00000184984	5
ibd2025	Conditioned	ACECLOFENAC	pops	SET	2	2.43436	1.3267	0.014302	0.0270941	0.361559	0.0074632	0.11104	0.0270941	0.361559	48935	ACECLOFENAC	ENSG00000176340; ENSG00000073756	2
ibd2025	Conditioned	ACEINHIBITOR	pops	SET	7	-2.24873	-0.84993	-0.017138	0.977107	1	0.98773	1	0.977107	1	48935	ACE_INHIBITOR	ENSG00000117560; ENSG00000169429; ENSG00000107643; ENSG00000118523; ENSG00000130203; ENSG00000181856; ENSG00000288174; ENSG00000153113	8
ibd2025	Conditioned	ACELLULARDERMALMATRIX	pops	SET	3	-1.0641	-0.56958	-0.0075194	0.839952	1	0.85635	1	0.839952	1	48935	ACELLULAR_DERMAL_MATRIX	ENSG00000084207; ENSG00000075142; ENSG00000089685; ENSG00000087088	4
ibd2025	Conditioned	ACEMETACIN	pops	SET	2	4.40346	3.307	0.035648	0.00197858	0.137531	5.3616e-06	0.000542087	0.00197858	0.137531	48935	ACEMETACIN	ENSG00000073756; ENSG00000095303	2
ibd2025	Conditioned	ACENOCOUMAROL	pops	SET	5	-3.15218	-1.4651	-0.024969	0.995513	1	0.99919	1	0.995513	1	48935	ACENOCOUMAROL	ENSG00000108242; ENSG00000103496; ENSG00000128595; ENSG00000136574; ENSG00000285109; ENSG00000167397	6
ibd2025	Conditioned	ACEPROMAZINE	pops	SET	5	-2.09237	-1.0343	-0.017627	0.969806	1	0.98179	1	0.969806	1	48935	ACEPROMAZINE	ENSG00000120907; ENSG00000170214; ENSG00000184845; ENSG00000149295; ENSG00000178394; ENSG00000102468	6
ibd2025	Conditioned	ACETALDEHYDE	pops	SET	5	-1.64543	-0.78905	-0.013447	0.935029	1	0.95005	1	0.935029	1	48935	ACETALDEHYDE	ENSG00000079739; ENSG00000165125; ENSG00000276971; ENSG00000187758; ENSG00000111275; ENSG00000196616	6
ibd2025	Conditioned	ACETAMINOPHENGLUCURONIDE	pops	SET	8	-0.674272	-0.45361	-0.0097777	0.730374	1	0.74992	1	0.730374	1	48935	ACETAMINOPHEN_GLUCURONIDE	ENSG00000185038; ENSG00000242515; ENSG00000241635; ENSG00000241119; ENSG00000167165; ENSG00000288702; ENSG00000244474; ENSG00000242366; ENSG00000244122; ENSG00000288705	10
ibd2025	Conditioned	ACETATE	pops	SET	2	-0.307592	-0.29037	-0.00313	0.597404	1	0.6208	1	0.597404	1	48935	ACETATE	ENSG00000185897; ENSG00000149925	2
ibd2025	Conditioned	ACETAZOLAMIDE	pops	SET	10	-2.54692	-0.85546	-0.020615	0.986687	1	0.99456	1	0.986687	1	48935	ACETAZOLAMIDE	ENSG00000104267; ENSG00000167434; ENSG00000133742; ENSG00000291043; ENSG00000118298; ENSG00000074410; ENSG00000240583; ENSG00000164879; ENSG00000262406; ENSG00000171885; ENSG00000087245; ENSG00000234745; ENSG00000224608; ENSG00000223532; ENSG00000232126; ENSG00000206450; ENSG00000228964; ENSG00000168748	18
ibd2025	Conditioned	ACETOHEXAMIDE	pops	SET	4	-1.36857	-0.6807	-0.010376	0.898696	1	0.91442	1	0.898696	1	48935	ACETOHEXAMIDE	ENSG00000006071; ENSG00000187486; ENSG00000151704; ENSG00000177807	4
ibd2025	Conditioned	ACETOPHENAZINE	pops	SET	2	-1.28186	-0.96819	-0.010437	0.884152	1	0.90005	1	0.884152	1	48935	ACETOPHENAZINE	ENSG00000184845; ENSG00000149295	2
ibd2025	Conditioned	ACETYL11KETOBETABOSWELLICACID	pops	SET	2	-0.897985	-0.50482	-0.0054417	0.797934	1	0.8154	1	0.797934	1	48935	ACETYL-11-KETO-BETA-BOSWELLIC-ACID	ENSG00000117594; ENSG00000176387	2
ibd2025	Conditioned	ACETYLCHOLINE	pops	SET	9	-2.27439	-0.71211	-0.01628	0.978139	1	0.98852	1	0.978139	1	48935	ACETYLCHOLINE	ENSG00000159640; ENSG00000133019; ENSG00000087085; ENSG00000168539; ENSG00000181072; ENSG00000180720; ENSG00000184984; ENSG00000120903; ENSG00000115665	9
ibd2025	Conditioned	ACETYLCYSTEINE	pops	SET	20	1.43539	0.28359	0.0096618	0.100923	0.592972	0.075598	0.445012	0.100923	0.592972	48935	ACETYLCYSTEINE	ENSG00000123358; ENSG00000143819; ENSG00000122852; ENSG00000101412; ENSG00000169715; ENSG00000130164; ENSG00000122729; ENSG00000188486; ENSG00000110799; ENSG00000180871; ENSG00000243989; ENSG00000213341; ENSG00000176884; ENSG00000183454; ENSG00000273079; ENSG00000105464; ENSG00000198785; ENSG00000100983; ENSG00000104365; ENSG00000173039; ENSG00000151012	21
ibd2025	Conditioned	ACETYLDIGITOXIN	pops	SET	9	-0.780985	-0.27165	-0.0062104	0.764082	1	0.78258	1	0.764082	1	48935	ACETYLDIGITOXIN	ENSG00000163399; ENSG00000069849; ENSG00000143153; ENSG00000105409; ENSG00000018625; ENSG00000137731; ENSG00000132681; ENSG00000129244; ENSG00000110619; ENSG00000278191	10
ibd2025	Conditioned	ACIFRAN	pops	SET	4	0.226571	0.1115	0.0016996	0.392763	0.936821	0.41038	0.96038	0.392763	0.936821	48935	ACIFRAN	ENSG00000182782; ENSG00000104537; ENSG00000136250; ENSG00000255398	4
ibd2025	Conditioned	ACIPIMOX	pops	SET	2	-0.135199	-0.096333	-0.0010384	0.530095	1	0.55377	1	0.530095	1	48935	ACIPIMOX	ENSG00000104537; ENSG00000182782	2
ibd2025	Conditioned	ACITRETIN	pops	SET	8	1.40535	0.5308	0.011442	0.104821	0.60031	0.079965	0.459042	0.104821	0.60031	48935	ACITRETIN	ENSG00000125538; ENSG00000131759; ENSG00000143171; ENSG00000077092; ENSG00000204231; ENSG00000231321; ENSG00000227322; ENSG00000228333; ENSG00000235712; ENSG00000206289; ENSG00000172819; ENSG00000186350; ENSG00000114115; ENSG00000168610	14
ibd2025	Conditioned	ACIVICIN	pops	SET	4	-0.918607	-0.31917	-0.0048653	0.803555	1	0.82084	1	0.803555	1	48935	ACIVICIN	ENSG00000147571; ENSG00000136997; ENSG00000198959; ENSG00000171793	4
ibd2025	Conditioned	ACLARUBICIN	pops	SET	3	5.18689	2.3174	0.030594	0.000713272	0.0886097	1.0827e-07	2.3257e-05	0.000713272	0.0886097	48935	ACLARUBICIN	ENSG00000131747; ENSG00000172062; ENSG00000273772; ENSG00000275349; ENSG00000277773; ENSG00000205571; ENSG00000164400; ENSG00000198900	8
ibd2025	Conditioned	ACLIDINIUM	pops	SET	5	-1.59885	-0.6283	-0.010708	0.929849	1	0.94506	1	0.929849	1	48935	ACLIDINIUM	ENSG00000133019; ENSG00000180720; ENSG00000168539; ENSG00000181072; ENSG00000184984	5
ibd2025	Conditioned	ACOLBIFENE	pops	SET	2	-0.989462	-0.65445	-0.0070546	0.821963	1	0.83877	1	0.821963	1	48935	ACOLBIFENE	ENSG00000140009; ENSG00000091831	2
ibd2025	Conditioned	ACP001	pops	SET	2	-2.93212	-1.3766	-0.01484	0.993374	1	0.99831	1	0.993374	1	48935	ACP-001	ENSG00000112964; ENSG00000259384	2
ibd2025	Conditioned	ACRIDINECARBOXAMIDE	pops	SET	2	2.05921	1.0796	0.011637	0.0447036	0.438213	0.019747	0.205863	0.0447036	0.438213	48935	ACRIDINE_CARBOXAMIDE	ENSG00000198900; ENSG00000131747	2
ibd2025	Conditioned	ACT132577	pops	SET	4	-2.62546	-1.478	-0.02253	0.988484	1	0.99567	1	0.988484	1	48935	ACT-132577	ENSG00000151617; ENSG00000136160; ENSG00000137124; ENSG00000184254	4
ibd2025	Conditioned	ACT335827	pops	SET	2	-0.214721	-0.16742	-0.0018047	0.561305	1	0.58501	1	0.561305	1	48935	ACT-335827	ENSG00000034053; ENSG00000276495; ENSG00000166313	3
ibd2025	Conditioned	ACT462206	pops	SET	4	-1.47884	-0.62824	-0.0095766	0.914916	1	0.9304	1	0.914916	1	48935	ACT-462206	ENSG00000166313; ENSG00000034053; ENSG00000276495; ENSG00000121764; ENSG00000137252	5
ibd2025	Conditioned	ACT709478	pops	SET	4	0.173714	0.074242	0.0011317	0.41201	0.950229	0.43105	0.97418	0.41201	0.950229	48935	ACT-709478	ENSG00000033627; ENSG00000071553; ENSG00000196557; ENSG00000006283; ENSG00000100346	5
ibd2025	Conditioned	ACTB1003	pops	SET	2	-1.81457	-1.4542	-0.015676	0.951078	1	0.9652	1	0.951078	1	48935	ACTB-1003	ENSG00000128052; ENSG00000120156	2
ibd2025	Conditioned	ACTH	pops	SET	12	-0.570475	-0.1521	-0.0040149	0.694995	1	0.71581	1	0.694995	1	48935	ACTH	ENSG00000130164; ENSG00000136931; ENSG00000176697; ENSG00000137801; ENSG00000143549; ENSG00000185231; ENSG00000091879; ENSG00000029534; ENSG00000154188; ENSG00000148053; ENSG00000198959; ENSG00000186340	12
ibd2025	Conditioned	ACUMAPIMOD	pops	SET	2	0.248384	0.194	0.0020912	0.385026	0.931029	0.40192	0.95332	0.385026	0.931029	48935	ACUMAPIMOD	ENSG00000168036; ENSG00000112062	2
ibd2025	Conditioned	ACY1215	pops	SET	7	-2.3043	-0.84455	-0.017029	0.979286	1	0.98939	1	0.979286	1	48935	ACY-1215	ENSG00000116478; ENSG00000196591; ENSG00000171720; ENSG00000094631; ENSG00000147099; ENSG00000106105; ENSG00000159131; ENSG00000262473; ENSG00000048052; ENSG00000263761; ENSG00000180447	11
ibd2025	Conditioned	ACY738	pops	SET	2	-1.66595	-0.97013	-0.010458	0.937205	1	0.95213	1	0.937205	1	48935	ACY-738	ENSG00000106105; ENSG00000263761; ENSG00000159131; ENSG00000262473	4
ibd2025	Conditioned	ACYCLOVIR	pops	SET	5	3.20156	1.5606	0.026596	0.00977503	0.244202	0.00068507	0.0219829	0.00977503	0.244202	48935	ACYCLOVIR	ENSG00000136159; ENSG00000088386; ENSG00000107447; ENSG00000136634; ENSG00000198805; ENSG00000291814	6
ibd2025	Conditioned	AD5061	pops	SET	2	0.443386	0.29197	0.0031473	0.318961	0.879762	0.32874	0.885743	0.318961	0.879762	48935	AD-5061	ENSG00000110092; ENSG00000248098	2
ibd2025	Conditioned	ADALIMUMAB	pops	SET	24	4.89233	0.99505	0.037133	0.00103659	0.103945	5.0293e-07	7.76368e-05	0.00103659	0.103945	48935	ADALIMUMAB	ENSG00000232810; ENSG00000124172; ENSG00000132693; ENSG00000132906; ENSG00000010704; ENSG00000204592; ENSG00000236632; ENSG00000233904; ENSG00000229252; ENSG00000225201; ENSG00000206493; ENSG00000230254; ENSG00000134539; ENSG00000136560; ENSG00000072694; ENSG00000057663; ENSG00000197818; ENSG00000100906; ENSG00000163207; ENSG00000171522; ENSG00000172292; ENSG00000197272; ENSG00000101096; ENSG00000112319; ENSG00000169194; ENSG00000180257; ENSG00000085978; ENSG00000281089; ENSG00000028137; ENSG00000137462; ENSG00000091513; ENSG00000108100; ENSG00000158636; ENSG00000204490; ENSG00000228321; ENSG00000228849; ENSG00000228978; ENSG00000223952; ENSG00000230108; ENSG00000206439	40
ibd2025	Conditioned	ADAPALENE	pops	SET	6	-2.02681	-0.93728	-0.017498	0.966134	1	0.97865	1	0.966134	1	48935	ADAPALENE	ENSG00000143171; ENSG00000172819; ENSG00000204231; ENSG00000231321; ENSG00000227322; ENSG00000228333; ENSG00000235712; ENSG00000206289; ENSG00000077092; ENSG00000131759; ENSG00000141542; ENSG00000186350	12
ibd2025	Conditioned	ADAPREV	pops	SET	5	-0.894004	-0.30836	-0.0052552	0.796826	1	0.81433	1	0.796826	1	48935	ADAPREV	ENSG00000085662; ENSG00000105220; ENSG00000282019; ENSG00000156515; ENSG00000003056; ENSG00000068976	6
ibd2025	Conditioned	ADAROTENE	pops	SET	2	-0.17683	-0.13766	-0.0014839	0.546438	1	0.57018	1	0.546438	1	48935	ADAROTENE	ENSG00000077092; ENSG00000172819	2
ibd2025	Conditioned	ADEFOVIR	pops	SET	2	-0.338592	-0.27088	-0.0029199	0.60931	1	0.63254	1	0.60931	1	48935	ADEFOVIR	ENSG00000104044; ENSG00000277361; ENSG00000125257	3
ibd2025	Conditioned	ADEFOVIRDIPIVOXIL	pops	SET	6	0.638036	0.23652	0.0044156	0.260394	0.818328	0.26172	0.805785	0.260394	0.818328	48935	ADEFOVIR_DIPIVOXIL	ENSG00000104044; ENSG00000277361; ENSG00000112053; ENSG00000004455; ENSG00000125257; ENSG00000239672; ENSG00000162433; ENSG00000243678	8
ibd2025	Conditioned	ADEMETIONINE	pops	SET	2	-0.427763	-0.19195	-0.0020691	0.643163	1	0.66558	1	0.643163	1	48935	ADEMETIONINE	ENSG00000091513; ENSG00000137364	2
ibd2025	Conditioned	ADENINE	pops	SET	7	-0.163203	-0.056509	-0.0011394	0.541097	1	0.56482	1	0.541097	1	48935	ADENINE	ENSG00000120948; ENSG00000076555; ENSG00000143727; ENSG00000198931; ENSG00000099810; ENSG00000115425; ENSG00000135250	7
ibd2025	Conditioned	ADENOPHOSTINA	pops	SET	2	1.16492	0.92921	0.010016	0.141598	0.669997	0.12203	0.572425	0.141598	0.669997	48935	ADENOPHOSTIN_A	ENSG00000066382; ENSG00000150995	2
ibd2025	Conditioned	ADENOSINE	pops	SET	9	0.770707	0.21206	0.0048481	0.225071	0.781062	0.22045	0.751193	0.225071	0.781062	48935	ADENOSINE	ENSG00000170425; ENSG00000282608; ENSG00000156222; ENSG00000137860; ENSG00000197506; ENSG00000163485; ENSG00000128271; ENSG00000155252; ENSG00000038210; ENSG00000130529	10
ibd2025	Conditioned	ADENOSINEDEAMINASEINHIBITOR	pops	SET	2	1.22333	0.5922	0.0063836	0.131794	0.653364	0.11061	0.543493	0.131794	0.653364	48935	ADENOSINE_DEAMINASE_INHIBITOR	ENSG00000132356; ENSG00000107447	2
ibd2025	Conditioned	ADENOSINEMONOPHOSPHATE	pops	SET	2	-0.296997	-0.20968	-0.0022602	0.593322	1	0.61676	1	0.593322	1	48935	ADENOSINE_MONOPHOSPHATE	ENSG00000186009; ENSG00000164742	2
ibd2025	Conditioned	ADENOSINEPHOSPHATE	pops	SET	16	0.14605	0.032017	0.00097578	0.422192	0.956923	0.44194	0.983328	0.422192	0.956923	48935	ADENOSINE PHOSPHATE	ENSG00000151726; ENSG00000154930; ENSG00000131069; ENSG00000164742; ENSG00000156110; ENSG00000118260; ENSG00000165140; ENSG00000169567; ENSG00000184588; ENSG00000113448; ENSG00000137193; ENSG00000132356; ENSG00000111725; ENSG00000131791; ENSG00000100504; ENSG00000130529	16
ibd2025	Conditioned	ADENOSINETRIPHOSPHATE	pops	SET	49	0.624409	0.085288	0.0045444	0.264223	0.821929	0.26618	0.812095	0.264223	0.821929	48935	ADENOSINE_TRIPHOSPHATE	ENSG00000109971; ENSG00000110330; ENSG00000150995; ENSG00000198838; ENSG00000077522; ENSG00000105409; ENSG00000134780; ENSG00000198626; ENSG00000132703; ENSG00000143153; ENSG00000132681; ENSG00000164062; ENSG00000165029; ENSG00000085563; ENSG00000073734; ENSG00000276582; ENSG00000023839; ENSG00000006071; ENSG00000069431; ENSG00000160179; ENSG00000097007; ENSG00000143322; ENSG00000151726; ENSG00000154930; ENSG00000131069; ENSG00000115170; ENSG00000135503; ENSG00000139567; ENSG00000164742; ENSG00000141385; ENSG00000142208; ENSG00000171094; ENSG00000135409; ENSG00000120868; ENSG00000078061; ENSG00000070669; ENSG00000130707; ENSG00000138395; ENSG00000144230; ENSG00000159593; ENSG00000076685; ENSG00000169860; ENSG00000244165; ENSG00000181631; ENSG00000175591; ENSG00000186912; ENSG00000132356; ENSG00000196218; ENSG00000151729; ENSG00000061938; ENSG00000130529; ENSG00000092439	52
ibd2025	Conditioned	ADENOVIRALTRANSDUCEDHIL12EXPRESSINGAUTOLOGOUSDENDRITICCELLSINXN3001PLUSACTIVATORLIGANDINXN1001	pops	SET	2	1.2048	0.9152	0.0098654	0.13482	0.658816	0.11415	0.551479	0.13482	0.658816	48935	ADENOVIRAL_TRANSDUCED_HIL-12-EXPRESSING_AUTOLOGOUS_DENDRITIC_CELLS_INXN-3001_PLUS_ACTIVATOR_LIGAND_INXN-1001	ENSG00000168811; ENSG00000113302	2
ibd2025	Conditioned	ADENOVIRUSVECTOR	pops	SET	11	0.895973	0.28414	0.0071813	0.195126	0.746318	0.18514	0.695465	0.195126	0.746318	48935	ADENOVIRUS_VECTOR	ENSG00000156515; ENSG00000134363; ENSG00000117322; ENSG00000135744; ENSG00000113525; ENSG00000131095; ENSG00000120215; ENSG00000042832; ENSG00000137869; ENSG00000011422; ENSG00000137077	11
ibd2025	Conditioned	ADERBASIB	pops	SET	2	1.1026	0.5324	0.005739	0.152757	0.688005	0.13511	0.599825	0.152757	0.688005	48935	ADERBASIB	ENSG00000137845; ENSG00000151694	2
ibd2025	Conditioned	ADINAZOLAM	pops	SET	2	-0.848507	-0.67318	-0.0072566	0.784053	1	0.80192	1	0.784053	1	48935	ADINAZOLAM	ENSG00000183185; ENSG00000111886; ENSG00000146276	3
ibd2025	Conditioned	ADIPIPLON	pops	SET	13	-2.17423	-0.69758	-0.019165	0.973876	1	0.98515	1	0.973876	1	48935	ADIPIPLON	ENSG00000163288; ENSG00000113327; ENSG00000166206; ENSG00000102287; ENSG00000011677; ENSG00000182256; ENSG00000145864; ENSG00000187730; ENSG00000022355; ENSG00000186297; ENSG00000094755; ENSG00000163285; ENSG00000268089; ENSG00000151834; ENSG00000109158; ENSG00000145863	16
ibd2025	Conditioned	ADIPORON	pops	SET	2	-0.165841	-0.095498	-0.0010294	0.542149	1	0.56586	1	0.542149	1	48935	ADIPORON	ENSG00000159346; ENSG00000006831; ENSG00000285070	3
ibd2025	Conditioned	ADJUVANT	pops	SET	12	-0.300792	-0.082754	-0.0021844	0.594769	1	0.61821	1	0.594769	1	48935	ADJUVANT	ENSG00000136869; ENSG00000119888; ENSG00000170430; ENSG00000188641; ENSG00000115594; ENSG00000130649; ENSG00000023734; ENSG00000277632; ENSG00000278567; ENSG00000274221; ENSG00000138061; ENSG00000129214; ENSG00000189403; ENSG00000120215; ENSG00000111641	15
ibd2025	Conditioned	ADL5747	pops	SET	3	-1.2236	-0.52999	-0.0069968	0.87344	1	0.88944	1	0.87344	1	48935	ADL5747	ENSG00000175336; ENSG00000116329; ENSG00000164978	3
ibd2025	Conditioned	ADL5859	pops	SET	3	-1.2236	-0.52999	-0.0069968	0.87344	1	0.88944	1	0.87344	1	48935	ADL5859	ENSG00000175336; ENSG00000116329; ENSG00000164978	3
ibd2025	Conditioned	ADOMEGLIVANT	pops	SET	2	-0.752391	-0.42237	-0.0045529	0.755314	1	0.77409	1	0.755314	1	48935	ADOMEGLIVANT	ENSG00000215644; ENSG00000288269; ENSG00000163286	3
ibd2025	Conditioned	ADOPRAZINE	pops	SET	2	-1.99593	-1.4899	-0.016061	0.964273	1	0.97702	1	0.964273	1	48935	ADOPRAZINE	ENSG00000178394; ENSG00000151577; ENSG00000149295	3
ibd2025	Conditioned	ADP	pops	SET	6	-0.169513	-0.061706	-0.001152	0.543581	1	0.5673	1	0.543581	1	48935	ADP	ENSG00000109971; ENSG00000186009; ENSG00000164062; ENSG00000110330; ENSG00000160224; ENSG00000163697	6
ibd2025	Conditioned	ADPBETAS	pops	SET	3	-0.726355	-0.33737	-0.0044538	0.747166	1	0.76618	1	0.747166	1	48935	ADP&BETA;S	ENSG00000163697; ENSG00000110330; ENSG00000164062	3
ibd2025	Conditioned	ADRENOSTERONE	pops	SET	2	-0.897985	-0.50482	-0.0054417	0.797934	1	0.8154	1	0.797934	1	48935	ADRENOSTERONE	ENSG00000117594; ENSG00000176387	2
ibd2025	Conditioned	ADRIFORANT	pops	SET	2	-1.08039	-0.79416	-0.0085606	0.843644	1	0.86001	1	0.843644	1	48935	ADRIFORANT	ENSG00000134489; ENSG00000101180; ENSG00000125363	3
ibd2025	Conditioned	ADRIXETINIB	pops	SET	3	0.0788822	0.046053	0.00060799	0.447468	0.97237	0.46856	1	0.447468	0.97237	48935	ADRIXETINIB	ENSG00000167601; ENSG00000188641; ENSG00000134769	3
ibd2025	Conditioned	AE9C90CB	pops	SET	3	0.777694	0.4863	0.00642	0.223318	0.779685	0.21838	0.748035	0.223318	0.779685	48935	AE9C90CB	ENSG00000090861; ENSG00000129673; ENSG00000127837	3
ibd2025	Conditioned	AEE788	pops	SET	8	-2.27554	-0.91381	-0.019697	0.978183	1	0.98856	1	0.978183	1	48935	AEE788	ENSG00000163064; ENSG00000146648; ENSG00000141736; ENSG00000178568; ENSG00000066468; ENSG00000068078; ENSG00000128052; ENSG00000102755	8
ibd2025	Conditioned	AES103	pops	SET	2	-0.58557	-0.43242	-0.0046613	0.700249	1	0.72091	1	0.700249	1	48935	AES-103	ENSG00000244734; ENSG00000102554	2
ibd2025	Conditioned	AEW541	pops	SET	5	-0.633734	-0.3197	-0.0054485	0.716828	1	0.73687	1	0.716828	1	48935	AEW-541	ENSG00000140443; ENSG00000171105; ENSG00000171862; ENSG00000284792; ENSG00000108963; ENSG00000175197	6
ibd2025	Conditioned	AFACIFENACIN	pops	SET	7	-2.2071	-0.75953	-0.015315	0.975354	1	0.98634	1	0.975354	1	48935	AFACIFENACIN	ENSG00000180720; ENSG00000184984; ENSG00000047597; ENSG00000181072; ENSG00000168356; ENSG00000185313; ENSG00000168539; ENSG00000133019	8
ibd2025	Conditioned	AFAMELANOTIDE	pops	SET	4	-1.67292	-0.81118	-0.012365	0.937917	1	0.95282	1	0.937917	1	48935	AFAMELANOTIDE	ENSG00000258839; ENSG00000029534; ENSG00000091879; ENSG00000154188	4
ibd2025	Conditioned	AFATINIB	pops	SET	8	1.74442	0.51647	0.011133	0.0676798	0.515152	0.040549	0.31767	0.0676798	0.515152	48935	AFATINIB	ENSG00000146648; ENSG00000141736; ENSG00000079999; ENSG00000143924; ENSG00000276043; ENSG00000004975; ENSG00000213024; ENSG00000143761; ENSG00000178568	9
ibd2025	Conditioned	AFIMOXIFENE	pops	SET	11	-1.65131	-0.48717	-0.012312	0.935661	1	0.95065	1	0.935661	1	48935	AFIMOXIFENE	ENSG00000196482; ENSG00000075651; ENSG00000168398; ENSG00000006534; ENSG00000197165; ENSG00000140009; ENSG00000091831; ENSG00000163932; ENSG00000171132; ENSG00000065675; ENSG00000067606	11
ibd2025	Conditioned	AFLIBERCEPT	pops	SET	5	0.136034	0.053283	0.00090807	0.425906	0.959199	0.4459	0.986175	0.425906	0.959199	48935	AFLIBERCEPT	ENSG00000173511; ENSG00000112715; ENSG00000151665; ENSG00000119630; ENSG00000150630	5
ibd2025	Conditioned	AFM11	pops	SET	2	1.70355	0.8737	0.0094181	0.0714726	0.523969	0.044243	0.333749	0.0714726	0.523969	48935	AFM-11	ENSG00000177455; ENSG00000160654	2
ibd2025	Conditioned	AFM13	pops	SET	4	0.448716	0.16725	0.0025494	0.31724	0.878161	0.32682	0.883977	0.31724	0.878161	48935	AFM13	ENSG00000120949; ENSG00000158373; ENSG00000167967; ENSG00000203747	4
ibd2025	Conditioned	AFTII	pops	SET	5	0.813024	0.39352	0.0067065	0.214593	0.769942	0.20811	0.731389	0.214593	0.769942	48935	AFT-II	ENSG00000174483; ENSG00000109705; ENSG00000125124; ENSG00000030110; ENSG00000138376	5
ibd2025	Conditioned	AG1024	pops	SET	2	0.295379	0.23171	0.0024978	0.368457	0.917088	0.38385	0.935654	0.368457	0.917088	48935	AG_1024	ENSG00000108963; ENSG00000140443	2
ibd2025	Conditioned	AG13958	pops	SET	3	-1.27586	-0.82705	-0.010918	0.883092	1	0.89899	1	0.883092	1	48935	AG-13958	ENSG00000037280; ENSG00000102755; ENSG00000128052	3
ibd2025	Conditioned	AG14	pops	SET	2	0.656817	0.36121	0.0038937	0.255143	0.813383	0.25566	0.79676	0.255143	0.813383	48935	AG-14	ENSG00000132746; ENSG00000171051	2
ibd2025	Conditioned	AG14361	pops	SET	2	2.41059	1.5098	0.016275	0.0279754	0.366455	0.0079691	0.115722	0.0279754	0.366455	48935	AG14361	ENSG00000114353; ENSG00000143799	2
ibd2025	Conditioned	AG24322	pops	SET	3	-1.63278	-1.4407	-0.01902	0.933657	1	0.94873	1	0.933657	1	48935	AG-24322	ENSG00000135446; ENSG00000123374; ENSG00000170312	3
ibd2025	Conditioned	AG26	pops	SET	2	-1.17052	-0.66256	-0.0071421	0.862984	1	0.87909	1	0.862984	1	48935	AG-26	ENSG00000143149; ENSG00000171049	2
ibd2025	Conditioned	AG490	pops	SET	5	3.41636	1.2824	0.021856	0.00735622	0.225581	0.00031806	0.0126642	0.00735622	0.225581	48935	AG_490	ENSG00000044574; ENSG00000075891; ENSG00000146648; ENSG00000096968; ENSG00000105639	5
ibd2025	Conditioned	AGATOLIMOD	pops	SET	2	-0.349633	-0.23788	-0.0025643	0.61356	1	0.63669	1	0.61356	1	48935	AGATOLIMOD	ENSG00000106976; ENSG00000239732	2
ibd2025	Conditioned	AGI5198	pops	SET	2	-0.43319	-0.29774	-0.0032095	0.645193	1	0.66756	1	0.645193	1	48935	AGI-5198	ENSG00000138413; ENSG00000122025	2
ibd2025	Conditioned	AGL2043	pops	SET	2	0.991414	0.79215	0.008539	0.174554	0.72156	0.16075	0.653564	0.174554	0.72156	48935	AGL_2043	ENSG00000122025; ENSG00000130226	2
ibd2025	Conditioned	AGMATINE	pops	SET	6	0.47994	0.1792	0.0033455	0.307329	0.867659	0.31563	0.872215	0.307329	0.867659	48935	AGMATINE	ENSG00000169814; ENSG00000184160; ENSG00000213199; ENSG00000148408; ENSG00000138435; ENSG00000176884; ENSG00000151704; ENSG00000010322	8
ibd2025	Conditioned	AGN194310	pops	SET	2	-1.53852	-1.2302	-0.013261	0.922664	1	0.93803	1	0.922664	1	48935	AGN-194310	ENSG00000186350; ENSG00000204231; ENSG00000231321; ENSG00000227322; ENSG00000228333; ENSG00000235712; ENSG00000206289; ENSG00000143171	8
ibd2025	Conditioned	AGOMELATINE	pops	SET	6	-1.63983	-0.79484	-0.014838	0.934422	1	0.94947	1	0.934422	1	48935	AGOMELATINE	ENSG00000145362; ENSG00000147246; ENSG00000168412; ENSG00000134640; ENSG00000151150; ENSG00000135914; ENSG00000102468	7
ibd2025	Conditioned	AGOUTIRELATEDPROTEIN	pops	SET	3	-1.03351	-0.6766	-0.0089323	0.832786	1	0.84931	1	0.832786	1	48935	AGOUTI-RELATED_PROTEIN	ENSG00000029534; ENSG00000154188; ENSG00000091879	3
ibd2025	Conditioned	AGS16C3F	pops	SET	13	-3.42118	-0.9542	-0.026215	0.997223	1	0.99969	1	0.997223	1	48935	AGS-16C3F	ENSG00000154269; ENSG00000188229; ENSG00000196230; ENSG00000176014; ENSG00000127824; ENSG00000167553; ENSG00000104833; ENSG00000198033; ENSG00000137267; ENSG00000137285; ENSG00000258947; ENSG00000261456; ENSG00000167552; ENSG00000123416; ENSG00000101162; ENSG00000152086; ENSG00000235067; ENSG00000232575; ENSG00000227739; ENSG00000224156; ENSG00000229684; ENSG00000183311; ENSG00000232421; ENSG00000292120	24
ibd2025	Conditioned	AH23848	pops	SET	2	-1.22196	-1.0836	-0.011681	0.873124	1	0.88913	1	0.873124	1	48935	AH23848	ENSG00000103375; ENSG00000267467	2
ibd2025	Conditioned	AH6809	pops	SET	6	-0.642652	-0.26823	-0.0050075	0.719815	1	0.73977	1	0.719815	1	48935	AH6809	ENSG00000084674; ENSG00000291544; ENSG00000291128; ENSG00000130208; ENSG00000168229; ENSG00000160951; ENSG00000125384; ENSG00000050628	8
ibd2025	Conditioned	AI850	pops	SET	2	-0.813888	-0.52534	-0.0056629	0.773936	1	0.79214	1	0.773936	1	48935	AI-850	ENSG00000101162; ENSG00000171791	2
ibd2025	Conditioned	AICARIBONUCLEOTIDE	pops	SET	2	0.404662	0.34236	0.0036905	0.331509	0.890335	0.34286	0.899016	0.331509	0.890335	48935	AICA_RIBONUCLEOTIDE	ENSG00000132906; ENSG00000164305	2
ibd2025	Conditioned	AJ76PLUS	pops	SET	3	-1.70943	-1.0321	-0.013625	0.941579	1	0.9563	1	0.941579	1	48935	AJ76-(+)	ENSG00000149295; ENSG00000151577; ENSG00000069696; ENSG00000276825	4
ibd2025	Conditioned	AK2292	pops	SET	2	-0.37689	-0.21589	-0.0023272	0.623958	1	0.64687	1	0.623958	1	48935	AK-2292	ENSG00000198353; ENSG00000113851	2
ibd2025	Conditioned	AKN028	pops	SET	3	0.459843	0.29103	0.0038421	0.313703	0.874355	0.32282	0.880459	0.313703	0.874355	48935	AKN-028	ENSG00000147647; ENSG00000143196; ENSG00000122025	3
ibd2025	Conditioned	AKTINHIBITORIV	pops	SET	3	-1.47673	-0.84751	-0.011189	0.914634	1	0.93012	1	0.914634	1	48935	AKT_INHIBITOR_IV	ENSG00000036672; ENSG00000177889; ENSG00000154646	3
ibd2025	Conditioned	AKTINHIBITORLY2780301	pops	SET	4	0.826765	0.43449	0.0066233	0.211275	0.767253	0.20419	0.725735	0.211275	0.767253	48935	AKT_INHIBITOR_LY2780301	ENSG00000108443; ENSG00000117020; ENSG00000275199; ENSG00000171862; ENSG00000284792; ENSG00000121879	6
ibd2025	Conditioned	AKTINHIBITORMK2206	pops	SET	8	1.97535	0.63798	0.013752	0.0499582	0.459222	0.024122	0.232396	0.0499582	0.459222	48935	AKT_INHIBITOR_MK2206	ENSG00000105221; ENSG00000105173; ENSG00000142208; ENSG00000121879; ENSG00000117713; ENSG00000118046; ENSG00000117020; ENSG00000275199; ENSG00000171862; ENSG00000284792	10
ibd2025	Conditioned	AKTINHIBITORVIII	pops	SET	3	-0.11724	-0.059056	-0.00077965	0.523093	1	0.54666	1	0.523093	1	48935	AKT_INHIBITOR_VIII	ENSG00000142208; ENSG00000143727; ENSG00000228476; ENSG00000173486; ENSG00000176102	5
ibd2025	Conditioned	ALA112228VIP	pops	SET	2	0.400205	0.40989	0.0044184	0.332996	0.891323	0.3445	0.900781	0.332996	0.891323	48935	[ALA11,22,28]VIP	ENSG00000095139; ENSG00000078549	2
ibd2025	Conditioned	ALA11DLEU15OREXINB	pops	SET	2	-0.214721	-0.16742	-0.0018047	0.561305	1	0.58501	1	0.561305	1	48935	[ALA11,_D-LEU15]OREXIN-B	ENSG00000034053; ENSG00000276495; ENSG00000166313	3
ibd2025	Conditioned	ALA31AIB32NPYPIG	pops	SET	3	-1.16721	-0.66637	-0.0087972	0.862301	1	0.87843	1	0.862301	1	48935	[ALA31,AIB32]NPY_(PIG)	ENSG00000164111; ENSG00000196975; ENSG00000138772	3
ibd2025	Conditioned	ALANINE	pops	SET	4	0.443151	0.26309	0.0040104	0.319038	0.879762	0.32883	0.885743	0.319038	0.879762	48935	ALANINE	ENSG00000134294; ENSG00000111371; ENSG00000139209; ENSG00000014257	4
ibd2025	Conditioned	ALANOSINE	pops	SET	2	-0.448012	-0.35759	-0.0038547	0.650707	1	0.67292	1	0.650707	1	48935	ALANOSINE	ENSG00000035687; ENSG00000099810	2
ibd2025	Conditioned	ALAPROCLATE	pops	SET	2	0.580566	0.41327	0.0044548	0.276853	0.837797	0.28077	0.829458	0.276853	0.837797	48935	ALAPROCLATE	ENSG00000108576; ENSG00000162711	2
ibd2025	Conditioned	ALARELIN	pops	SET	2	0.515964	0.4221	0.00455	0.29612	0.855941	0.30294	0.856652	0.29612	0.855941	48935	ALARELIN	ENSG00000109163; ENSG00000147437	2
ibd2025	Conditioned	ALBENDAZOLE	pops	SET	3	-3.52596	-1.8274	-0.024125	0.997705	1	0.99979	1	0.997705	1	48935	ALBENDAZOLE	ENSG00000134716; ENSG00000106211; ENSG00000167552; ENSG00000196230; ENSG00000235067; ENSG00000232575; ENSG00000227739; ENSG00000224156; ENSG00000229684; ENSG00000183311; ENSG00000232421; ENSG00000188229	12
ibd2025	Conditioned	ALBINTERFERONALFA2B	pops	SET	3	1.46974	0.82266	0.010861	0.0966151	0.583906	0.070826	0.430383	0.0966151	0.583906	48935	ALBINTERFERON_ALFA-2B	ENSG00000159110; ENSG00000142166; ENSG00000188379	3
ibd2025	Conditioned	ALBUSOMATROPIN	pops	SET	2	-2.93212	-1.3766	-0.01484	0.993374	1	0.99831	1	0.993374	1	48935	ALBUSOMATROPIN	ENSG00000259384; ENSG00000112964	2
ibd2025	Conditioned	ALBUTEROL	pops	SET	10	0.102016	0.035627	0.00085853	0.438669	0.967366	0.45937	0.994878	0.438669	0.967366	48935	ALBUTEROL	ENSG00000169252; ENSG00000134852; ENSG00000169436; ENSG00000116183; ENSG00000112715; ENSG00000162104; ENSG00000140090; ENSG00000197081; ENSG00000139219; ENSG00000124151	10
ibd2025	Conditioned	ALCLOMETASONE	pops	SET	4	1.40206	0.71703	0.01093	0.105256	0.600943	0.080459	0.460068	0.105256	0.600943	48935	ALCLOMETASONE	ENSG00000170099; ENSG00000277405; ENSG00000113580; ENSG00000135046; ENSG00000160868	5
ibd2025	Conditioned	ALCOHOL	pops	SET	31	-1.38001	-0.24008	-0.01018	0.900502	1	0.9162	1	0.900502	1	48935	ALCOHOL	ENSG00000105974; ENSG00000168393; ENSG00000166035; ENSG00000204531; ENSG00000230336; ENSG00000233911; ENSG00000229094; ENSG00000235068; ENSG00000206454; ENSG00000237582; ENSG00000070748; ENSG00000125148; ENSG00000078808; ENSG00000161048; ENSG00000275723; ENSG00000133636; ENSG00000084734; ENSG00000180817; ENSG00000290662; ENSG00000104067; ENSG00000277401; ENSG00000169047; ENSG00000050438; ENSG00000196352; ENSG00000128482; ENSG00000196344; ENSG00000144867; ENSG00000213593; ENSG00000175161; ENSG00000121691; ENSG00000176920; ENSG00000032219; ENSG00000090905; ENSG00000134962; ENSG00000185046; ENSG00000156603; ENSG00000144229; ENSG00000079739; ENSG00000138821; ENSG00000065559; ENSG00000152061	41
ibd2025	Conditioned	ALCURONIUM	pops	SET	8	-0.743255	-0.26639	-0.0057422	0.752494	1	0.77133	1	0.752494	1	48935	ALCURONIUM	ENSG00000129673; ENSG00000127837; ENSG00000090861; ENSG00000181072; ENSG00000175344; ENSG00000274542; ENSG00000282088; ENSG00000168539; ENSG00000133019; ENSG00000180720	10
ibd2025	Conditioned	ALDAFERMIN	pops	SET	4	-0.550875	-0.28716	-0.0043773	0.688057	1	0.70914	1	0.688057	1	48935	ALDAFERMIN	ENSG00000113578; ENSG00000134962; ENSG00000160867; ENSG00000091138	4
ibd2025	Conditioned	ALDESLEUKIN	pops	SET	20	8.761	1.7423	0.059361	6.25769e-07	0.00437457	1.0654e-18	6.51692e-15	6.25769e-07	0.00437457	48935	ALDESLEUKIN	ENSG00000138378; ENSG00000134460; ENSG00000116824; ENSG00000122223; ENSG00000109079; ENSG00000110395; ENSG00000178562; ENSG00000129351; ENSG00000111641; ENSG00000180644; ENSG00000072694; ENSG00000185338; ENSG00000114812; ENSG00000010810; ENSG00000162747; ENSG00000147168; ENSG00000100385; ENSG00000026025; ENSG00000101017; ENSG00000119888; ENSG00000109471	21
ibd2025	Conditioned	ALDICARB	pops	SET	2	0.1861	0.1473	0.0015878	0.4075	0.947379	0.42618	0.971296	0.4075	0.947379	48935	ALDICARB	ENSG00000132170; ENSG00000106546	2
ibd2025	Conditioned	ALDOSTERONE	pops	SET	3	-0.455858	-0.27754	-0.0036641	0.653635	1	0.67575	1	0.653635	1	48935	ALDOSTERONE	ENSG00000168447; ENSG00000151623; ENSG00000074803	3
ibd2025	Conditioned	ALDRIN	pops	SET	2	2.51102	1.8345	0.019775	0.0244552	0.347343	0.0060243	0.0963081	0.0244552	0.347343	48935	ALDRIN	ENSG00000143365; ENSG00000169429	2
ibd2025	Conditioned	ALECTINIB	pops	SET	6	2.95234	1.0952	0.020446	0.0135919	0.276032	0.0015793	0.0393421	0.0135919	0.276032	48935	ALECTINIB	ENSG00000171094; ENSG00000182054; ENSG00000165731; ENSG00000143924; ENSG00000113070; ENSG00000105976	6
ibd2025	Conditioned	ALEFACEPT	pops	SET	2	1.52735	1.2297	0.013255	0.0897708	0.567575	0.063351	0.404867	0.0897708	0.567575	48935	ALEFACEPT	ENSG00000116815; ENSG00000116824	2
ibd2025	Conditioned	ALEGLITAZAR	pops	SET	2	-0.670899	-0.43591	-0.0046989	0.729251	1	0.74885	1	0.729251	1	48935	ALEGLITAZAR	ENSG00000132170; ENSG00000186951	2
ibd2025	Conditioned	ALEMTUZUMAB	pops	SET	2	0.467487	0.48053	0.0051799	0.311293	0.871449	0.32007	0.877715	0.311293	0.871449	48935	ALEMTUZUMAB	ENSG00000107562; ENSG00000169442	2
ibd2025	Conditioned	ALENDRONATE	pops	SET	13	-0.608931	-0.16513	-0.0045368	0.708338	1	0.72871	1	0.708338	1	48935	ALENDRONATE	ENSG00000114573; ENSG00000160752; ENSG00000088179; ENSG00000132334; ENSG00000105426; ENSG00000081237; ENSG00000262418; ENSG00000095752; ENSG00000107984; ENSG00000137869; ENSG00000110921; ENSG00000122861; ENSG00000167941; ENSG00000106605	14
ibd2025	Conditioned	ALEXA488TELENZEPINE	pops	SET	2	-0.68308	-0.64271	-0.0069281	0.733238	1	0.75272	1	0.733238	1	48935	ALEXA-488-TELENZEPINE	ENSG00000114771; ENSG00000127837	2
ibd2025	Conditioned	ALEXIDINE	pops	SET	4	-0.829469	-0.46797	-0.0071336	0.778533	1	0.79658	1	0.778533	1	48935	ALEXIDINE	ENSG00000110536; ENSG00000168397; ENSG00000154646; ENSG00000156510	4
ibd2025	Conditioned	ALFA1ANTITRYPSIN	pops	SET	4	-1.7026	-0.79736	-0.012155	0.940909	1	0.95567	1	0.940909	1	48935	ALFA1 ANTITRYPSIN	ENSG00000197249; ENSG00000277377; ENSG00000197561; ENSG00000277571; ENSG00000171049; ENSG00000204983; ENSG00000274247	7
ibd2025	Conditioned	ALFACALCIDOL	pops	SET	2	0.569426	0.3339	0.0035993	0.280101	0.840859	0.28454	0.834817	0.280101	0.840859	48935	ALFACALCIDOL	ENSG00000111424; ENSG00000111012	2
ibd2025	Conditioned	ALFENTANIL	pops	SET	4	3.34162	1.3312	0.020292	0.00811893	0.232929	0.00041756	0.0154447	0.00811893	0.232929	48935	ALFENTANIL	ENSG00000112038; ENSG00000096968; ENSG00000093010; ENSG00000122375	4
ibd2025	Conditioned	ALFIMEPRASE	pops	SET	3	-0.406021	-0.30899	-0.0040792	0.635059	1	0.65763	1	0.635059	1	48935	ALFIMEPRASE	ENSG00000171560; ENSG00000171557; ENSG00000171564	3
ibd2025	Conditioned	ALFUZOSIN	pops	SET	13	-2.71187	-0.82262	-0.0226	0.990131	1	0.99665	1	0.990131	1	48935	ALFUZOSIN	ENSG00000170214; ENSG00000171873; ENSG00000204574; ENSG00000236149; ENSG00000231129; ENSG00000232169; ENSG00000236342; ENSG00000225989; ENSG00000206490; ENSG00000120907; ENSG00000185313; ENSG00000168356; ENSG00000144285; ENSG00000136531; ENSG00000153253; ENSG00000007314; ENSG00000183873; ENSG00000136546; ENSG00000196876; ENSG00000169432	20
ibd2025	Conditioned	ALIMEMAZINE	pops	SET	2	-0.583682	-0.33794	-0.0036428	0.699594	1	0.72028	1	0.699594	1	48935	ALIMEMAZINE	ENSG00000196639; ENSG00000127554; ENSG00000291944	3
ibd2025	Conditioned	ALIROCUMAB	pops	SET	2	0.938884	0.54075	0.005829	0.185676	0.737027	0.1739	0.675775	0.185676	0.737027	48935	ALIROCUMAB	ENSG00000169174; ENSG00000130164	2
ibd2025	Conditioned	ALITRETINOIN	pops	SET	14	-0.624237	-0.17591	-0.0050152	0.713623	1	0.73376	1	0.713623	1	48935	ALITRETINOIN	ENSG00000143171; ENSG00000077092; ENSG00000186350; ENSG00000204231; ENSG00000231321; ENSG00000227322; ENSG00000228333; ENSG00000235712; ENSG00000206289; ENSG00000172819; ENSG00000131759; ENSG00000087237; ENSG00000106633; ENSG00000135346; ENSG00000175591; ENSG00000122852; ENSG00000099822; ENSG00000174059; ENSG00000121807; ENSG00000106366	20
ibd2025	Conditioned	ALKCMETINHIBITORTQB3139	pops	SET	3	3.27527	1.5944	0.021049	0.00885546	0.236415	0.00052886	0.0182401	0.00885546	0.236415	48935	ALK/C-MET_INHIBITOR_TQ-B3139	ENSG00000047936; ENSG00000171094; ENSG00000143924	3
ibd2025	Conditioned	ALKINHIBITORASP3026	pops	SET	3	3.27527	1.5944	0.021049	0.00885546	0.236415	0.00052886	0.0182401	0.00885546	0.236415	48935	ALK_INHIBITOR_ASP3026	ENSG00000047936; ENSG00000171094; ENSG00000143924	3
ibd2025	Conditioned	ALKINHIBITORNVL655	pops	SET	2	3.91707	2.1301	0.022962	0.00376588	0.174247	4.4998e-05	0.00289734	0.00376588	0.174247	48935	ALK_INHIBITOR_NVL-655	ENSG00000171094; ENSG00000143924	2
ibd2025	Conditioned	ALKINHIBITORTAE684	pops	SET	4	3.44318	1.4701	0.022409	0.00709476	0.222553	0.00028824	0.0117444	0.00709476	0.222553	48935	ALK_INHIBITOR_TAE684	ENSG00000047936; ENSG00000171094; ENSG00000135679; ENSG00000143924	4
ibd2025	Conditioned	ALKTRKINHIBITORTSR011	pops	SET	2	-0.825168	-0.66105	-0.0071258	0.777282	1	0.79536	1	0.777282	1	48935	ALK/TRK_INHIBITOR_TSR-011	ENSG00000140538; ENSG00000171094	2
ibd2025	Conditioned	ALKYLOMPT	pops	SET	2	0.468588	0.36399	0.0039236	0.310938	0.871191	0.31969	0.877525	0.310938	0.871191	48935	ALKYL_OMPT	ENSG00000136717; ENSG00000133805	2
ibd2025	Conditioned	ALLICIN	pops	SET	2	-0.365416	-0.28881	-0.0031133	0.619561	1	0.6426	1	0.619561	1	48935	ALLICIN	ENSG00000231635; ENSG00000104321; ENSG00000196689	3
ibd2025	Conditioned	ALLOPURINOL	pops	SET	17	0.785369	0.19496	0.0061243	0.22141	0.777438	0.21612	0.743899	0.22141	0.777438	48935	ALLOPURINOL	ENSG00000227735; ENSG00000158125; ENSG00000162631; ENSG00000242366; ENSG00000204531; ENSG00000230336; ENSG00000233911; ENSG00000229094; ENSG00000235068; ENSG00000206454; ENSG00000237582; ENSG00000177565; ENSG00000241119; ENSG00000288702; ENSG00000244474; ENSG00000186487; ENSG00000288705; ENSG00000118762; ENSG00000084734; ENSG00000180875; ENSG00000242515; ENSG00000204538; ENSG00000224544; ENSG00000232127; ENSG00000234605; ENSG00000227246; ENSG00000206459; ENSG00000071575; ENSG00000003402; ENSG00000244122; ENSG00000204301; ENSG00000235396; ENSG00000232339; ENSG00000238196; ENSG00000223355; ENSG00000206312; ENSG00000234876; ENSG00000182463; ENSG00000167165; ENSG00000138356	40
ibd2025	Conditioned	ALLTRANS4OXORETINOICACID	pops	SET	2	1.23628	0.59523	0.0064163	0.129668	0.649418	0.10819	0.536238	0.129668	0.649418	48935	ALL-TRANS-4-OXO-RETINOIC_ACID	ENSG00000129473; ENSG00000143322	2
ibd2025	Conditioned	ALLYLESTRENOL	pops	SET	4	-2.06285	-0.93672	-0.014279	0.968204	1	0.98043	1	0.968204	1	48935	ALLYLESTRENOL	ENSG00000140009; ENSG00000082175; ENSG00000091831; ENSG00000196517	4
ibd2025	Conditioned	ALLYLISOTHIOCYANATE	pops	SET	3	0.584284	0.37809	0.0049915	0.275764	0.836559	0.27952	0.828085	0.275764	0.836559	48935	ALLYLISOTHIOCYANATE	ENSG00000104321; ENSG00000196689; ENSG00000196396	3
ibd2025	Conditioned	ALMOREXANT	pops	SET	4	-1.47884	-0.62824	-0.0095766	0.914916	1	0.9304	1	0.914916	1	48935	ALMOREXANT	ENSG00000034053; ENSG00000276495; ENSG00000166313; ENSG00000137252; ENSG00000121764	5
ibd2025	Conditioned	ALMOTRIPTAN	pops	SET	4	-2.3675	-1.0127	-0.015437	0.981526	1	0.99104	1	0.981526	1	48935	ALMOTRIPTAN	ENSG00000135312; ENSG00000179546; ENSG00000291190; ENSG00000175899; ENSG00000179097	5
ibd2025	Conditioned	ALOEEMODIN	pops	SET	3	-0.641763	-0.39367	-0.0051971	0.719527	1	0.73948	1	0.719527	1	48935	ALOE-EMODIN	ENSG00000120915; ENSG00000146648; ENSG00000064012	3
ibd2025	Conditioned	ALOFANIB	pops	SET	2	-1.65572	-1.3262	-0.014296	0.93613	1	0.9511	1	0.93613	1	48935	ALOFANIB	ENSG00000113657; ENSG00000066468	2
ibd2025	Conditioned	ALOGLIPTIN	pops	SET	2	1.36061	1.0899	0.011748	0.110931	0.614054	0.086836	0.4791	0.110931	0.614054	48935	ALOGLIPTIN	ENSG00000196730; ENSG00000197635	2
ibd2025	Conditioned	ALOIN	pops	SET	2	1.86971	1.4755	0.015905	0.0574123	0.484809	0.030771	0.270289	0.0574123	0.484809	48935	ALOIN	ENSG00000120915; ENSG00000152518	2
ibd2025	Conditioned	ALOISINE	pops	SET	2	0.837895	0.59731	0.0064388	0.20861	0.765409	0.20105	0.722261	0.20861	0.765409	48935	ALOISINE	ENSG00000123983; ENSG00000161960	2
ibd2025	Conditioned	ALOSETRON	pops	SET	4	-0.290327	-0.16141	-0.0024605	0.59071	1	0.61421	1	0.59071	1	48935	ALOSETRON	ENSG00000166736; ENSG00000138794; ENSG00000115665; ENSG00000166192	4
ibd2025	Conditioned	ALOXIPRIN	pops	SET	2	4.40346	3.307	0.035648	0.00197858	0.137531	5.3616e-06	0.000542087	0.00197858	0.137531	48935	ALOXIPRIN	ENSG00000073756; ENSG00000095303	2
ibd2025	Conditioned	ALOXISTATIN	pops	SET	2	-1.14621	-0.83044	-0.0089517	0.85796	1	0.87414	1	0.85796	1	48935	ALOXISTATIN	ENSG00000110195; ENSG00000100448	2
ibd2025	Conditioned	ALPELISIB	pops	SET	8	2.02356	0.73603	0.015865	0.0468558	0.446046	0.021515	0.216455	0.0468558	0.446046	48935	ALPELISIB	ENSG00000171862; ENSG00000284792; ENSG00000121879; ENSG00000241973; ENSG00000118515; ENSG00000276231; ENSG00000196455; ENSG00000051382; ENSG00000171608; ENSG00000105851	10
ibd2025	Conditioned	ALPHA3IA	pops	SET	3	1.65356	1.1861	0.015659	0.0762883	0.535068	0.049116	0.351636	0.0762883	0.535068	48935	&ALPHA;3IA	ENSG00000137486; ENSG00000143437; ENSG00000133794	3
ibd2025	Conditioned	ALPHA5IA	pops	SET	3	1.65356	1.1861	0.015659	0.0762883	0.535068	0.049116	0.351636	0.0762883	0.535068	48935	&ALPHA;5IA	ENSG00000143437; ENSG00000137486; ENSG00000133794	3
ibd2025	Conditioned	ALPHAADRENERGICAGONIST	pops	SET	4	-1.50445	-0.79593	-0.012133	0.918316	1	0.93376	1	0.918316	1	48935	ALPHA-ADRENERGIC_AGONIST	ENSG00000152266; ENSG00000172179; ENSG00000134363; ENSG00000112062	4
ibd2025	Conditioned	ALPHAADRENERGICANTAGONIST	pops	SET	3	-1.67293	-1.0947	-0.014452	0.937918	1	0.95282	1	0.937918	1	48935	ALPHA-ADRENERGIC_ANTAGONIST	ENSG00000181856; ENSG00000288174; ENSG00000115263; ENSG00000172179	4
ibd2025	Conditioned	ALPHABETAMEATP	pops	SET	3	-0.231952	-0.14336	-0.0018926	0.567976	1	0.59171	1	0.567976	1	48935	&ALPHA;&BETA;-MEATP	ENSG00000105409; ENSG00000132681; ENSG00000143153	3
ibd2025	Conditioned	ALPHABETAMETHYLENEADP	pops	SET	2	1.29232	0.59378	0.0064006	0.120883	0.631968	0.098138	0.510783	0.120883	0.631968	48935	&ALPHA;&BETA;-METHYLENEADP	ENSG00000124181; ENSG00000183625	2
ibd2025	Conditioned	ALPHABUNGAROTOXIN	pops	SET	2	0.790926	0.65283	0.0070371	0.220028	0.77623	0.2145	0.740602	0.220028	0.77623	48935	&ALPHA;-BUNGAROTOXIN	ENSG00000117601; ENSG00000128272	2
ibd2025	Conditioned	ALPHACONOTOXINGIC	pops	SET	2	0.714436	0.49549	0.0053411	0.239572	0.798394	0.23748	0.773193	0.239572	0.798394	48935	&ALPHA;-CONOTOXIN-GIC	ENSG00000123268; ENSG00000080644	2
ibd2025	Conditioned	ALPHACONOTOXINMII	pops	SET	3	2.37986	1.402	0.018508	0.0291399	0.370822	0.0086667	0.122185	0.0291399	0.370822	48935	&ALPHA;-CONOTOXIN_MII	ENSG00000162772; ENSG00000123268; ENSG00000080644	3
ibd2025	Conditioned	ALPHACONOTOXINPNIA	pops	SET	2	0.714436	0.49549	0.0053411	0.239572	0.798394	0.23748	0.773193	0.239572	0.798394	48935	&ALPHA;-CONOTOXIN_PNIA	ENSG00000080644; ENSG00000123268	2
ibd2025	Conditioned	ALPHACONOTOXINTXIA	pops	SET	2	0.714436	0.49549	0.0053411	0.239572	0.798394	0.23748	0.773193	0.239572	0.798394	48935	&ALPHA;-CONOTOXIN_TXIA	ENSG00000080644; ENSG00000123268	2
ibd2025	Conditioned	ALPHAERGOCRYPTINE	pops	SET	2	2.67544	2.2802	0.024579	0.0196017	0.319417	0.0037357	0.0700945	0.0196017	0.319417	48935	&ALPHA;-ERGOCRYPTINE	ENSG00000159216; ENSG00000067955	2
ibd2025	Conditioned	ALPHAMETHYLSEROTONIN	pops	SET	6	-2.20619	-0.86315	-0.016114	0.975316	1	0.98631	1	0.975316	1	48935	ALPHA-METHYLSEROTONIN	ENSG00000179546; ENSG00000168830; ENSG00000179097; ENSG00000102468; ENSG00000135914; ENSG00000147246; ENSG00000164270	7
ibd2025	Conditioned	ALPHAMSH	pops	SET	4	-0.952031	-0.46997	-0.0071641	0.812394	1	0.82945	1	0.812394	1	48935	&ALPHA;-MSH	ENSG00000029534; ENSG00000154188; ENSG00000091879; ENSG00000115138	4
ibd2025	Conditioned	ALPIDEM	pops	SET	2	0.902502	0.70082	0.0075545	0.193651	0.745091	0.1834	0.691743	0.193651	0.745091	48935	ALPIDEM	ENSG00000100300; ENSG00000022355	2
ibd2025	Conditioned	ALPRAZOLAM	pops	SET	18	-0.0370898	-0.0096337	-0.0003114	0.491855	0.999549	0.51479	1	0.491855	0.999549	48935	ALPRAZOLAM	ENSG00000169925; ENSG00000141867; ENSG00000163939; ENSG00000005339; ENSG00000137948; ENSG00000204256; ENSG00000234704; ENSG00000234507; ENSG00000230678; ENSG00000236227; ENSG00000235307; ENSG00000215077; ENSG00000145863; ENSG00000187730; ENSG00000022355; ENSG00000151834; ENSG00000268089; ENSG00000011677; ENSG00000109158; ENSG00000145864; ENSG00000166206; ENSG00000163285; ENSG00000163288; ENSG00000102287; ENSG00000186297; ENSG00000113327; ENSG00000182256; ENSG00000094755	28
ibd2025	Conditioned	ALPRENOLOL	pops	SET	4	0.493241	0.2762	0.0042103	0.303171	0.863314	0.31092	0.866253	0.303171	0.863314	48935	ALPRENOLOL	ENSG00000169252; ENSG00000043591; ENSG00000159842; ENSG00000278741; ENSG00000276016; ENSG00000055118	6
ibd2025	Conditioned	ALPROSTADIL	pops	SET	17	1.98045	0.44372	0.013939	0.0496247	0.458154	0.023835	0.230709	0.0496247	0.458154	48935	ALPROSTADIL	ENSG00000115963; ENSG00000125384; ENSG00000102245; ENSG00000178726; ENSG00000181104; ENSG00000078401; ENSG00000177105; ENSG00000160951; ENSG00000143878; ENSG00000006638; ENSG00000155366; ENSG00000175294; ENSG00000166762; ENSG00000152705; ENSG00000188782; ENSG00000168229; ENSG00000171522; ENSG00000160013	18
ibd2025	Conditioned	ALSEROXYLON	pops	SET	5	-1.59881	-0.80607	-0.013737	0.929843	1	0.94506	1	0.929843	1	48935	ALSEROXYLON	ENSG00000150594; ENSG00000274286; ENSG00000120907; ENSG00000184160; ENSG00000170214; ENSG00000171873	6
ibd2025	Conditioned	ALSTERPAULLONE2CYANOETHYL	pops	SET	2	0.344293	0.24984	0.0026931	0.351677	0.905024	0.36532	0.920732	0.351677	0.905024	48935	ALSTERPAULLONE_2-CYANOETHYL	ENSG00000135625; ENSG00000112759	2
ibd2025	Conditioned	ALTEPLASE	pops	SET	13	0.591422	0.14782	0.004061	0.273693	0.834196	0.27713	0.825302	0.273693	0.834196	48935	ALTEPLASE	ENSG00000171560; ENSG00000122194; ENSG00000175084; ENSG00000101665; ENSG00000175592; ENSG00000198931; ENSG00000148926; ENSG00000173546; ENSG00000081041; ENSG00000185652; ENSG00000118785; ENSG00000102575; ENSG00000005961; ENSG00000104368	14
ibd2025	Conditioned	ALTINICLINE	pops	SET	2	-1.33866	-0.98033	-0.010567	0.89385	1	0.90965	1	0.89385	1	48935	ALTINICLINE	ENSG00000101204; ENSG00000160716	2
ibd2025	Conditioned	ALTIRATINIB	pops	SET	7	-2.00255	-0.77717	-0.015671	0.96468	1	0.97738	1	0.96468	1	48935	ALTIRATINIB	ENSG00000140538; ENSG00000120156; ENSG00000198400; ENSG00000106823; ENSG00000291357; ENSG00000105976; ENSG00000148053; ENSG00000128052	8
ibd2025	Conditioned	ALUMPOTASSIUM	pops	SET	4	1.94959	1.0836	0.016519	0.0516763	0.46647	0.025618	0.240941	0.0516763	0.46647	48935	ALUM,_POTASSIUM	ENSG00000115594; ENSG00000104432; ENSG00000119888; ENSG00000112116	4
ibd2025	Conditioned	ALVERINE	pops	SET	2	-0.393642	-0.18165	-0.0019581	0.630334	1	0.65307	1	0.630334	1	48935	ALVERINE	ENSG00000178394; ENSG00000101076; ENSG00000166819	3
ibd2025	Conditioned	ALVESPIMYCIN	pops	SET	3	0.975144	0.33386	0.0044076	0.177955	0.725722	0.16475	0.661174	0.177955	0.725722	48935	ALVESPIMYCIN	ENSG00000096384; ENSG00000080824; ENSG00000161509	3
ibd2025	Conditioned	ALVIMOPAN	pops	SET	5	-2.47878	-0.94258	-0.016064	0.984939	1	0.9934	1	0.984939	1	48935	ALVIMOPAN	ENSG00000112038; ENSG00000116329; ENSG00000082556; ENSG00000122375; ENSG00000164978	5
ibd2025	Conditioned	ALVOCIDIB	pops	SET	13	0.185842	0.048408	0.00133	0.407593	0.947473	0.42628	0.971296	0.407593	0.947473	48935	ALVOCIDIB	ENSG00000105810; ENSG00000136807; ENSG00000134058; ENSG00000277273; ENSG00000135446; ENSG00000250506; ENSG00000147889; ENSG00000170312; ENSG00000185324; ENSG00000101966; ENSG00000123374; ENSG00000164885; ENSG00000132964; ENSG00000146648; ENSG00000068976	15
ibd2025	Conditioned	ALX404C	pops	SET	2	0.167391	0.10943	0.0011796	0.414322	0.951698	0.43353	0.976156	0.414322	0.951698	48935	ALX40-4C	ENSG00000196177; ENSG00000184009; ENSG00000291420	3
ibd2025	Conditioned	AM1241	pops	SET	2	-0.737867	-0.5326	-0.0057412	0.750799	1	0.7697	1	0.750799	1	48935	AM1241	ENSG00000188822; ENSG00000118432	2
ibd2025	Conditioned	AM2201	pops	SET	2	0.318719	0.15172	0.0016354	0.360396	0.911541	0.37497	0.927663	0.360396	0.911541	48935	AM2201	ENSG00000188822; ENSG00000134940	2
ibd2025	Conditioned	AM251	pops	SET	5	1.30446	0.5764	0.0098232	0.119064	0.628861	0.096052	0.504758	0.119064	0.628861	48935	AM251	ENSG00000188822; ENSG00000248746; ENSG00000138031; ENSG00000118432; ENSG00000125245; ENSG00000135898	6
ibd2025	Conditioned	AM281	pops	SET	4	0.382836	0.1986	0.0030274	0.338784	0.895152	0.35092	0.906652	0.338784	0.895152	48935	AM281	ENSG00000138031; ENSG00000118432; ENSG00000188822; ENSG00000135898	4
ibd2025	Conditioned	AM404	pops	SET	5	-0.804996	-0.40088	-0.0068319	0.771291	1	0.78958	1	0.771291	1	48935	AM404	ENSG00000111199; ENSG00000118432; ENSG00000188822; ENSG00000117480; ENSG00000196689	5
ibd2025	Conditioned	AM461	pops	SET	3	-1.47418	-0.89284	-0.011787	0.914297	1	0.92977	1	0.914297	1	48935	AM-461	ENSG00000111701; ENSG00000183134; ENSG00000168229	3
ibd2025	Conditioned	AM6120	pops	SET	3	-0.138449	-0.1342	-0.0017716	0.531391	1	0.55505	1	0.531391	1	48935	AM-6120	ENSG00000140463; ENSG00000125124; ENSG00000174483; ENSG00000087088	4
ibd2025	Conditioned	AM630	pops	SET	2	-0.737867	-0.5326	-0.0057412	0.750799	1	0.7697	1	0.750799	1	48935	AM-630	ENSG00000188822; ENSG00000118432	2
ibd2025	Conditioned	AM6494	pops	SET	2	-1.24532	-0.53652	-0.0057835	0.877525	1	0.89349	1	0.877525	1	48935	AM-6494	ENSG00000131781; ENSG00000122176	2
ibd2025	Conditioned	AM679	pops	SET	3	0.274201	0.16689	0.0022032	0.375875	0.924293	0.39197	0.944507	0.375875	0.924293	48935	AM679	ENSG00000132965; ENSG00000118432; ENSG00000188822	3
ibd2025	Conditioned	AM966	pops	SET	4	0.592975	0.32549	0.0049617	0.273239	0.833549	0.2766	0.824515	0.273239	0.833549	48935	AM966	ENSG00000133805; ENSG00000139567; ENSG00000078053; ENSG00000136717	4
ibd2025	Conditioned	AMA0076	pops	SET	3	0.568024	0.27335	0.0036087	0.280504	0.840934	0.28501	0.835598	0.280504	0.840934	48935	AMA0076	ENSG00000134318; ENSG00000067900; ENSG00000168925; ENSG00000285346	4
ibd2025	Conditioned	AMANTADINE	pops	SET	8	-0.977223	-0.30204	-0.0065107	0.81888	1	0.83577	1	0.81888	1	48935	AMANTADINE	ENSG00000183454; ENSG00000116032; ENSG00000273079; ENSG00000105464; ENSG00000198785; ENSG00000176884; ENSG00000161509; ENSG00000149295; ENSG00000257316; ENSG00000175003	10
ibd2025	Conditioned	AMAROGENTIN	pops	SET	3	3.31844	1.5602	0.020598	0.00835891	0.234205	0.00045362	0.016346	0.00835891	0.234205	48935	AMAROGENTIN	ENSG00000226761; ENSG00000262525; ENSG00000278111; ENSG00000185650; ENSG00000152518	5
ibd2025	Conditioned	AMBRISENTAN	pops	SET	4	-2.62546	-1.478	-0.02253	0.988484	1	0.99567	1	0.988484	1	48935	AMBRISENTAN	ENSG00000136160; ENSG00000151617; ENSG00000137124; ENSG00000184254	4
ibd2025	Conditioned	AMBROXOL	pops	SET	3	-1.02344	-0.51223	-0.0067624	0.830328	1	0.84694	1	0.830328	1	48935	AMBROXOL	ENSG00000177628; ENSG00000262446; ENSG00000048545; ENSG00000160868	4
ibd2025	Conditioned	AMCINONIDE	pops	SET	2	3.09829	2.4817	0.026752	0.0112198	0.256285	0.00097496	0.0283579	0.0112198	0.256285	48935	AMCINONIDE	ENSG00000113580; ENSG00000135046	2
ibd2025	Conditioned	AMD11070	pops	SET	3	2.09363	1.233	0.016278	0.0427224	0.431056	0.018152	0.195353	0.0427224	0.431056	48935	AMD11070	ENSG00000160791; ENSG00000121966; ENSG00000184009; ENSG00000291420	4
ibd2025	Conditioned	AMDIZALISIB	pops	SET	2	-0.795423	-0.54772	-0.0059041	0.768445	1	0.78681	1	0.768445	1	48935	AMDIZALISIB	ENSG00000051382; ENSG00000057593	2
ibd2025	Conditioned	AMEDIPLASE	pops	SET	2	-0.387923	-0.36772	-0.0039638	0.628166	1	0.65096	1	0.628166	1	48935	AMEDIPLASE	ENSG00000122861; ENSG00000122194	2
ibd2025	Conditioned	AMEZINIUM	pops	SET	2	0.101883	0.081714	0.00088084	0.438716	0.967366	0.45943	0.99492	0.438716	0.967366	48935	AMEZINIUM	ENSG00000184160; ENSG00000169252	2
ibd2025	Conditioned	AMFENAC	pops	SET	2	4.40346	3.307	0.035648	0.00197858	0.137531	5.3616e-06	0.000542087	0.00197858	0.137531	48935	AMFENAC	ENSG00000095303; ENSG00000073756	2
ibd2025	Conditioned	AMFEPRAMONE	pops	SET	3	-1.48051	-0.90298	-0.011921	0.91514	1	0.93062	1	0.91514	1	48935	AMFEPRAMONE	ENSG00000142319; ENSG00000276996; ENSG00000103546; ENSG00000108576	4
ibd2025	Conditioned	AMFETAMINE	pops	SET	2	-1.4136	-1.1263	-0.012141	0.905601	1	0.92125	1	0.905601	1	48935	AMFETAMINE	ENSG00000142319; ENSG00000103546; ENSG00000276996	3
ibd2025	Conditioned	AMG108	pops	SET	2	1.14403	0.85149	0.0091786	0.145264	0.67623	0.12631	0.581028	0.145264	0.67623	48935	AMG-108	ENSG00000115594; ENSG00000115008	2
ibd2025	Conditioned	AMG232	pops	SET	4	0.821143	0.38753	0.0059074	0.212638	0.768668	0.20579	0.727888	0.212638	0.768668	48935	AMG-232	ENSG00000135679; ENSG00000144852; ENSG00000157764; ENSG00000141510	4
ibd2025	Conditioned	AMG28	pops	SET	6	-0.755436	-0.33839	-0.0063173	0.756251	1	0.775	1	0.756251	1	48935	AMG28	ENSG00000130669; ENSG00000104313; ENSG00000012232; ENSG00000179399; ENSG00000171659; ENSG00000225830; ENSG00000066926	7
ibd2025	Conditioned	AMG319	pops	SET	3	-0.20013	-0.11083	-0.0014632	0.55559	1	0.57931	1	0.55559	1	48935	AMG319	ENSG00000198734; ENSG00000057593; ENSG00000171608	3
ibd2025	Conditioned	AMG337	pops	SET	3	-0.662252	-0.35951	-0.0047461	0.726379	1	0.74609	1	0.726379	1	48935	AMG-337	ENSG00000105976; ENSG00000111775; ENSG00000069696; ENSG00000276825	4
ibd2025	Conditioned	AMG548	pops	SET	4	-0.975039	-0.38477	-0.0058653	0.818312	1	0.83522	1	0.818312	1	48935	AMG-548	ENSG00000112062; ENSG00000185386; ENSG00000188130; ENSG00000156711	4
ibd2025	Conditioned	AMG780	pops	SET	2	-0.767342	-0.61527	-0.0066323	0.759918	1	0.77856	1	0.759918	1	48935	AMG-780	ENSG00000091879; ENSG00000154188	2
ibd2025	Conditioned	AMG820	pops	SET	2	0.837084	0.62793	0.0067688	0.208808	0.765409	0.20128	0.722432	0.208808	0.765409	48935	AMG820	ENSG00000188641; ENSG00000182578	2
ibd2025	Conditioned	AMG837	pops	SET	2	0.524101	0.29216	0.0031493	0.293665	0.853356	0.30011	0.853334	0.293665	0.853356	48935	AMG-837	ENSG00000173208; ENSG00000126266	2
ibd2025	Conditioned	AMG900	pops	SET	7	-0.134558	-0.051066	-0.0010297	0.52984	1	0.55352	1	0.52984	1	48935	AMG900	ENSG00000087586; ENSG00000178999; ENSG00000105146; ENSG00000104529; ENSG00000273594; ENSG00000254772; ENSG00000105173; ENSG00000167658	8
ibd2025	Conditioned	AMG925	pops	SET	3	1.59655	1.1769	0.015537	0.0821652	0.548384	0.055199	0.373729	0.0821652	0.548384	48935	AMG-925	ENSG00000135446; ENSG00000105810; ENSG00000122025	3
ibd2025	Conditioned	AMI1	pops	SET	2	0.276982	0.18552	0.0019998	0.374895	0.923368	0.3909	0.94344	0.374895	0.923368	48935	AMI-1	ENSG00000091831; ENSG00000126457	2
ibd2025	Conditioned	AMIBEGRON	pops	SET	2	-0.228071	-0.12772	-0.0013768	0.566473	1	0.59021	1	0.566473	1	48935	AMIBEGRON	ENSG00000188778; ENSG00000060971	2
ibd2025	Conditioned	AMIFAMPRIDINE	pops	SET	39	-3.36935	-0.5738	-0.027284	0.996949	1	0.99962	1	0.996949	1	48935	AMIFAMPRIDINE	ENSG00000184611; ENSG00000102057; ENSG00000292214; ENSG00000151079; ENSG00000135519; ENSG00000129159; ENSG00000173826; ENSG00000158445; ENSG00000177301; ENSG00000182255; ENSG00000143473; ENSG00000171126; ENSG00000166006; ENSG00000089558; ENSG00000183960; ENSG00000178342; ENSG00000168263; ENSG00000162975; ENSG00000116396; ENSG00000124134; ENSG00000156486; ENSG00000104848; ENSG00000182674; ENSG00000170745; ENSG00000164794; ENSG00000177272; ENSG00000140015; ENSG00000168418; ENSG00000171385; ENSG00000184408; ENSG00000143105; ENSG00000131398; ENSG00000026559; ENSG00000130037; ENSG00000111262; ENSG00000053918; ENSG00000075043; ENSG00000185760; ENSG00000055118; ENSG00000184156; ENSG00000117013; ENSG00000282076; ENSG00000281151	43
ibd2025	Conditioned	AMIFOSTINE	pops	SET	6	-0.481495	-0.19788	-0.0036942	0.663056	1	0.68492	1	0.663056	1	48935	AMIFOSTINE	ENSG00000197594; ENSG00000175387; ENSG00000136997; ENSG00000105329; ENSG00000163286; ENSG00000104687	6
ibd2025	Conditioned	AMIKACIN	pops	SET	4	9.76511	3.8289	0.058367	1.04295e-07	0.00170122	9.2205e-23	2.25603e-18	1.04295e-07	0.00170122	48935	AMIKACIN	ENSG00000109471; ENSG00000164400; ENSG00000111537; ENSG00000166710; ENSG00000273686	5
ibd2025	Conditioned	AMILORIDE	pops	SET	20	-0.832853	-0.16772	-0.0057144	0.77951	1	0.79753	1	0.77951	1	48935	AMILORIDE	ENSG00000111319; ENSG00000169814; ENSG00000049759; ENSG00000130303; ENSG00000174808; ENSG00000067842; ENSG00000120457; ENSG00000166828; ENSG00000168447; ENSG00000004468; ENSG00000162572; ENSG00000107593; ENSG00000002726; ENSG00000110881; ENSG00000108684; ENSG00000213199; ENSG00000118762; ENSG00000122861; ENSG00000090020; ENSG00000069018; ENSG00000187688	21
ibd2025	Conditioned	AMINACRINE	pops	SET	2	0.801696	0.54642	0.0058901	0.21737	0.772826	0.21137	0.735975	0.21737	0.772826	48935	AMINACRINE	ENSG00000080503; ENSG00000085999	2
ibd2025	Conditioned	AMINEPTIN	pops	SET	5	-0.977713	-0.46457	-0.0079174	0.819001	1	0.83589	1	0.819001	1	48935	AMINEPTIN	ENSG00000177606; ENSG00000184845; ENSG00000149295; ENSG00000103546; ENSG00000108576	5
ibd2025	Conditioned	AMINOBUTYRICACID	pops	SET	11	-1.48719	-0.52141	-0.013178	0.916036	1	0.93151	1	0.916036	1	48935	AMINOBUTYRIC ACID	ENSG00000204681; ENSG00000237051; ENSG00000232632; ENSG00000237112; ENSG00000232569; ENSG00000206466; ENSG00000206511; ENSG00000136928; ENSG00000022355; ENSG00000151834; ENSG00000011677; ENSG00000186297; ENSG00000145864; ENSG00000113327; ENSG00000171766; ENSG00000178695; ENSG00000183775; ENSG00000183783; ENSG00000157103	19
ibd2025	Conditioned	AMINOCAMPTOTHECIN	pops	SET	3	1.06179	0.44199	0.005835	0.160465	0.700066	0.14418	0.619497	0.160465	0.700066	48935	AMINOCAMPTOTHECIN	ENSG00000176890; ENSG00000160801; ENSG00000278570; ENSG00000198900	4
ibd2025	Conditioned	AMINOCAPROICACID	pops	SET	3	0.261358	0.14692	0.0019396	0.380409	0.928021	0.39691	0.948888	0.380409	0.928021	48935	AMINOCAPROIC ACID	ENSG00000104368; ENSG00000122194; ENSG00000198670	3
ibd2025	Conditioned	AMINODIMETHOXYQUINAZOLINYLPIPERAZINE	pops	SET	3	0.587855	0.31666	0.0041804	0.274731	0.83508	0.27832	0.826429	0.274731	0.83508	48935	AMINODIMETHOXYQUINAZOLINYLPIPERAZINE	ENSG00000091428; ENSG00000085999; ENSG00000177889	3
ibd2025	Conditioned	AMINOGLUTETHIMIDE	pops	SET	8	0.0558552	0.021893	0.00047191	0.456188	0.978374	0.47773	1	0.456188	0.978374	48935	AMINOGLUTETHIMIDE	ENSG00000140459; ENSG00000288362; ENSG00000137869; ENSG00000108582; ENSG00000138061; ENSG00000147437; ENSG00000100031; ENSG00000042832; ENSG00000160180	9
ibd2025	Conditioned	AMINOGLYCOSIDEANTIBIOTIC	pops	SET	9	-0.865534	-0.28927	-0.0066133	0.788913	1	0.80661	1	0.788913	1	48935	AMINOGLYCOSIDE_ANTIBIOTIC	ENSG00000168621; ENSG00000185652; ENSG00000042832; ENSG00000152266; ENSG00000036828; ENSG00000111276; ENSG00000109689; ENSG00000049860; ENSG00000143549	9
ibd2025	Conditioned	AMINOLEVULINICACID	pops	SET	3	0.978473	0.67452	0.0089048	0.177247	0.724428	0.16393	0.660021	0.177247	0.724428	48935	AMINOLEVULINIC_ACID	ENSG00000171791; ENSG00000148218; ENSG00000143224	3
ibd2025	Conditioned	AMINOOXYACETICACID	pops	SET	2	-1.8176	-0.82328	-0.0088745	0.951327	1	0.96543	1	0.951327	1	48935	AMINOOXYACETIC_ACID	ENSG00000213218; ENSG00000204414	2
ibd2025	Conditioned	AMINOPTERIN	pops	SET	3	0.773245	0.57998	0.0076567	0.224428	0.780573	0.2197	0.750086	0.224428	0.780573	48935	AMINOPTERIN	ENSG00000136997; ENSG00000228716; ENSG00000076351	3
ibd2025	Conditioned	AMINOPURVALANOLA	pops	SET	6	-0.216007	-0.083761	-0.0015637	0.56181	1	0.58551	1	0.56181	1	48935	AMINOPURVALANOL_A	ENSG00000135625; ENSG00000151247; ENSG00000161960; ENSG00000170312; ENSG00000123374; ENSG00000164885	6
ibd2025	Conditioned	AMINOQUINURIDE	pops	SET	2	-0.283702	-0.13214	-0.0014244	0.588143	1	0.61168	1	0.588143	1	48935	AMINOQUINURIDE	ENSG00000133895; ENSG00000118058	2
ibd2025	Conditioned	AMINOSALICYLATE	pops	SET	7	3.08084	1.2751	0.025712	0.0114842	0.257564	0.0010336	0.0294923	0.0114842	0.257564	48935	AMINOSALICYLATE	ENSG00000012779; ENSG00000275565; ENSG00000213341; ENSG00000188784; ENSG00000095303; ENSG00000073756; ENSG00000228716; ENSG00000235268	8
ibd2025	Conditioned	AMIODARONE	pops	SET	12	-1.15937	-0.31383	-0.008284	0.860685	1	0.87683	1	0.860685	1	48935	AMIODARONE	ENSG00000055118; ENSG00000043591; ENSG00000196557; ENSG00000007402; ENSG00000104848; ENSG00000104549; ENSG00000122852; ENSG00000166311; ENSG00000134716; ENSG00000159197; ENSG00000198929; ENSG00000180509	12
ibd2025	Conditioned	AMISELIMOD	pops	SET	5	0.442707	0.21682	0.0036951	0.319184	0.879859	0.329	0.885845	0.319184	0.879859	48935	AMISELIMOD	ENSG00000170989; ENSG00000180739; ENSG00000213694; ENSG00000267534; ENSG00000125910	5
ibd2025	Conditioned	AMISULPRIDE	pops	SET	22	-3.00754	-0.64987	-0.02322	0.994189	1	0.99868	1	0.994189	1	48935	AMISULPRIDE	ENSG00000178084; ENSG00000168830; ENSG00000179097; ENSG00000157219; ENSG00000186090; ENSG00000166603; ENSG00000178188; ENSG00000185046; ENSG00000029725; ENSG00000132639; ENSG00000178394; ENSG00000151577; ENSG00000149305; ENSG00000186038; ENSG00000102468; ENSG00000135312; ENSG00000149295; ENSG00000148680; ENSG00000147246; ENSG00000179546; ENSG00000158748; ENSG00000135914; ENSG00000164270; ENSG00000166736	24
ibd2025	Conditioned	AMITIFADINE	pops	SET	3	-1.48051	-0.90298	-0.011921	0.91514	1	0.93062	1	0.91514	1	48935	AMITIFADINE	ENSG00000142319; ENSG00000276996; ENSG00000108576; ENSG00000103546	4
ibd2025	Conditioned	AMITRAZ	pops	SET	2	-1.43347	-1.1339	-0.012222	0.90851	1	0.92412	1	0.90851	1	48935	AMITRAZ	ENSG00000120907; ENSG00000150594	2
ibd2025	Conditioned	AMITRIPTYLINE	pops	SET	37	-2.95609	-0.47129	-0.021829	0.993645	1	0.99844	1	0.993645	1	48935	AMITRIPTYLINE	ENSG00000103546; ENSG00000108576; ENSG00000120907; ENSG00000170214; ENSG00000171873; ENSG00000150594; ENSG00000043591; ENSG00000169252; ENSG00000188778; ENSG00000168539; ENSG00000181072; ENSG00000133019; ENSG00000180720; ENSG00000184984; ENSG00000196639; ENSG00000113749; ENSG00000134489; ENSG00000178394; ENSG00000135312; ENSG00000179546; ENSG00000102468; ENSG00000147246; ENSG00000158748; ENSG00000148680; ENSG00000111262; ENSG00000184408; ENSG00000171385; ENSG00000075043; ENSG00000281151; ENSG00000184156; ENSG00000198400; ENSG00000148053; ENSG00000116329; ENSG00000082556; ENSG00000112038; ENSG00000147955; ENSG00000197948; ENSG00000104722; ENSG00000168209; ENSG00000150471	40
ibd2025	Conditioned	AMIVANTAMAB	pops	SET	3	-0.889305	-0.53666	-0.0070849	0.795537	1	0.81307	1	0.795537	1	48935	AMIVANTAMAB	ENSG00000204348; ENSG00000225682; ENSG00000236765; ENSG00000224313; ENSG00000206346; ENSG00000234798; ENSG00000069696; ENSG00000276825; ENSG00000146648; ENSG00000105976	10
ibd2025	Conditioned	AMLEXANOX	pops	SET	9	0.668005	0.21793	0.0049823	0.252102	0.810286	0.25207	0.792282	0.252102	0.810286	48935	AMLEXANOX	ENSG00000105650; ENSG00000285188; ENSG00000148175; ENSG00000184588; ENSG00000113448; ENSG00000065989; ENSG00000113578; ENSG00000164399; ENSG00000163221; ENSG00000189171; ENSG00000271853	11
ibd2025	Conditioned	AMLODIPINE	pops	SET	11	-1.06976	-0.3375	-0.0085298	0.841243	1	0.85763	1	0.841243	1	48935	AMLODIPINE	ENSG00000151067; ENSG00000102001; ENSG00000157388; ENSG00000081248; ENSG00000285479; ENSG00000153956; ENSG00000165995; ENSG00000108878; ENSG00000198929; ENSG00000135744; ENSG00000143153; ENSG00000175206; ENSG00000198838	13
ibd2025	Conditioned	AMMONIUMPERFLUOROCAPRYLATE	pops	SET	2	2.16892	1.3549	0.014605	0.0386321	0.414532	0.015055	0.17306	0.0386321	0.414532	48935	AMMONIUM-PERFLUOROCAPRYLATE	ENSG00000137193; ENSG00000112033	2
ibd2025	Conditioned	AMODIAQUINE	pops	SET	5	0.0274677	0.011807	0.00020122	0.467018	0.985872	0.48904	1	0.467018	0.985872	48935	AMODIAQUINE	ENSG00000150540; ENSG00000138061; ENSG00000160211; ENSG00000140465; ENSG00000173083; ENSG00000163631	6
ibd2025	Conditioned	AMONAFIDE	pops	SET	2	0.556042	0.53181	0.0057327	0.284046	0.843889	0.28909	0.840256	0.284046	0.843889	48935	AMONAFIDE	ENSG00000131747; ENSG00000077097	2
ibd2025	Conditioned	AMORFRUTINA	pops	SET	2	-0.930495	-0.73403	-0.0079125	0.806739	1	0.82394	1	0.806739	1	48935	AMORFRUTIN_A	ENSG00000091428; ENSG00000132170	2
ibd2025	Conditioned	AMOSULALOL	pops	SET	2	-0.192716	-0.15272	-0.0016462	0.552688	1	0.57641	1	0.552688	1	48935	AMOSULALOL	ENSG00000184160; ENSG00000188778	2
ibd2025	Conditioned	AMOXAPINE	pops	SET	38	-3.84593	-0.66323	-0.03113	0.998658	1	0.99994	1	0.998658	1	48935	AMOXAPINE	ENSG00000169676; ENSG00000151577; ENSG00000108576; ENSG00000184845; ENSG00000149295; ENSG00000103546; ENSG00000069696; ENSG00000120907; ENSG00000170214; ENSG00000171873; ENSG00000150594; ENSG00000274286; ENSG00000184160; ENSG00000168539; ENSG00000181072; ENSG00000133019; ENSG00000180720; ENSG00000184984; ENSG00000276825; ENSG00000022355; ENSG00000151834; ENSG00000011677; ENSG00000109158; ENSG00000186297; ENSG00000145863; ENSG00000163288; ENSG00000145864; ENSG00000166206; ENSG00000187730; ENSG00000102287; ENSG00000163285; ENSG00000113327; ENSG00000182256; ENSG00000094755; ENSG00000268089; ENSG00000196639; ENSG00000134489; ENSG00000178394; ENSG00000135312; ENSG00000102468; ENSG00000135914; ENSG00000147246; ENSG00000166736; ENSG00000158748; ENSG00000148680; ENSG00000142319; ENSG00000276996	47
ibd2025	Conditioned	AMOXICILLIN	pops	SET	6	3.66681	1.3195	0.024633	0.00524676	0.198276	0.00012323	0.00628152	0.00524676	0.198276	48935	AMOXICILLIN	ENSG00000165841; ENSG00000088386; ENSG00000163406; ENSG00000197901; ENSG00000136634; ENSG00000206503; ENSG00000224320; ENSG00000231834; ENSG00000235657; ENSG00000229215; ENSG00000227715; ENSG00000206505; ENSG00000223980; ENSG00000204287; ENSG00000277263; ENSG00000226260; ENSG00000227993; ENSG00000228987; ENSG00000230726; ENSG00000234794; ENSG00000206308; ENSG00000196126; ENSG00000229074; ENSG00000206240; ENSG00000236884; ENSG00000228080; ENSG00000206306; ENSG00000234745; ENSG00000224608; ENSG00000223532; ENSG00000232126; ENSG00000206450; ENSG00000228964; ENSG00000223865; ENSG00000230708; ENSG00000229295; ENSG00000236693; ENSG00000237710; ENSG00000230763; ENSG00000215048; ENSG00000226826; ENSG00000134242; ENSG00000204525; ENSG00000237022; ENSG00000233841; ENSG00000228299; ENSG00000225691; ENSG00000206435; ENSG00000206452; ENSG00000179344; ENSG00000206237; ENSG00000225824; ENSG00000233209; ENSG00000231286; ENSG00000231939; ENSG00000206302; ENSG00000277656; ENSG00000198502	58
ibd2025	Conditioned	AMP579	pops	SET	2	0.221213	0.12447	0.0013417	0.394688	0.937762	0.41247	0.962028	0.394688	0.937762	48935	AMP579	ENSG00000128271; ENSG00000163485	2
ibd2025	Conditioned	AMPEROZIDE	pops	SET	3	-0.217712	-0.1536	-0.0020278	0.562461	1	0.58617	1	0.562461	1	48935	AMPEROZIDE	ENSG00000184845; ENSG00000117480; ENSG00000102468	3
ibd2025	Conditioned	AMPHOTERICINB	pops	SET	4	-0.298126	-0.14158	-0.0021583	0.593748	1	0.6172	1	0.593748	1	48935	AMPHOTERICIN B	ENSG00000173599; ENSG00000198959; ENSG00000107014; ENSG00000080166	4
ibd2025	Conditioned	AMPICILLIN	pops	SET	4	-0.619104	-0.30793	-0.004694	0.711847	1	0.73208	1	0.711847	1	48935	AMPICILLIN	ENSG00000042088; ENSG00000206503; ENSG00000224320; ENSG00000231834; ENSG00000235657; ENSG00000229215; ENSG00000227715; ENSG00000206505; ENSG00000223980; ENSG00000047457; ENSG00000189403; ENSG00000120156	12
ibd2025	Conditioned	AMPIROXICAM	pops	SET	3	2.15008	1.0561	0.013943	0.0396096	0.41935	0.01578	0.17846	0.0396096	0.41935	48935	AMPIROXICAM	ENSG00000176340; ENSG00000095303; ENSG00000073756	3
ibd2025	Conditioned	AMPRELOXETINE	pops	SET	2	-1.11034	-0.80663	-0.0086951	0.850301	1	0.86657	1	0.850301	1	48935	AMPRELOXETINE	ENSG00000108576; ENSG00000103546	2
ibd2025	Conditioned	AMPRENAVIR	pops	SET	3	-1.74225	-1.2052	-0.015911	0.94469	1	0.95926	1	0.94469	1	48935	AMPRENAVIR	ENSG00000106258; ENSG00000137203; ENSG00000134538	3
ibd2025	Conditioned	AMREDOBRESIB	pops	SET	2	-1.09567	-0.65955	-0.0071096	0.847059	1	0.86338	1	0.847059	1	48935	AMREDOBRESIB	ENSG00000187957; ENSG00000243364	2
ibd2025	Conditioned	AMRINONE	pops	SET	5	0.785328	0.32489	0.0055368	0.221422	0.777438	0.21614	0.743899	0.221422	0.777438	48935	AMRINONE	ENSG00000172572; ENSG00000152270; ENSG00000184588; ENSG00000232810; ENSG00000204490; ENSG00000228321; ENSG00000228849; ENSG00000228978; ENSG00000223952; ENSG00000230108; ENSG00000206439; ENSG00000092758; ENSG00000049089	13
ibd2025	Conditioned	AMRUBICIN	pops	SET	2	0.556042	0.53181	0.0057327	0.284046	0.843889	0.28909	0.840256	0.284046	0.843889	48935	AMRUBICIN	ENSG00000131747; ENSG00000077097	2
ibd2025	Conditioned	AMSACRINE	pops	SET	3	0.319983	0.22938	0.0030282	0.359956	0.911541	0.37449	0.927389	0.359956	0.911541	48935	AMSACRINE	ENSG00000131747; ENSG00000077097; ENSG00000055118	3
ibd2025	Conditioned	AMTOLMETINGUACIL	pops	SET	3	2.15008	1.0561	0.013943	0.0396096	0.41935	0.01578	0.17846	0.0396096	0.41935	48935	AMTOLMETIN_GUACIL	ENSG00000176340; ENSG00000095303; ENSG00000073756	3
ibd2025	Conditioned	AMUVATINIB	pops	SET	7	0.319538	0.13465	0.002715	0.36011	0.911541	0.37467	0.927389	0.36011	0.911541	48935	AMUVATINIB	ENSG00000051180; ENSG00000165731; ENSG00000157404; ENSG00000113721; ENSG00000122025; ENSG00000134853; ENSG00000105976	7
ibd2025	Conditioned	AMYLIN	pops	SET	2	-1.90542	-1.3437	-0.014484	0.958139	1	0.97163	1	0.958139	1	48935	AMYLIN	ENSG00000087085; ENSG00000166603	2
ibd2025	Conditioned	AN9	pops	SET	4	-0.43078	-0.22348	-0.0034066	0.644291	1	0.66668	1	0.644291	1	48935	AN-9	ENSG00000136997; ENSG00000116478; ENSG00000196591; ENSG00000171720; ENSG00000147099	5
ibd2025	Conditioned	ANABOLICSTEROID	pops	SET	3	-0.552749	-0.36833	-0.0048627	0.688726	1	0.70978	1	0.688726	1	48935	ANABOLIC_STEROID	ENSG00000100031; ENSG00000175445; ENSG00000137869	3
ibd2025	Conditioned	ANACARDICACID	pops	SET	6	-0.529306	-0.22017	-0.0041103	0.680361	1	0.7017	1	0.680361	1	48935	ANACARDIC_ACID	ENSG00000106571; ENSG00000111087; ENSG00000012779; ENSG00000275565; ENSG00000087586; ENSG00000172977; ENSG00000114166	7
ibd2025	Conditioned	ANAGLIPTIN	pops	SET	2	1.36061	1.0899	0.011748	0.110931	0.614054	0.086836	0.4791	0.110931	0.614054	48935	ANAGLIPTIN	ENSG00000197635; ENSG00000196730	2
ibd2025	Conditioned	ANAGRELIDE	pops	SET	3	2.07338	1.0737	0.014175	0.0438693	0.435622	0.019077	0.201976	0.0438693	0.435622	48935	ANAGRELIDE	ENSG00000172572; ENSG00000152270; ENSG00000049089	3
ibd2025	Conditioned	ANAKINRA	pops	SET	8	1.07696	0.35406	0.0076319	0.15755	0.69488	0.14076	0.612003	0.15755	0.69488	48935	ANAKINRA	ENSG00000047457; ENSG00000115594; ENSG00000122852; ENSG00000157017; ENSG00000173432; ENSG00000288411; ENSG00000089250; ENSG00000115590; ENSG00000162711; ENSG00000196126; ENSG00000229074; ENSG00000206240; ENSG00000236884; ENSG00000228080; ENSG00000206306	15
ibd2025	Conditioned	ANALGESICAGENT	pops	SET	6	0.59566	0.24101	0.0044993	0.272463	0.832375	0.27571	0.823931	0.272463	0.832375	48935	ANALGESIC_AGENT	ENSG00000081051; ENSG00000123454; ENSG00000157542; ENSG00000093010; ENSG00000089250; ENSG00000102575	6
ibd2025	Conditioned	ANALOG32PMID18543899	pops	SET	2	0.481848	0.36646	0.0039502	0.30672	0.86677	0.31496	0.871259	0.30672	0.86677	48935	ANALOG_32_[PMID:18543899]	ENSG00000117560; ENSG00000240583	2
ibd2025	Conditioned	ANANDAMIDE	pops	SET	17	-0.434292	-0.10205	-0.0032058	0.64561	1	0.66796	1	0.64561	1	48935	ANANDAMIDE	ENSG00000117480; ENSG00000116459; ENSG00000071553; ENSG00000033627; ENSG00000241837; ENSG00000144481; ENSG00000248746; ENSG00000006283; ENSG00000196557; ENSG00000100346; ENSG00000118432; ENSG00000188822; ENSG00000145888; ENSG00000125245; ENSG00000135898; ENSG00000177301; ENSG00000171303; ENSG00000169427; ENSG00000196689	19
ibd2025	Conditioned	ANASTROZOLE	pops	SET	9	-0.804289	-0.28163	-0.0064388	0.771083	1	0.78938	1	0.771083	1	48935	ANASTROZOLE	ENSG00000137869; ENSG00000138061; ENSG00000167244; ENSG00000183117; ENSG00000013297; ENSG00000176024; ENSG00000108582; ENSG00000071054; ENSG00000150672	9
ibd2025	Conditioned	ANATUMOMABMAFENATOX	pops	SET	2	-0.715428	-0.75356	-0.008123	0.743702	1	0.76282	1	0.743702	1	48935	ANATUMOMAB_MAFENATOX	ENSG00000146242; ENSG00000283085; ENSG00000184357	3
ibd2025	Conditioned	ANCROD	pops	SET	4	-0.797792	-0.46536	-0.0070937	0.769152	1	0.7875	1	0.769152	1	48935	ANCROD	ENSG00000171564; ENSG00000115718; ENSG00000171557; ENSG00000171560	4
ibd2025	Conditioned	ANDECALIXIMAB	pops	SET	2	0.382096	0.26566	0.0028637	0.339029	0.895293	0.3512	0.906959	0.339029	0.895293	48935	ANDECALIXIMAB	ENSG00000100985; ENSG00000156136	2
ibd2025	Conditioned	ANDEXANETALFA	pops	SET	2	-2.29947	-1.4213	-0.015321	0.979106	1	0.98925	1	0.979106	1	48935	ANDEXANET_ALFA	ENSG00000003436; ENSG00000126218	2
ibd2025	Conditioned	ANDOLAST	pops	SET	2	0.477195	0.31879	0.0034364	0.308203	0.868059	0.31661	0.873123	0.308203	0.868059	48935	ANDOLAST	ENSG00000110680; ENSG00000156113	2
ibd2025	Conditioned	ANDROGRAPHOLIDE	pops	SET	10	4.43846	1.0457	0.025199	0.00188575	0.135619	4.5616e-06	0.000483164	0.00188575	0.135619	48935	ANDROGRAPHOLIDE	ENSG00000176171; ENSG00000109320; ENSG00000173039; ENSG00000142208; ENSG00000130770; ENSG00000285390; ENSG00000185650; ENSG00000226761; ENSG00000262525; ENSG00000278111; ENSG00000125538; ENSG00000136244; ENSG00000077150; ENSG00000232810; ENSG00000204490; ENSG00000228321; ENSG00000228849; ENSG00000228978; ENSG00000223952; ENSG00000230108; ENSG00000206439	21
ibd2025	Conditioned	ANDROSTENEDIONE	pops	SET	4	-1.03761	-0.52699	-0.0080332	0.833746	1	0.85026	1	0.833746	1	48935	ANDROSTENEDIONE	ENSG00000163273; ENSG00000087088; ENSG00000101076; ENSG00000142515; ENSG00000137869	5
ibd2025	Conditioned	ANESTHETICAGENT	pops	SET	8	-0.972531	-0.33564	-0.0072347	0.817678	1	0.83459	1	0.817678	1	48935	ANESTHETIC_AGENT	ENSG00000198400; ENSG00000155511; ENSG00000111640; ENSG00000136634; ENSG00000168621; ENSG00000114200; ENSG00000142319; ENSG00000276996; ENSG00000078401	9
ibd2025	Conditioned	ANETUMABRAVTANSINE	pops	SET	13	-3.02121	-0.82633	-0.022702	0.994331	1	0.99874	1	0.994331	1	48935	ANETUMAB_RAVTANSINE	ENSG00000102854; ENSG00000137285; ENSG00000261456; ENSG00000196230; ENSG00000137267; ENSG00000123416; ENSG00000198033; ENSG00000258947; ENSG00000152086; ENSG00000167552; ENSG00000127824; ENSG00000101162; ENSG00000176014; ENSG00000104833; ENSG00000167553; ENSG00000188229; ENSG00000235067; ENSG00000232575; ENSG00000227739; ENSG00000224156; ENSG00000229684; ENSG00000183311; ENSG00000232421; ENSG00000292120	24
ibd2025	Conditioned	ANG1005	pops	SET	13	-2.92567	-0.80137	-0.022017	0.993296	1	0.99828	1	0.993296	1	48935	ANG1005	ENSG00000123384; ENSG00000101162; ENSG00000167553; ENSG00000137267; ENSG00000261456; ENSG00000104833; ENSG00000188229; ENSG00000198033; ENSG00000127824; ENSG00000123416; ENSG00000258947; ENSG00000196230; ENSG00000137285; ENSG00000176014; ENSG00000167552; ENSG00000152086; ENSG00000235067; ENSG00000232575; ENSG00000227739; ENSG00000224156; ENSG00000229684; ENSG00000183311; ENSG00000232421; ENSG00000292120	24
ibd2025	Conditioned	ANGIOGENESISINHIBITOR	pops	SET	9	1.14968	0.35026	0.0080077	0.144251	0.674783	0.12515	0.578705	0.144251	0.674783	48935	ANGIOGENESIS_INHIBITOR	ENSG00000137077; ENSG00000135679; ENSG00000138685; ENSG00000005961; ENSG00000176907; ENSG00000179218; ENSG00000135744; ENSG00000203747; ENSG00000162747	9
ibd2025	Conditioned	ANGIOTENSINA	pops	SET	2	-2.10844	-1.0476	-0.011293	0.970639	1	0.9825	1	0.970639	1	48935	ANGIOTENSIN_A	ENSG00000117054; ENSG00000122971	2
ibd2025	Conditioned	ANGIOTENSINII	pops	SET	3	-2.28492	-1.0398	-0.013727	0.978554	1	0.98883	1	0.978554	1	48935	ANGIOTENSIN_II	ENSG00000144891; ENSG00000122971; ENSG00000117054; ENSG00000180772	4
ibd2025	Conditioned	ANGIOTENSINIII	pops	SET	2	-2.10844	-1.0476	-0.011293	0.970639	1	0.9825	1	0.970639	1	48935	ANGIOTENSIN_III	ENSG00000122971; ENSG00000117054	2
ibd2025	Conditioned	ANGUSTIBALIN	pops	SET	2	0.838532	0.42397	0.0045701	0.208455	0.765304	0.20088	0.72211	0.208455	0.765304	48935	ANGUSTIBALIN	ENSG00000100219; ENSG00000135898	2
ibd2025	Conditioned	ANIFROLUMAB	pops	SET	3	1.69639	0.99848	0.013182	0.0721519	0.525019	0.044914	0.336457	0.0721519	0.525019	48935	ANIFROLUMAB	ENSG00000102967; ENSG00000142166; ENSG00000159110	3
ibd2025	Conditioned	ANILERIDINE	pops	SET	3	-1.48817	-0.90722	-0.011977	0.916168	1	0.93164	1	0.916168	1	48935	ANILERIDINE	ENSG00000112038; ENSG00000122375; ENSG00000082556	3
ibd2025	Conditioned	ANIRACETAM	pops	SET	7	-1.6602	-0.69838	-0.014082	0.936598	1	0.95155	1	0.936598	1	48935	ANIRACETAM	ENSG00000125675; ENSG00000223922; ENSG00000130707; ENSG00000198363; ENSG00000149295; ENSG00000155511; ENSG00000120251; ENSG00000152578; ENSG00000102468	9
ibd2025	Conditioned	ANISINDIONE	pops	SET	3	-0.375317	-0.1658	-0.0021888	0.623364	1	0.64628	1	0.623364	1	48935	ANISINDIONE	ENSG00000118432; ENSG00000180210; ENSG00000115486	3
ibd2025	Conditioned	ANISODAMINE	pops	SET	2	-0.997241	-0.79884	-0.0086111	0.823925	1	0.84067	1	0.823925	1	48935	ANISODAMINE	ENSG00000043591; ENSG00000120907	2
ibd2025	Conditioned	ANISOMYCIN	pops	SET	13	-2.22199	-0.56643	-0.015562	0.975997	1	0.98685	1	0.975997	1	48935	ANISOMYCIN	ENSG00000125618; ENSG00000165496; ENSG00000142676; ENSG00000142541; ENSG00000174748; ENSG00000108298; ENSG00000125691; ENSG00000198242; ENSG00000037241; ENSG00000100316; ENSG00000145592; ENSG00000161016; ENSG00000137876	13
ibd2025	Conditioned	ANISOTROPINE	pops	SET	4	-1.54442	-0.71618	-0.010917	0.923384	1	0.93875	1	0.923384	1	48935	ANISOTROPINE	ENSG00000181072; ENSG00000133019; ENSG00000168539; ENSG00000184984	4
ibd2025	Conditioned	ANISTREPLASE	pops	SET	3	-0.597274	-0.36893	-0.0048705	0.704298	1	0.72483	1	0.704298	1	48935	ANISTREPLASE	ENSG00000122194; ENSG00000182718; ENSG00000171560	3
ibd2025	Conditioned	ANLOTINIB	pops	SET	8	1.01054	0.38337	0.0082636	0.170661	0.715834	0.15613	0.644379	0.170661	0.715834	48935	ANLOTINIB	ENSG00000197122; ENSG00000291971; ENSG00000120217; ENSG00000068078; ENSG00000128052; ENSG00000113721; ENSG00000092964; ENSG00000037280; ENSG00000157404	9
ibd2025	Conditioned	ANNEXINI226	pops	SET	3	-0.949267	-0.4631	-0.0061137	0.811684	1	0.82875	1	0.811684	1	48935	ANNEXIN_I-(2-26)	ENSG00000072210; ENSG00000132746; ENSG00000143149	3
ibd2025	Conditioned	ANPOCOGIN	pops	SET	2	0.783464	0.42604	0.0045925	0.221873	0.777746	0.21668	0.744714	0.221873	0.777746	48935	ANPOCOGIN	ENSG00000057593; ENSG00000117525	2
ibd2025	Conditioned	ANTAZOLINE	pops	SET	2	-0.196556	-0.15238	-0.0016426	0.554178	1	0.57791	1	0.554178	1	48935	ANTAZOLINE	ENSG00000196639; ENSG00000146399	2
ibd2025	Conditioned	ANTHRACYCLINEANTINEOPLASTICANTIBIOTIC	pops	SET	7	-0.366164	-0.12945	-0.0026103	0.619842	1	0.64288	1	0.619842	1	48935	ANTHRACYCLINE_ANTINEOPLASTIC_ANTIBIOTIC	ENSG00000131747; ENSG00000112715; ENSG00000157168; ENSG00000136574; ENSG00000285109; ENSG00000170180; ENSG00000134333; ENSG00000288299; ENSG00000152266	9
ibd2025	Conditioned	ANTHRAQUINONE	pops	SET	3	-0.328912	-0.16417	-0.0021673	0.60559	1	0.62888	1	0.60559	1	48935	ANTHRAQUINONE	ENSG00000141736; ENSG00000186350; ENSG00000101224	3
ibd2025	Conditioned	ANTIANDROGEN	pops	SET	3	0.19489	0.12608	0.0016645	0.404279	0.945545	0.42274	0.969208	0.404279	0.945545	48935	ANTI-ANDROGEN	ENSG00000134363; ENSG00000196139; ENSG00000105851	3
ibd2025	Conditioned	ANTIBIOTIC	pops	SET	12	2.67759	0.7863	0.020756	0.0195436	0.318842	0.0037119	0.0697281	0.0195436	0.318842	48935	ANTIBIOTIC	ENSG00000291237; ENSG00000134363; ENSG00000100031; ENSG00000180509; ENSG00000130164; ENSG00000170345; ENSG00000189403; ENSG00000160255; ENSG00000109971; ENSG00000117118; ENSG00000169245; ENSG00000122861; ENSG00000163599	13
ibd2025	Conditioned	ANTICD19CARTCELLSAT101	pops	SET	3	1.44658	0.93209	0.012305	0.0995141	0.589626	0.074018	0.440588	0.0995141	0.589626	48935	ANTI-CD19_CAR_T_CELLS_AT101	ENSG00000002330; ENSG00000171791; ENSG00000143384	3
ibd2025	Conditioned	ANTICD19CARTCELLSPREPARATION	pops	SET	2	0.118253	0.05672	0.00061141	0.432583	0.963829	0.45293	0.990664	0.432583	0.963829	48935	ANTI-CD19_CAR_T_CELLS_PREPARATION	ENSG00000213281; ENSG00000177455	2
ibd2025	Conditioned	ANTICD20CARTCELLSPREPARATION	pops	SET	2	1.86639	0.91248	0.0098361	0.057671	0.485592	0.031002	0.271441	0.057671	0.485592	48935	ANTI-CD20_CAR_T_CELLS_PREPARATION	ENSG00000156738; ENSG00000177455	2
ibd2025	Conditioned	ANTICD3MONOCLONALANTIBODY	pops	SET	3	7.56726	3.8677	0.051061	6.46628e-06	0.00988835	2.0115e-14	4.47422e-11	6.46628e-06	0.00988835	48935	ANTI-CD3_MONOCLONAL_ANTIBODY	ENSG00000167286; ENSG00000160654; ENSG00000198851	3
ibd2025	Conditioned	ANTICFMSMONOCLONALANTIBODYAMG820	pops	SET	2	-0.445203	-0.29866	-0.0032194	0.649669	1	0.67191	1	0.649669	1	48935	ANTI-C-FMS_MONOCLONAL_ANTIBODY_AMG_820	ENSG00000182578; ENSG00000119535	2
ibd2025	Conditioned	ANTICOAGULANTAGENT	pops	SET	3	-1.1231	-0.66974	-0.0088417	0.853081	1	0.86929	1	0.853081	1	48935	ANTICOAGULANT_AGENT	ENSG00000005381; ENSG00000174697; ENSG00000134363	3
ibd2025	Conditioned	ANTICONVULSANTAGENT	pops	SET	10	0.790027	0.21134	0.0050929	0.220249	0.776303	0.21476	0.741169	0.220249	0.776303	48935	ANTICONVULSANT_AGENT	ENSG00000143819; ENSG00000078401; ENSG00000140465; ENSG00000104361; ENSG00000291237; ENSG00000129214; ENSG00000134184; ENSG00000125538; ENSG00000021826; ENSG00000135318; ENSG00000136531	11
ibd2025	Conditioned	ANTIDEPRESSANTAGENT	pops	SET	23	-1.91255	-0.38272	-0.013982	0.958648	1	0.97209	1	0.958648	1	48935	ANTIDEPRESSANT_AGENT	ENSG00000168621; ENSG00000146477; ENSG00000204681; ENSG00000237051; ENSG00000232632; ENSG00000237112; ENSG00000232569; ENSG00000206466; ENSG00000206511; ENSG00000152822; ENSG00000149403; ENSG00000162104; ENSG00000144401; ENSG00000139287; ENSG00000069482; ENSG00000069702; ENSG00000111058; ENSG00000148688; ENSG00000136237; ENSG00000134121; ENSG00000091844; ENSG00000183230; ENSG00000257923; ENSG00000147571; ENSG00000178965; ENSG00000111224; ENSG00000112031; ENSG00000105854; ENSG00000172915; ENSG00000189283	30
ibd2025	Conditioned	ANTIERBB3MONOCLONALANTIBODYAV203	pops	SET	2	0.221794	0.12501	0.0013476	0.394479	0.937762	0.41224	0.961947	0.394479	0.937762	48935	ANTI-ERBB3_MONOCLONAL_ANTIBODY_AV-203	ENSG00000065361; ENSG00000157168	2
ibd2025	Conditioned	ANTIESTROGEN	pops	SET	10	-0.827614	-0.28316	-0.0068236	0.777994	1	0.79605	1	0.777994	1	48935	ANTIESTROGEN	ENSG00000163629; ENSG00000110195; ENSG00000131759; ENSG00000101846; ENSG00000111276; ENSG00000173083; ENSG00000109339; ENSG00000157168; ENSG00000137936; ENSG00000140465; ENSG00000180176	11
ibd2025	Conditioned	ANTIFUNGALAGENT	pops	SET	2	-1.5877	-0.8123	-0.0087562	0.928565	1	0.94381	1	0.928565	1	48935	ANTIFUNGAL_AGENT	ENSG00000085563; ENSG00000137869	2
ibd2025	Conditioned	ANTIGPA33CD3MONOCLONALANTIBODYMGD007	pops	SET	2	2.80976	1.7026	0.018354	0.0164096	0.297024	0.0024817	0.0535399	0.0164096	0.297024	48935	ANTI-GPA33/CD3_MONOCLONAL_ANTIBODY_MGD007	ENSG00000160654; ENSG00000143167	2
ibd2025	Conditioned	ANTIHER3MONOCLONALANTIBODYGSK2849330	pops	SET	2	0.221794	0.12501	0.0013476	0.394479	0.937762	0.41224	0.961947	0.394479	0.937762	48935	ANTI-HER3_MONOCLONAL_ANTIBODY_GSK2849330	ENSG00000065361; ENSG00000157168	2
ibd2025	Conditioned	ANTIHYPERTENSIVEAGENT	pops	SET	8	0.0525994	0.020488	0.00044163	0.45741	0.979182	0.47903	1	0.45741	0.979182	48935	ANTIHYPERTENSIVE_AGENT	ENSG00000122585; ENSG00000198873; ENSG00000142871; ENSG00000164867; ENSG00000153707; ENSG00000109684; ENSG00000070961; ENSG00000100985	8
ibd2025	Conditioned	ANTILAG3PDL1BISPECIFICANTIBODYFS118	pops	SET	2	1.98262	1.5014	0.016184	0.0494789	0.457678	0.023713	0.229872	0.0494789	0.457678	48935	ANTI-LAG-3/PD-L1_BISPECIFIC_ANTIBODY_FS118	ENSG00000120217; ENSG00000089692	2
ibd2025	Conditioned	ANTIMALARIALAGENT	pops	SET	2	0.439601	0.26824	0.0028915	0.320174	0.880802	0.33012	0.886853	0.320174	0.880802	48935	ANTIMALARIAL_AGENT	ENSG00000196839; ENSG00000140465	2
ibd2025	Conditioned	ANTIMETABOLITE	pops	SET	2	2.48205	1.9776	0.021318	0.0254339	0.353367	0.0065357	0.101339	0.0254339	0.353367	48935	ANTIMETABOLITE	ENSG00000196511; ENSG00000124762	2
ibd2025	Conditioned	ANTIMETEGFRMONOCLONALANTIBODYLY3164530	pops	SET	2	-0.981698	-0.73215	-0.0078922	0.820015	1	0.83687	1	0.820015	1	48935	ANTI-MET/EGFR_MONOCLONAL_ANTIBODY_LY3164530	ENSG00000105976; ENSG00000146648	2
ibd2025	Conditioned	ANTIMETMONOCLONALANTIBODYMIXTURESYM015	pops	SET	2	-0.981698	-0.73215	-0.0078922	0.820015	1	0.83687	1	0.820015	1	48935	ANTI-MET_MONOCLONAL_ANTIBODY_MIXTURE_SYM015	ENSG00000105976; ENSG00000146648	2
ibd2025	Conditioned	ANTINEOPLASTICAGENT	pops	SET	8	-0.32573	-0.1338	-0.0028842	0.604376	1	0.62769	1	0.604376	1	48935	ANTINEOPLASTIC_AGENT	ENSG00000070886; ENSG00000242515; ENSG00000198959; ENSG00000170276; ENSG00000170606; ENSG00000177885; ENSG00000244474; ENSG00000169710	8
ibd2025	Conditioned	ANTINEOPLASTICANTIBIOTIC	pops	SET	2	3.58146	3.214	0.034645	0.00589057	0.207088	0.00017136	0.00801673	0.00589057	0.207088	48935	ANTINEOPLASTIC_ANTIBIOTIC	ENSG00000228716; ENSG00000110848	2
ibd2025	Conditioned	ANTINEOPLASTICVACCINE	pops	SET	4	1.18162	0.58659	0.0089418	0.138726	0.664761	0.11869	0.563237	0.138726	0.664761	48935	ANTINEOPLASTIC_VACCINE	ENSG00000102245; ENSG00000121594; ENSG00000120215; ENSG00000089685; ENSG00000119888	5
ibd2025	Conditioned	ANTIOXIDANT	pops	SET	14	0.31956	0.074058	0.0021114	0.360103	0.911541	0.37465	0.927389	0.360103	0.911541	48935	ANTIOXIDANT	ENSG00000175567; ENSG00000001084; ENSG00000184047; ENSG00000023909; ENSG00000117450; ENSG00000122729; ENSG00000146701; ENSG00000110435; ENSG00000103415; ENSG00000277424; ENSG00000170430; ENSG00000151365; ENSG00000291237; ENSG00000111725; ENSG00000081237; ENSG00000262418; ENSG00000078900	17
ibd2025	Conditioned	ANTIPARASITICAGENT	pops	SET	2	-1.56819	-0.80749	-0.0087044	0.926263	1	0.94157	1	0.926263	1	48935	ANTIPARASITIC_AGENT	ENSG00000085563; ENSG00000141433	2
ibd2025	Conditioned	ANTIPD1MONOCLONALANTIBODYMEDI0680	pops	SET	2	-1.28335	-0.78903	-0.0085054	0.884412	1	0.90031	1	0.884412	1	48935	ANTI-PD-1_MONOCLONAL_ANTIBODY_MEDI0680	ENSG00000116062; ENSG00000095002	2
ibd2025	Conditioned	ANTIPDL1MONOCLONALANTIBODY	pops	SET	2	-0.563614	-0.52818	-0.0056936	0.692567	1	0.71349	1	0.692567	1	48935	ANTI-PD-L1_MONOCLONAL_ANTIBODY	ENSG00000168036; ENSG00000163939	2
ibd2025	Conditioned	ANTISENSEOLIGONUCLEOTIDES	pops	SET	23	6.13233	1.2429	0.045407	0.000162596	0.0444504	4.4353e-10	2.28465e-07	0.000162596	0.0444504	48935	ANTISENSE_OLIGONUCLEOTIDES	ENSG00000089159; ENSG00000184557; ENSG00000108702; ENSG00000010610; ENSG00000123080; ENSG00000105388; ENSG00000095752; ENSG00000149257; ENSG00000196754; ENSG00000128342; ENSG00000111641; ENSG00000151224; ENSG00000119508; ENSG00000123384; ENSG00000142871; ENSG00000115310; ENSG00000110395; ENSG00000151892; ENSG00000120129; ENSG00000131095; ENSG00000165458; ENSG00000124813; ENSG00000143387	23
ibd2025	Conditioned	ANTISERUM	pops	SET	24	-1.99162	-0.39472	-0.01473	0.964003	1	0.97678	1	0.964003	1	48935	ANTISERUM	ENSG00000122729; ENSG00000086548; ENSG00000147571; ENSG00000151882; ENSG00000181218; ENSG00000284841; ENSG00000101076; ENSG00000133110; ENSG00000079215; ENSG00000107611; ENSG00000118702; ENSG00000291972; ENSG00000123999; ENSG00000166228; ENSG00000182752; ENSG00000167779; ENSG00000196754; ENSG00000184371; ENSG00000163273; ENSG00000101327; ENSG00000101441; ENSG00000108582; ENSG00000148200; ENSG00000039068; ENSG00000085662; ENSG00000156642; ENSG00000100811	27
ibd2025	Conditioned	ANTITHROMBINALFA	pops	SET	8	2.4522	0.80859	0.017429	0.0264678	0.359416	0.007105	0.107329	0.0264678	0.359416	48935	ANTITHROMBIN_ALFA	ENSG00000164344; ENSG00000180210; ENSG00000126218; ENSG00000117601; ENSG00000101981; ENSG00000131187; ENSG00000122194; ENSG00000182326; ENSG00000088926	9
ibd2025	Conditioned	ANTITHYMOCYTEGLOBULIN	pops	SET	11	3.95189	1.1302	0.028565	0.00359588	0.169801	3.8923e-05	0.00258175	0.00359588	0.169801	48935	ANTI-THYMOCYTE_GLOBULIN	ENSG00000005844; ENSG00000163599; ENSG00000203747; ENSG00000150093; ENSG00000114013; ENSG00000259207; ENSG00000010610; ENSG00000153029; ENSG00000072694; ENSG00000158477; ENSG00000138448	11
ibd2025	Conditioned	ANTITUBERCULARAGENT	pops	SET	2	3.93078	2.1124	0.022771	0.00369767	0.173153	4.2512e-05	0.00277832	0.00369767	0.173153	48935	ANTITUBERCULAR_AGENT	ENSG00000134184; ENSG00000134460	2
ibd2025	Conditioned	ANTIVIRALAGENT	pops	SET	9	2.97969	0.89796	0.020529	0.0131089	0.271762	0.0014448	0.0368914	0.0131089	0.271762	48935	ANTIVIRAL_AGENT	ENSG00000150782; ENSG00000095303; ENSG00000130164; ENSG00000132199; ENSG00000125257; ENSG00000010610; ENSG00000145649; ENSG00000111057; ENSG00000172179	9
ibd2025	Conditioned	AP26113	pops	SET	7	3.23579	1.1279	0.022743	0.00934043	0.241838	0.00060764	0.0201415	0.00934043	0.241838	48935	AP26113	ENSG00000171094; ENSG00000146648; ENSG00000047936; ENSG00000113070; ENSG00000108963; ENSG00000015413; ENSG00000143924	7
ibd2025	Conditioned	AP4A	pops	SET	2	1.17088	0.64341	0.0069356	0.140573	0.668388	0.12083	0.568923	0.140573	0.668388	48935	AP4A	ENSG00000134982; ENSG00000110330	2
ibd2025	Conditioned	APABETALONE	pops	SET	6	2.73462	1.0589	0.019767	0.0181095	0.308777	0.003127	0.062457	0.0181095	0.308777	48935	APABETALONE	ENSG00000141867; ENSG00000169925; ENSG00000118137; ENSG00000137948; ENSG00000204256; ENSG00000234704; ENSG00000234507; ENSG00000230678; ENSG00000236227; ENSG00000235307; ENSG00000215077; ENSG00000143590; ENSG00000243364	13
ibd2025	Conditioned	APADENOSON	pops	SET	2	0.611404	0.36071	0.0038883	0.267946	0.826751	0.27047	0.818569	0.267946	0.826751	48935	APADENOSON	ENSG00000183044; ENSG00000128271	2
ibd2025	Conditioned	APAFANT	pops	SET	2	1.30727	0.72938	0.0078624	0.118641	0.628084	0.09557	0.503143	0.118641	0.628084	48935	APAFANT	ENSG00000084234; ENSG00000169403	2
ibd2025	Conditioned	APAMIN	pops	SET	3	0.0188401	0.0094289	0.00012448	0.470345	0.987935	0.49248	1	0.470345	0.987935	48935	APAMIN	ENSG00000165527; ENSG00000118520; ENSG00000004059	3
ibd2025	Conditioned	APATINIB	pops	SET	10	3.90326	1.1168	0.026913	0.00383471	0.17477	4.7639e-05	0.00302755	0.00383471	0.17477	48935	APATINIB	ENSG00000128052; ENSG00000103653; ENSG00000157404; ENSG00000165731; ENSG00000079999; ENSG00000120899; ENSG00000118046; ENSG00000120217; ENSG00000143196; ENSG00000066044	10
ibd2025	Conditioned	APAZIQUONE	pops	SET	2	0.141135	0.073726	0.00079473	0.424001	0.957873	0.44388	0.985002	0.424001	0.957873	48935	APAZIQUONE	ENSG00000198400; ENSG00000143549	2
ibd2025	Conditioned	APAZONE	pops	SET	2	4.40346	3.307	0.035648	0.00197858	0.137531	5.3616e-06	0.000542087	0.00197858	0.137531	48935	APAZONE	ENSG00000073756; ENSG00000095303	2
ibd2025	Conditioned	APCK110	pops	SET	2	2.84896	2.0598	0.022203	0.0155775	0.291697	0.0021961	0.0490042	0.0155775	0.291697	48935	APCK-110	ENSG00000157404; ENSG00000168610	2
ibd2025	Conditioned	APG115	pops	SET	2	1.09872	0.70896	0.0076423	0.153479	0.689163	0.13595	0.601906	0.153479	0.689163	48935	APG115	ENSG00000135679; ENSG00000141510	2
ibd2025	Conditioned	APG2449	pops	SET	2	3.91707	2.1301	0.022962	0.00376588	0.174247	4.4998e-05	0.00289734	0.00376588	0.174247	48935	APG-2449	ENSG00000143924; ENSG00000171094	2
ibd2025	Conditioned	APG2575	pops	SET	2	1.72758	1.3723	0.014793	0.0692359	0.518957	0.042038	0.323397	0.0692359	0.518957	48935	APG-2575	ENSG00000122025; ENSG00000171791	2
ibd2025	Conditioned	API1	pops	SET	3	1.72473	0.83575	0.011033	0.0694955	0.518957	0.042298	0.324451	0.0694955	0.518957	48935	API-1	ENSG00000142208; ENSG00000105221; ENSG00000117020; ENSG00000275199	4
ibd2025	Conditioned	APICIDIN	pops	SET	9	1.35696	0.41143	0.0094062	0.111442	0.614678	0.087405	0.48058	0.111442	0.614678	48935	APICIDIN	ENSG00000048052; ENSG00000163517; ENSG00000094631; ENSG00000100429; ENSG00000108840; ENSG00000147099; ENSG00000068024; ENSG00000061273; ENSG00000196591; ENSG00000180447; ENSG00000171720	11
ibd2025	Conditioned	APIGENIN	pops	SET	6	0.105571	0.04101	0.0007656	0.437335	0.966457	0.45796	0.993556	0.437335	0.966457	48935	APIGENIN	ENSG00000001626; ENSG00000165168; ENSG00000085662; ENSG00000169083; ENSG00000105810; ENSG00000137869; ENSG00000138061; ENSG00000108786	8
ibd2025	Conditioned	APILIMOD	pops	SET	2	0.974799	0.67034	0.0072259	0.178029	0.725722	0.16484	0.661292	0.178029	0.725722	48935	APILIMOD	ENSG00000168811; ENSG00000115020; ENSG00000171659	3
ibd2025	Conditioned	APIMOSTINEL	pops	SET	6	-0.625982	-0.21361	-0.0039877	0.714204	1	0.73433	1	0.714204	1	48935	APIMOSTINEL	ENSG00000105464; ENSG00000198785; ENSG00000116032; ENSG00000176884; ENSG00000161509; ENSG00000273079; ENSG00000183454	7
ibd2025	Conditioned	APIXABAN	pops	SET	6	-0.34182	-0.14822	-0.002767	0.610546	1	0.63375	1	0.610546	1	48935	APIXABAN	ENSG00000126218; ENSG00000106258; ENSG00000198848; ENSG00000262243; ENSG00000084674; ENSG00000291544; ENSG00000127948; ENSG00000187474	8
ibd2025	Conditioned	APL501	pops	SET	2	3.20998	2.3907	0.025771	0.00966771	0.24399	0.00066507	0.0215104	0.00966771	0.24399	48935	APL-501	ENSG00000120217; ENSG00000188389; ENSG00000276977	3
ibd2025	Conditioned	APNEA	pops	SET	2	0.429192	0.3161	0.0034074	0.32354	0.883513	0.33389	0.891145	0.32354	0.883513	48935	APNEA	ENSG00000167972; ENSG00000165029	2
ibd2025	Conditioned	APOMORPHINE	pops	SET	13	-3.38448	-0.84937	-0.023335	0.997036	1	0.99964	1	0.997036	1	48935	APOMORPHINE	ENSG00000130643; ENSG00000069696; ENSG00000149295; ENSG00000151577; ENSG00000150594; ENSG00000274286; ENSG00000184160; ENSG00000184845; ENSG00000276825; ENSG00000169676; ENSG00000178394; ENSG00000135312; ENSG00000179546; ENSG00000102468; ENSG00000135914; ENSG00000147246; ENSG00000157219; ENSG00000178802	18
ibd2025	Conditioned	APOPTOSISACTIVATORII	pops	SET	2	-2.29416	-1.8387	-0.01982	0.978904	1	0.9891	1	0.978904	1	48935	APOPTOSIS-ACTIVATOR-II	ENSG00000114200; ENSG00000198848; ENSG00000262243	3
ibd2025	Conditioned	APR246	pops	SET	2	0.753341	0.62974	0.0067883	0.229455	0.786222	0.22563	0.758362	0.229455	0.786222	48935	APR-246	ENSG00000141510; ENSG00000117713	2
ibd2025	Conditioned	APRACLONIDINE	pops	SET	4	0.16329	0.084795	0.0012926	0.415822	0.952731	0.43515	0.977151	0.415822	0.952731	48935	APRACLONIDINE	ENSG00000143322; ENSG00000150594; ENSG00000274286; ENSG00000184160; ENSG00000120907	5
ibd2025	Conditioned	APRATASTAT	pops	SET	6	0.988526	0.35667	0.0066585	0.175146	0.72254	0.16146	0.654982	0.175146	0.72254	48935	APRATASTAT	ENSG00000137745; ENSG00000105516; ENSG00000178105; ENSG00000151694; ENSG00000196611; ENSG00000100985	6
ibd2025	Conditioned	APREMILAST	pops	SET	8	0.821699	0.25697	0.005539	0.212504	0.768598	0.20563	0.727831	0.212504	0.768598	48935	APREMILAST	ENSG00000060718; ENSG00000123500; ENSG00000105810; ENSG00000065989; ENSG00000204248; ENSG00000223699; ENSG00000227801; ENSG00000230930; ENSG00000235708; ENSG00000232541; ENSG00000206290; ENSG00000111799; ENSG00000184588; ENSG00000105650; ENSG00000285188; ENSG00000113448	16
ibd2025	Conditioned	APREPITANT	pops	SET	3	-1.16907	-0.71644	-0.0094583	0.862684	1	0.8788	1	0.862684	1	48935	APREPITANT	ENSG00000115353; ENSG00000165272; ENSG00000171234	3
ibd2025	Conditioned	APRINDINE	pops	SET	3	-0.958061	-0.59417	-0.0078441	0.813969	1	0.83097	1	0.813969	1	48935	APRINDINE	ENSG00000065609; ENSG00000183873; ENSG00000198668	3
ibd2025	Conditioned	APRINOCARSEN	pops	SET	2	2.48016	1.9692	0.021227	0.0254979	0.353367	0.0065714	0.101731	0.0254979	0.353367	48935	APRINOCARSEN	ENSG00000154229; ENSG00000171791	2
ibd2025	Conditioned	APROTININ	pops	SET	3	-0.560087	-0.31189	-0.0041176	0.691323	1	0.71229	1	0.691323	1	48935	APROTININ	ENSG00000122194; ENSG00000164344; ENSG00000160181	3
ibd2025	Conditioned	APRUTUMABIXADOTIN	pops	SET	13	-3.46842	-0.96859	-0.026611	0.997445	1	0.99974	1	0.997445	1	48935	APRUTUMAB_IXADOTIN	ENSG00000127824; ENSG00000176014; ENSG00000123416; ENSG00000167552; ENSG00000196230; ENSG00000152086; ENSG00000137267; ENSG00000066468; ENSG00000198033; ENSG00000137285; ENSG00000167553; ENSG00000101162; ENSG00000188229; ENSG00000261456; ENSG00000104833; ENSG00000258947; ENSG00000235067; ENSG00000232575; ENSG00000227739; ENSG00000224156; ENSG00000229684; ENSG00000183311; ENSG00000232421; ENSG00000292120	24
ibd2025	Conditioned	APTIGANEL	pops	SET	2	-1.53982	-0.71081	-0.0076621	0.922818	1	0.93818	1	0.922818	1	48935	APTIGANEL	ENSG00000108468; ENSG00000176884; ENSG00000177628; ENSG00000262446	4
ibd2025	Conditioned	APTO253	pops	SET	2	0.369625	0.20777	0.0022396	0.343174	0.898488	0.35584	0.9112	0.343174	0.898488	48935	APTO-253	ENSG00000136826; ENSG00000188786	2
ibd2025	Conditioned	APY0201	pops	SET	3	1.79692	1.0259	0.013543	0.063167	0.503187	0.036191	0.297222	0.063167	0.503187	48935	APY0201	ENSG00000168811; ENSG00000113302; ENSG00000115020	3
ibd2025	Conditioned	AQW051	pops	SET	2	-0.754799	-0.54929	-0.005921	0.756056	1	0.77481	1	0.756056	1	48935	AQW051	ENSG00000175344; ENSG00000274542; ENSG00000282088; ENSG00000128272; ENSG00000166664; ENSG00000275917	6
ibd2025	Conditioned	AR12	pops	SET	3	-0.0680159	-0.040883	-0.00053972	0.503855	1	0.52711	1	0.503855	1	48935	AR-12	ENSG00000140992; ENSG00000256043; ENSG00000263238; ENSG00000152256	4
ibd2025	Conditioned	AR42	pops	SET	2	0.590367	0.33315	0.0035912	0.274004	0.834686	0.27747	0.82586	0.274004	0.834686	48935	AR-42	ENSG00000186575; ENSG00000116478	2
ibd2025	Conditioned	AR9281	pops	SET	2	-1.00052	-0.69304	-0.0074706	0.82473	1	0.84146	1	0.82473	1	48935	AR9281	ENSG00000120915; ENSG00000143819	2
ibd2025	Conditioned	ARACHIDONICACID	pops	SET	19	-1.26123	-0.29393	-0.0097608	0.880459	1	0.89638	1	0.880459	1	48935	ARACHIDONIC_ACID	ENSG00000124172; ENSG00000157087; ENSG00000141505; ENSG00000186115; ENSG00000116459; ENSG00000159199; ENSG00000169679; ENSG00000169020; ENSG00000185883; ENSG00000116761; ENSG00000114859; ENSG00000168135; ENSG00000100433; ENSG00000186795; ENSG00000082482; ENSG00000067606; ENSG00000095303; ENSG00000137672; ENSG00000142185	19
ibd2025	Conditioned	ARAO14418	pops	SET	4	-0.960756	-0.45658	-0.00696	0.81467	1	0.83165	1	0.81467	1	48935	AR-AO-14418	ENSG00000082701; ENSG00000105723; ENSG00000108443; ENSG00000164885	4
ibd2025	Conditioned	ARBACLOFENPLACARBIL	pops	SET	2	-0.674014	-0.53969	-0.0058176	0.730292	1	0.74984	1	0.730292	1	48935	ARBACLOFEN_PLACARBIL	ENSG00000182256; ENSG00000204681; ENSG00000237051; ENSG00000232632; ENSG00000237112; ENSG00000232569; ENSG00000206466; ENSG00000206511; ENSG00000136928	9
ibd2025	Conditioned	ARC155858	pops	SET	2	-0.713628	-0.56707	-0.0061127	0.743132	1	0.76227	1	0.743132	1	48935	AR-C155858	ENSG00000155380; ENSG00000281917; ENSG00000118596	3
ibd2025	Conditioned	ARC239	pops	SET	4	0.127266	0.064646	0.00098545	0.429211	0.9613	0.44937	0.988711	0.429211	0.9613	48935	ARC-239	ENSG00000002726; ENSG00000143322; ENSG00000150594; ENSG00000274286; ENSG00000184160	5
ibd2025	Conditioned	ARCHEXIN	pops	SET	3	1.72473	0.83575	0.011033	0.0694955	0.518957	0.042298	0.324451	0.0694955	0.518957	48935	ARCHEXIN	ENSG00000142208; ENSG00000117020; ENSG00000275199; ENSG00000105221	4
ibd2025	Conditioned	ARCITUMOMAB	pops	SET	3	-0.546036	-0.19541	-0.0025797	0.686334	1	0.70747	1	0.686334	1	48935	ARCITUMOMAB	ENSG00000170956; ENSG00000079385; ENSG00000105388	3
ibd2025	Conditioned	ARCTIGENIN	pops	SET	2	1.32941	1.963	0.02116	0.115384	0.622233	0.091875	0.493134	0.115384	0.622233	48935	ARCTIGENIN	ENSG00000213341; ENSG00000169032	2
ibd2025	Conditioned	ARCYRIAFLAVINA	pops	SET	2	0.388979	0.36622	0.0039477	0.336732	0.893357	0.34865	0.904335	0.336732	0.893357	48935	ARCYRIAFLAVIN-A	ENSG00000110092; ENSG00000135446	2
ibd2025	Conditioned	ARECAIDINEPROPARGYLESTER	pops	SET	7	-0.318046	-0.12025	-0.0024247	0.60143	1	0.62478	1	0.60143	1	48935	ARECAIDINE_PROPARGYL_ESTER	ENSG00000129673; ENSG00000090861; ENSG00000127837; ENSG00000168539; ENSG00000181072; ENSG00000133019; ENSG00000180720	7
ibd2025	Conditioned	ARECOLINE	pops	SET	5	-0.949077	-0.39903	-0.0068005	0.811631	1	0.82871	1	0.811631	1	48935	ARECOLINE	ENSG00000168539; ENSG00000181072; ENSG00000133019; ENSG00000180720; ENSG00000055732	5
ibd2025	Conditioned	ARFORMOTEROL	pops	SET	2	0.110115	0.11169	0.0012039	0.435624	0.965511	0.45616	0.992729	0.435624	0.965511	48935	ARFORMOTEROL	ENSG00000169252; ENSG00000241635	2
ibd2025	Conditioned	ARG16CHICKENSECRETIN	pops	SET	2	0.400205	0.40989	0.0044184	0.332996	0.891323	0.3445	0.900781	0.332996	0.891323	48935	[ARG16]CHICKEN_SECRETIN	ENSG00000078549; ENSG00000095139	2
ibd2025	Conditioned	ARGATROBAN	pops	SET	2	2.10252	1.4011	0.015103	0.0422149	0.430014	0.017762	0.192895	0.0422149	0.430014	48935	ARGATROBAN	ENSG00000180210; ENSG00000181104	2
ibd2025	Conditioned	ARGININE	pops	SET	10	-0.690545	-0.19559	-0.0047134	0.735668	1	0.75507	1	0.735668	1	48935	ARGININE	ENSG00000014257; ENSG00000164867; ENSG00000081181; ENSG00000126522; ENSG00000130707; ENSG00000142920; ENSG00000173612; ENSG00000007171; ENSG00000139514; ENSG00000165349; ENSG00000099960	11
ibd2025	Conditioned	ARGIOTOXIN	pops	SET	2	0.11025	0.088263	0.00095144	0.435571	0.965511	0.45611	0.992729	0.435571	0.965511	48935	ARGIOTOXIN	ENSG00000223922; ENSG00000125675; ENSG00000198363; ENSG00000130707	4
ibd2025	Conditioned	ARGIPRESSIN	pops	SET	11	-0.985867	-0.28182	-0.0071225	0.821077	1	0.83789	1	0.821077	1	48935	ARGIPRESSIN	ENSG00000126895; ENSG00000166148; ENSG00000180914; ENSG00000163273; ENSG00000058404; ENSG00000184304; ENSG00000113296; ENSG00000101405; ENSG00000120129; ENSG00000101412; ENSG00000198049; ENSG00000136931; ENSG00000115263	13
ibd2025	Conditioned	ARGIPRESTOCIN	pops	SET	2	-0.779566	-0.6104	-0.0065798	0.76365	1	0.78217	1	0.76365	1	48935	ARGIPRESTOCIN	ENSG00000103569; ENSG00000091262; ENSG00000275331; ENSG00000078061	4
ibd2025	Conditioned	ARGLABIN	pops	SET	2	3.315	2.9408	0.0317	0.00839646	0.23443	0.00045933	0.0165274	0.00839646	0.23443	48935	ARGLABIN	ENSG00000168522; ENSG00000109320	2
ibd2025	Conditioned	ARHALOFENATE	pops	SET	2	-1.38376	-0.71539	-0.0077116	0.901075	1	0.91677	1	0.901075	1	48935	ARHALOFENATE	ENSG00000132170; ENSG00000197891	2
ibd2025	Conditioned	ARIPIPRAZOLE	pops	SET	21	-3.25359	-0.67782	-0.023663	0.996246	1	0.99943	1	0.996246	1	48935	ARIPIPRAZOLE	ENSG00000102468; ENSG00000149295; ENSG00000178394; ENSG00000120907; ENSG00000170214; ENSG00000150594; ENSG00000274286; ENSG00000184160; ENSG00000168539; ENSG00000181072; ENSG00000133019; ENSG00000180720; ENSG00000184984; ENSG00000184845; ENSG00000151577; ENSG00000069696; ENSG00000276825; ENSG00000169676; ENSG00000196639; ENSG00000135312; ENSG00000179546; ENSG00000168830; ENSG00000147246; ENSG00000166736; ENSG00000158748; ENSG00000148680	26
ibd2025	Conditioned	ARIPIPRAZOLELAUROXIL	pops	SET	10	-0.584047	-0.20465	-0.0049318	0.699719	1	0.72041	1	0.699719	1	48935	ARIPIPRAZOLE_LAUROXIL	ENSG00000170209; ENSG00000021461; ENSG00000166603; ENSG00000146383; ENSG00000029725; ENSG00000117480; ENSG00000178188; ENSG00000182346; ENSG00000149295; ENSG00000178394; ENSG00000102468	11
ibd2025	Conditioned	ARISTOLACTONE	pops	SET	2	-1.4852	-0.84882	-0.0091499	0.915769	1	0.93124	1	0.915769	1	48935	ARISTOLACTONE	ENSG00000100030; ENSG00000102882	2
ibd2025	Conditioned	ARISTOLOCHICACID	pops	SET	2	1.56382	1.1843	0.012767	0.085664	0.557816	0.058935	0.388324	0.085664	0.557816	48935	ARISTOLOCHIC_ACID	ENSG00000183770; ENSG00000152518	2
ibd2025	Conditioned	ARISTOYUNNOLINA	pops	SET	2	-1.4852	-0.84882	-0.0091499	0.915769	1	0.93124	1	0.915769	1	48935	ARISTOYUNNOLIN_A	ENSG00000102882; ENSG00000100030	2
ibd2025	Conditioned	ARM1000390	pops	SET	3	0.786888	0.31315	0.0041342	0.221034	0.777358	0.21568	0.742999	0.221034	0.777358	48935	AR-M1000390	ENSG00000164978; ENSG00000120868; ENSG00000175336	3
ibd2025	Conditioned	ARN3236	pops	SET	2	1.26805	0.79617	0.0085824	0.124631	0.639047	0.1024	0.522082	0.124631	0.639047	48935	ARN-3236	ENSG00000149806; ENSG00000163520	2
ibd2025	Conditioned	AROMATASEINHIBITOR	pops	SET	2	0.876385	0.75384	0.008126	0.199604	0.752672	0.19042	0.703367	0.199604	0.752672	48935	AROMATASE_INHIBITOR	ENSG00000170890; ENSG00000055609	2
ibd2025	Conditioned	AROTINOIDACID	pops	SET	3	-1.31097	-0.89226	-0.011779	0.88923	1	0.90506	1	0.88923	1	48935	AROTINOID_ACID	ENSG00000131759; ENSG00000077092; ENSG00000172819	3
ibd2025	Conditioned	ARQ092	pops	SET	6	1.255	0.42572	0.0079476	0.126677	0.642214	0.10475	0.52823	0.126677	0.642214	48935	ARQ-092	ENSG00000105221; ENSG00000117020; ENSG00000275199; ENSG00000142208; ENSG00000176102; ENSG00000228476; ENSG00000121879; ENSG00000171862; ENSG00000284792; ENSG00000173486	10
ibd2025	Conditioned	ARQ736	pops	SET	2	0.721835	0.44081	0.0047517	0.237612	0.795926	0.23521	0.770345	0.237612	0.795926	48935	ARQ-736	ENSG00000157764; ENSG00000132155	2
ibd2025	Conditioned	ARRY300	pops	SET	3	0.723377	0.49879	0.0065849	0.237214	0.795685	0.23473	0.769719	0.237214	0.795685	48935	ARRY-300	ENSG00000126934; ENSG00000169032; ENSG00000105976	3
ibd2025	Conditioned	ARRY382	pops	SET	2	0.837084	0.62793	0.0067688	0.208808	0.765409	0.20128	0.722432	0.208808	0.765409	48935	ARRY-382	ENSG00000188641; ENSG00000182578	2
ibd2025	Conditioned	ARRY502	pops	SET	2	-0.763754	-0.54723	-0.0058989	0.758816	1	0.77749	1	0.758816	1	48935	ARRY-502	ENSG00000111701; ENSG00000183134	2
ibd2025	Conditioned	ARRY797	pops	SET	5	-0.766728	-0.2404	-0.0040969	0.759729	1	0.77837	1	0.759729	1	48935	ARRY-797	ENSG00000112062; ENSG00000185386; ENSG00000156711; ENSG00000100591; ENSG00000188130	5
ibd2025	Conditioned	ARSENICTRIOXIDE	pops	SET	13	1.04926	0.23897	0.0065653	0.162906	0.704349	0.14704	0.624981	0.162906	0.704349	48935	ARSENIC_TRIOXIDE	ENSG00000140464; ENSG00000130427; ENSG00000104365; ENSG00000148834; ENSG00000128602; ENSG00000198431; ENSG00000205362; ENSG00000184470; ENSG00000142208; ENSG00000110092; ENSG00000177606; ENSG00000100030; ENSG00000102882	13
ibd2025	Conditioned	ARTEMETHER	pops	SET	3	0.13376	0.087379	0.0011536	0.426757	0.959625	0.4468	0.986604	0.426757	0.959625	48935	ARTEMETHER	ENSG00000163399; ENSG00000197408; ENSG00000255974	3
ibd2025	Conditioned	ARTEMISININ	pops	SET	3	-1.46436	-0.9293	-0.012268	0.912939	1	0.92844	1	0.912939	1	48935	ARTEMISININ	ENSG00000196296; ENSG00000197408; ENSG00000255974	3
ibd2025	Conditioned	ARTEMOTIL	pops	SET	3	-0.434589	-0.30031	-0.0039646	0.645718	1	0.66807	1	0.645718	1	48935	ARTEMOTIL	ENSG00000197408; ENSG00000106258; ENSG00000255974	3
ibd2025	Conditioned	ARTESUNATE	pops	SET	5	4.71421	1.8656	0.031795	0.00130734	0.115896	1.2231e-06	0.000161196	0.00130734	0.115896	48935	ARTESUNATE	ENSG00000077150; ENSG00000109320; ENSG00000173039; ENSG00000255974; ENSG00000196296; ENSG00000269335	6
ibd2025	Conditioned	ARTICAINE	pops	SET	10	-2.31199	-0.7913	-0.019069	0.979571	1	0.9896	1	0.979571	1	48935	ARTICAINE	ENSG00000160211; ENSG00000185313; ENSG00000183873; ENSG00000153253; ENSG00000144285; ENSG00000136531; ENSG00000169432; ENSG00000168356; ENSG00000007314; ENSG00000196876; ENSG00000136546	11
ibd2025	Conditioned	ARUNDICACID	pops	SET	2	2.72478	1.8159	0.019575	0.0183487	0.310148	0.0032207	0.0637819	0.0183487	0.310148	48935	ARUNDIC ACID	ENSG00000073756; ENSG00000160307	2
ibd2025	Conditioned	ARUNDINE	pops	SET	3	3.26593	2.4161	0.031897	0.00897123	0.238073	0.00054658	0.0187172	0.00897123	0.238073	48935	ARUNDINE	ENSG00000169083; ENSG00000100644; ENSG00000111537; ENSG00000124102	4
ibd2025	Conditioned	ARV771	pops	SET	4	1.47128	0.82255	0.012539	0.0964192	0.583906	0.070618	0.429576	0.0964192	0.583906	48935	ARV-771	ENSG00000169925; ENSG00000143590; ENSG00000243364; ENSG00000134086	4
ibd2025	Conditioned	ARVERAPAMIL	pops	SET	6	-1.15858	-0.4182	-0.0078071	0.860516	1	0.87667	1	0.860516	1	48935	ARVERAPAMIL	ENSG00000182389; ENSG00000167535; ENSG00000178537; ENSG00000165995; ENSG00000067191; ENSG00000006283	6
ibd2025	Conditioned	ARX788	pops	SET	13	-3.14472	-0.87876	-0.024143	0.995455	1	0.99917	1	0.995455	1	48935	ARX-788	ENSG00000167552; ENSG00000127824; ENSG00000137285; ENSG00000258947; ENSG00000198033; ENSG00000141736; ENSG00000167553; ENSG00000123416; ENSG00000152086; ENSG00000176014; ENSG00000101162; ENSG00000104833; ENSG00000137267; ENSG00000196230; ENSG00000188229; ENSG00000261456; ENSG00000235067; ENSG00000232575; ENSG00000227739; ENSG00000224156; ENSG00000229684; ENSG00000183311; ENSG00000232421; ENSG00000292120	24
ibd2025	Conditioned	ARZOXIFENE	pops	SET	2	-0.989462	-0.65445	-0.0070546	0.821963	1	0.83877	1	0.821963	1	48935	ARZOXIFENE	ENSG00000091831; ENSG00000140009	2
ibd2025	Conditioned	AS101	pops	SET	3	2.26639	1.3124	0.017327	0.0338976	0.394555	0.011718	0.148683	0.0338976	0.394555	48935	AS101	ENSG00000188120; ENSG00000089685; ENSG00000026103; ENSG00000115594	4
ibd2025	Conditioned	AS1409	pops	SET	3	2.29892	1.4057	0.018558	0.0324365	0.388072	0.010761	0.141253	0.0324365	0.388072	48935	AS1409	ENSG00000096996; ENSG00000081985; ENSG00000115414	3
ibd2025	Conditioned	AS1949490	pops	SET	2	2.10757	1.3785	0.01486	0.041932	0.428471	0.017542	0.191227	0.041932	0.428471	48935	AS1949490	ENSG00000070770; ENSG00000168918; ENSG00000281614	3
ibd2025	Conditioned	AS252424	pops	SET	2	-0.558848	-0.43019	-0.0046373	0.690878	1	0.71186	1	0.690878	1	48935	AS-252424	ENSG00000198734; ENSG00000105851	2
ibd2025	Conditioned	AS602868	pops	SET	2	2.68211	1.6974	0.018298	0.0194291	0.317981	0.0036612	0.0692811	0.0194291	0.317981	48935	AS-602868	ENSG00000122025; ENSG00000104365	2
ibd2025	Conditioned	AS604850	pops	SET	2	0.911149	0.60534	0.0065253	0.191745	0.74385	0.18111	0.687291	0.191745	0.74385	48935	AS-604850	ENSG00000121879; ENSG00000105851	2
ibd2025	Conditioned	AS703026	pops	SET	5	0.932155	0.41342	0.0070456	0.187132	0.738714	0.17564	0.678194	0.187132	0.738714	48935	AS-703026	ENSG00000169032; ENSG00000126934; ENSG00000213281; ENSG00000157764; ENSG00000196712	5
ibd2025	Conditioned	AS703988	pops	SET	2	1.52168	1.4624	0.015764	0.0904297	0.569301	0.064059	0.406949	0.0904297	0.569301	48935	AS-703988	ENSG00000169032; ENSG00000126934	2
ibd2025	Conditioned	AS77	pops	SET	3	1.24914	0.70119	0.0092569	0.127601	0.644526	0.10582	0.530802	0.127601	0.644526	48935	AS-77	ENSG00000177272; ENSG00000130037; ENSG00000104783	3
ibd2025	Conditioned	ASAPIPRANT	pops	SET	2	-0.965889	-0.75518	-0.0081404	0.815993	1	0.83294	1	0.815993	1	48935	ASAPIPRANT	ENSG00000168229; ENSG00000084674; ENSG00000291544	3
ibd2025	Conditioned	ASCIMINIB	pops	SET	2	2.59432	1.9598	0.021126	0.0218529	0.333159	0.0047423	0.0820016	0.0218529	0.333159	48935	ASCIMINIB	ENSG00000097007; ENSG00000186716	2
ibd2025	Conditioned	ASCJ9	pops	SET	3	-0.802754	-0.40747	-0.0053793	0.770621	1	0.78893	1	0.770621	1	48935	ASC-J9	ENSG00000169083; ENSG00000065361; ENSG00000141736; ENSG00000178568	4
ibd2025	Conditioned	ASCORBICACID	pops	SET	15	-0.955585	-0.25624	-0.0075617	0.813323	1	0.83035	1	0.813323	1	48935	ASCORBIC_ACID	ENSG00000170482; ENSG00000213341; ENSG00000101412; ENSG00000152661; ENSG00000241119; ENSG00000131095; ENSG00000188257; ENSG00000198431; ENSG00000182871; ENSG00000292234; ENSG00000170374; ENSG00000291837; ENSG00000167419; ENSG00000011465; ENSG00000089057; ENSG00000083444; ENSG00000113273; ENSG00000204539; ENSG00000137197; ENSG00000237123; ENSG00000237114; ENSG00000237165; ENSG00000206460	23
ibd2025	Conditioned	ASENAPINE	pops	SET	8	-2.6845	-0.89359	-0.019262	0.989644	1	0.99636	1	0.989644	1	48935	ASENAPINE	ENSG00000158748; ENSG00000157219; ENSG00000149295; ENSG00000102468; ENSG00000196639; ENSG00000178394; ENSG00000135312; ENSG00000179546; ENSG00000168830	9
ibd2025	Conditioned	ASG5ME	pops	SET	12	-3.34193	-0.96291	-0.025418	0.996792	1	0.99958	1	0.996792	1	48935	ASG-5ME	ENSG00000204385; ENSG00000203463; ENSG00000231479; ENSG00000235336; ENSG00000228263; ENSG00000229077; ENSG00000206378; ENSG00000232180; ENSG00000101162; ENSG00000137285; ENSG00000198033; ENSG00000137267; ENSG00000196230; ENSG00000167553; ENSG00000167552; ENSG00000104833; ENSG00000127824; ENSG00000176014; ENSG00000188229; ENSG00000261456; ENSG00000258947; ENSG00000123416; ENSG00000152086; ENSG00000235067; ENSG00000232575; ENSG00000227739; ENSG00000224156; ENSG00000229684; ENSG00000183311; ENSG00000232421; ENSG00000292120	31
ibd2025	Conditioned	ASM024	pops	SET	7	-2.1832	-0.90317	-0.018211	0.974278	1	0.98548	1	0.974278	1	48935	ASM-024	ENSG00000080644; ENSG00000117971; ENSG00000175344; ENSG00000274542; ENSG00000282088; ENSG00000101204; ENSG00000168539; ENSG00000181072; ENSG00000133019; ENSG00000166664; ENSG00000275917	11
ibd2025	Conditioned	ASN007	pops	SET	2	-1.4852	-0.84882	-0.0091499	0.915769	1	0.93124	1	0.915769	1	48935	ASN007	ENSG00000102882; ENSG00000100030	2
ibd2025	Conditioned	ASNUCICLIB	pops	SET	5	2.28666	1.0973	0.018701	0.0329792	0.389627	0.011113	0.143981	0.0329792	0.389627	48935	ASNUCICLIB	ENSG00000118058; ENSG00000135625; ENSG00000161960; ENSG00000148730; ENSG00000114867	5
ibd2025	Conditioned	ASOPRISNIL	pops	SET	2	-1.38009	-1.0996	-0.011854	0.900514	1	0.91622	1	0.900514	1	48935	ASOPRISNIL	ENSG00000082175; ENSG00000176697	2
ibd2025	Conditioned	ASP0819	pops	SET	2	1.3598	0.69358	0.0074764	0.111047	0.614054	0.086959	0.479389	0.111047	0.614054	48935	ASP-0819	ENSG00000081181; ENSG00000104783	2
ibd2025	Conditioned	ASP4058	pops	SET	3	1.74542	0.90514	0.01195	0.0675871	0.514846	0.040465	0.317434	0.0675871	0.514846	48935	ASP4058	ENSG00000243480; ENSG00000174876; ENSG00000187733; ENSG00000145020; ENSG00000170989; ENSG00000180739	6
ibd2025	Conditioned	ASP5878	pops	SET	2	0.407598	0.25955	0.0027978	0.330547	0.889425	0.34179	0.897943	0.330547	0.889425	48935	ASP5878	ENSG00000117505; ENSG00000068078	2
ibd2025	Conditioned	ASP8477	pops	SET	3	-1.51911	-0.99429	-0.013126	0.920218	1	0.93562	1	0.920218	1	48935	ASP8477	ENSG00000132693; ENSG00000072832; ENSG00000128052	3
ibd2025	Conditioned	ASPACYTARABINE	pops	SET	10	-1.88547	-0.47248	-0.011386	0.956682	1	0.9703	1	0.956682	1	48935	ASPACYTARABINE	ENSG00000101868; ENSG00000077514; ENSG00000014138; ENSG00000106628; ENSG00000177084; ENSG00000148229; ENSG00000100479; ENSG00000198056; ENSG00000146143; ENSG00000062822; ENSG00000175482	11
ibd2025	Conditioned	ASPARAGINASE	pops	SET	12	0.758329	0.21099	0.0055695	0.228202	0.784646	0.22413	0.75652	0.228202	0.784646	48935	ASPARAGINASE	ENSG00000070669; ENSG00000139083; ENSG00000175445; ENSG00000169136; ENSG00000100344; ENSG00000101096; ENSG00000177000; ENSG00000266518; ENSG00000107485; ENSG00000155511; ENSG00000132382; ENSG00000100504; ENSG00000196126; ENSG00000229074; ENSG00000206240; ENSG00000236884; ENSG00000228080; ENSG00000206306; ENSG00000264720; ENSG00000158516; ENSG00000291237	21
ibd2025	Conditioned	ASPARTICACID	pops	SET	25	-1.5703	-0.2925	-0.01114	0.926523	1	0.94181	1	0.926523	1	48935	ASPARTIC_ACID	ENSG00000102924; ENSG00000114423; ENSG00000106688; ENSG00000162383; ENSG00000149257; ENSG00000215325; ENSG00000257316; ENSG00000243989; ENSG00000132744; ENSG00000070669; ENSG00000108381; ENSG00000198363; ENSG00000162174; ENSG00000130707; ENSG00000084774; ENSG00000117593; ENSG00000120053; ENSG00000125166; ENSG00000176884; ENSG00000183454; ENSG00000273079; ENSG00000161509; ENSG00000105464; ENSG00000090382; ENSG00000128050; ENSG00000129538; ENSG00000115840; ENSG00000292099; ENSG00000004864	29
ibd2025	Conditioned	ASPIRIN	pops	SET	59	2.379	0.28115	0.016434	0.0291739	0.370843	0.0086845	0.122332	0.0291739	0.370843	48935	ASPIRIN	ENSG00000132294; ENSG00000084636; ENSG00000104313; ENSG00000113520; ENSG00000160963; ENSG00000127580; ENSG00000213316; ENSG00000283887; ENSG00000014824; ENSG00000163812; ENSG00000173452; ENSG00000109814; ENSG00000158869; ENSG00000036448; ENSG00000274137; ENSG00000123119; ENSG00000065618; ENSG00000236104; ENSG00000229253; ENSG00000227780; ENSG00000237056; ENSG00000206280; ENSG00000133612; ENSG00000198670; ENSG00000124491; ENSG00000150667; ENSG00000112541; ENSG00000186115; ENSG00000111181; ENSG00000165699; ENSG00000127884; ENSG00000223865; ENSG00000230708; ENSG00000229295; ENSG00000236693; ENSG00000237710; ENSG00000230763; ENSG00000215048; ENSG00000226826; ENSG00000134216; ENSG00000224557; ENSG00000233584; ENSG00000225132; ENSG00000225429; ENSG00000226071; ENSG00000223372; ENSG00000234834; ENSG00000168379; ENSG00000171903; ENSG00000011523; ENSG00000088053; ENSG00000276211; ENSG00000274050; ENSG00000275931; ENSG00000278316; ENSG00000275633; ENSG00000278670; ENSG00000276065; ENSG00000274566; ENSG00000277439; ENSG00000117411; ENSG00000161999; ENSG00000231925; ENSG00000112493; ENSG00000236490; ENSG00000206208; ENSG00000206281; ENSG00000215454; ENSG00000175894; ENSG00000115252; ENSG00000133256; ENSG00000139053; ENSG00000156973; ENSG00000185950; ENSG00000095464; ENSG00000185527; ENSG00000154678; ENSG00000123360; ENSG00000132915; ENSG00000095303; ENSG00000073756; ENSG00000187134; ENSG00000213199; ENSG00000151617; ENSG00000044574; ENSG00000104365; ENSG00000109320; ENSG00000077150; ENSG00000100906; ENSG00000132356; ENSG00000162409; ENSG00000111725; ENSG00000131791; ENSG00000181929; ENSG00000106617; ENSG00000115592; ENSG00000177189; ENSG00000141510	98
ibd2025	Conditioned	ASPIRINTRIGGEREDRESOLVIND1	pops	SET	2	-0.621809	-0.44575	-0.0048049	0.712776	1	0.73296	1	0.712776	1	48935	ASPIRIN-TRIGGERED_RESOLVIN_D1	ENSG00000165629; ENSG00000143149	2
ibd2025	Conditioned	AST1306	pops	SET	4	-1.84372	-1.0528	-0.016049	0.953468	1	0.96738	1	0.953468	1	48935	AST-1306	ENSG00000146648; ENSG00000141736; ENSG00000204348; ENSG00000225682; ENSG00000236765; ENSG00000224313; ENSG00000206346; ENSG00000234798; ENSG00000163064; ENSG00000178568	10
ibd2025	Conditioned	AST487	pops	SET	4	0.75102	0.39949	0.0060898	0.230058	0.786817	0.22632	0.758935	0.230058	0.786817	48935	AST-487	ENSG00000110931; ENSG00000150457; ENSG00000122025; ENSG00000165731	4
ibd2025	Conditioned	ASTEGOLIMAB	pops	SET	3	-0.191881	-0.12474	-0.0016468	0.552356	1	0.57608	1	0.552356	1	48935	ASTEGOLIMAB	ENSG00000115602; ENSG00000196083; ENSG00000137033	3
ibd2025	Conditioned	ASTEMIZOLE	pops	SET	7	-0.224906	-0.07831	-0.001579	0.56524	1	0.58897	1	0.56524	1	48935	ASTEMIZOLE	ENSG00000173083; ENSG00000136881; ENSG00000276559; ENSG00000134716; ENSG00000074266; ENSG00000196639; ENSG00000143473; ENSG00000055118	8
ibd2025	Conditioned	ASTERRICACID	pops	SET	3	0.0331296	0.01366	0.00018033	0.464845	0.984257	0.48679	1	0.464845	0.984257	48935	ASTERRIC_ACID	ENSG00000142230; ENSG00000116030; ENSG00000126261	3
ibd2025	Conditioned	ASTX029	pops	SET	4	0.0154089	0.0056959	8.6826e-05	0.47168	0.988636	0.49385	1	0.47168	0.988636	48935	ASTX029	ENSG00000122025; ENSG00000157764; ENSG00000213281; ENSG00000044115	4
ibd2025	Conditioned	ASTX660	pops	SET	2	0.191993	0.12085	0.0013027	0.40533	0.946256	0.42388	0.969868	0.40533	0.946256	48935	ASTX-660	ENSG00000242616; ENSG00000127920	2
ibd2025	Conditioned	ASUNAPREVIR	pops	SET	2	2.09676	1.0393	0.011203	0.0425388	0.430782	0.018016	0.194564	0.0425388	0.430782	48935	ASUNAPREVIR	ENSG00000272395; ENSG00000292250; ENSG00000197110; ENSG00000291876; ENSG00000133703	5
ibd2025	Conditioned	ASUNERCEPT	pops	SET	2	1.35241	0.90782	0.0097858	0.112087	0.615718	0.088133	0.482495	0.112087	0.615718	48935	ASUNERCEPT	ENSG00000117560; ENSG00000026103	2
ibd2025	Conditioned	AT076	pops	SET	3	-1.08672	-0.48346	-0.0063825	0.84507	1	0.86141	1	0.84507	1	48935	AT-076	ENSG00000164978; ENSG00000107282; ENSG00000276497; ENSG00000175336	4
ibd2025	Conditioned	AT13148	pops	SET	7	3.62351	1.2146	0.024491	0.00556173	0.202653	0.00014577	0.00707664	0.00556173	0.202653	48935	AT13148	ENSG00000142208; ENSG00000105221; ENSG00000117020; ENSG00000275199; ENSG00000067900; ENSG00000134318; ENSG00000104205; ENSG00000162889	8
ibd2025	Conditioned	AT13387	pops	SET	3	1.93606	0.79992	0.01056	0.0526067	0.469038	0.026439	0.245362	0.0526067	0.469038	48935	AT13387	ENSG00000080824; ENSG00000096384; ENSG00000113916	3
ibd2025	Conditioned	AT7519	pops	SET	23	1.78785	0.36043	0.013167	0.063927	0.505401	0.036908	0.300165	0.063927	0.505401	48935	AT-7519	ENSG00000156345; ENSG00000248333; ENSG00000117266; ENSG00000170312; ENSG00000102225; ENSG00000059758; ENSG00000167258; ENSG00000135446; ENSG00000161960; ENSG00000187840; ENSG00000151247; ENSG00000114867; ENSG00000135625; ENSG00000065883; ENSG00000058091; ENSG00000105810; ENSG00000155111; ENSG00000138395; ENSG00000250506; ENSG00000185324; ENSG00000164885; ENSG00000136807; ENSG00000132964; ENSG00000123374; ENSG00000134058; ENSG00000277273	26
ibd2025	Conditioned	AT7867	pops	SET	4	0.633294	0.31153	0.0047489	0.261735	0.819711	0.26327	0.807851	0.261735	0.819711	48935	AT7867	ENSG00000105221; ENSG00000082701; ENSG00000171033; ENSG00000072062; ENSG00000288516	5
ibd2025	Conditioned	AT9283	pops	SET	9	3.87485	1.1611	0.026545	0.00397728	0.176294	5.3559e-05	0.00333874	0.00397728	0.176294	48935	AT9283	ENSG00000087586; ENSG00000178999; ENSG00000153208; ENSG00000100744; ENSG00000072133; ENSG00000096968; ENSG00000122025; ENSG00000097007; ENSG00000105639; ENSG00000164543	10
ibd2025	Conditioned	ATABECESTAT	pops	SET	3	-1.17317	-0.43317	-0.0057186	0.863515	1	0.87962	1	0.863515	1	48935	ATABECESTAT	ENSG00000186318; ENSG00000131781; ENSG00000122176	3
ibd2025	Conditioned	ATACICEPT	pops	SET	2	-1.06542	-0.56104	-0.0060478	0.840252	1	0.85665	1	0.840252	1	48935	ATACICEPT	ENSG00000102524; ENSG00000161955	2
ibd2025	Conditioned	ATACIGUAT	pops	SET	4	-0.500478	-0.25144	-0.0038328	0.66994	1	0.69163	1	0.66994	1	48935	ATACIGUAT	ENSG00000123201; ENSG00000061918; ENSG00000152402; ENSG00000164116; ENSG00000169418	5
ibd2025	Conditioned	ATAGABALIN	pops	SET	24	-0.275342	-0.059661	-0.0022264	0.584873	1	0.60847	1	0.584873	1	48935	ATAGABALIN	ENSG00000006116; ENSG00000007402; ENSG00000075429; ENSG00000130433; ENSG00000157445; ENSG00000182389; ENSG00000142408; ENSG00000151062; ENSG00000284953; ENSG00000067191; ENSG00000105605; ENSG00000167535; ENSG00000075461; ENSG00000198216; ENSG00000081248; ENSG00000151067; ENSG00000148408; ENSG00000153956; ENSG00000157388; ENSG00000006283; ENSG00000100346; ENSG00000196557; ENSG00000141837; ENSG00000165995; ENSG00000102001; ENSG00000108878; ENSG00000166862; ENSG00000285479	28
ibd2025	Conditioned	ATALUREN	pops	SET	71	-2.47539	-0.28665	-0.018373	0.984842	1	0.99334	1	0.984842	1	48935	ATALUREN	ENSG00000137818; ENSG00000109475; ENSG00000198242; ENSG00000105372; ENSG00000136942; ENSG00000166441; ENSG00000164587; ENSG00000122026; ENSG00000198755; ENSG00000105193; ENSG00000143947; ENSG00000149273; ENSG00000108298; ENSG00000182899; ENSG00000171863; ENSG00000089009; ENSG00000233927; ENSG00000163682; ENSG00000089157; ENSG00000162244; ENSG00000115268; ENSG00000130255; ENSG00000186468; ENSG00000149806; ENSG00000131469; ENSG00000063177; ENSG00000142534; ENSG00000118181; ENSG00000145592; ENSG00000145425; ENSG00000156482; ENSG00000161016; ENSG00000112306; ENSG00000213741; ENSG00000168028; ENSG00000140988; ENSG00000108107; ENSG00000110700; ENSG00000148303; ENSG00000170889; ENSG00000105640; ENSG00000197958; ENSG00000188846; ENSG00000241343; ENSG00000144713; ENSG00000137154; ENSG00000129824; ENSG00000174748; ENSG00000174444; ENSG00000172809; ENSG00000198918; ENSG00000182774; ENSG00000167526; ENSG00000142676; ENSG00000071082; ENSG00000008988; ENSG00000197728; ENSG00000147604; ENSG00000142937; ENSG00000265681; ENSG00000147403; ENSG00000142541; ENSG00000124614; ENSG00000100316; ENSG00000138326; ENSG00000116251; ENSG00000171858; ENSG00000177954; ENSG00000229117; ENSG00000134419; ENSG00000083845; ENSG00000114391; ENSG00000198034; ENSG00000125691; ENSG00000197756; ENSG00000161970; ENSG00000122406; ENSG00000231500; ENSG00000198947; ENSG00000291931; ENSG00000292158; ENSG00000274646; ENSG00000274005; ENSG00000277079; ENSG00000274950; ENSG00000274626; ENSG00000277359; ENSG00000275323; ENSG00000278081; ENSG00000278270; ENSG00000278229; ENSG00000223367; ENSG00000235650; ENSG00000226225; ENSG00000227794; ENSG00000096150; ENSG00000280831; ENSG00000280858	98
ibd2025	Conditioned	ATAZANAVIR	pops	SET	3	0.0148062	0.01061	0.00014007	0.471906	0.988851	0.49409	1	0.471906	0.988851	48935	ATAZANAVIR	ENSG00000023839; ENSG00000288702; ENSG00000184985; ENSG00000244122	4
ibd2025	Conditioned	ATC0175	pops	SET	2	-0.255971	-0.20439	-0.0022032	0.577325	1	0.60101	1	0.577325	1	48935	ATC0175	ENSG00000240038; ENSG00000135914	2
ibd2025	Conditioned	ATENOLOL	pops	SET	24	0.637668	0.13157	0.0049098	0.2605	0.818328	0.26185	0.805889	0.2605	0.818328	48935	ATENOLOL	ENSG00000166501; ENSG00000116711; ENSG00000160208; ENSG00000151475; ENSG00000130164; ENSG00000128918; ENSG00000152661; ENSG00000171759; ENSG00000143641; ENSG00000165061; ENSG00000025434; ENSG00000172061; ENSG00000175398; ENSG00000121068; ENSG00000132744; ENSG00000107960; ENSG00000130340; ENSG00000152527; ENSG00000125388; ENSG00000186635; ENSG00000140718; ENSG00000004939; ENSG00000117707; ENSG00000043591	24
ibd2025	Conditioned	ATEZOLIZUMAB	pops	SET	9	-0.291978	-0.089351	-0.0020427	0.591357	1	0.61484	1	0.591357	1	48935	ATEZOLIZUMAB	ENSG00000120217; ENSG00000006210; ENSG00000076242; ENSG00000117713; ENSG00000163939; ENSG00000116062; ENSG00000095002; ENSG00000122512; ENSG00000204287; ENSG00000277263; ENSG00000226260; ENSG00000227993; ENSG00000228987; ENSG00000230726; ENSG00000234794; ENSG00000206308; ENSG00000198625	17
ibd2025	Conditioned	ATF936	pops	SET	2	0.483932	0.32873	0.0035436	0.306084	0.866121	0.31422	0.870245	0.306084	0.866121	48935	ATF936	ENSG00000102575; ENSG00000036828	2
ibd2025	Conditioned	ATICAPRANT	pops	SET	3	-1.6768	-0.74599	-0.0098485	0.938317	1	0.9532	1	0.938317	1	48935	ATICAPRANT	ENSG00000164978; ENSG00000175336; ENSG00000082556	3
ibd2025	Conditioned	ATIPAMEZOLE	pops	SET	2	0.819781	0.5429	0.0058522	0.212974	0.768913	0.20618	0.728408	0.212974	0.768913	48935	ATIPAMEZOLE	ENSG00000002726; ENSG00000143322	2
ibd2025	Conditioned	ATIPRIMOD	pops	SET	2	5.70629	2.6617	0.028692	0.000346989	0.0621974	5.8777e-09	2.02553e-06	0.000346989	0.0621974	48935	ATIPRIMOD	ENSG00000168610; ENSG00000096968	2
ibd2025	Conditioned	ATIZORAM	pops	SET	4	2.26024	1.0087	0.015376	0.0341833	0.395826	0.011913	0.149939	0.0341833	0.395826	48935	ATIZORAM	ENSG00000065989; ENSG00000184588; ENSG00000105650; ENSG00000285188; ENSG00000113448	5
ibd2025	Conditioned	ATL1102	pops	SET	2	1.79419	1.0754	0.011593	0.0633969	0.504116	0.036396	0.297882	0.0633969	0.504116	48935	ATL1102	ENSG00000150093; ENSG00000115232	2
ibd2025	Conditioned	ATN161	pops	SET	4	2.23791	0.94113	0.014346	0.0352236	0.398976	0.01262	0.155283	0.0352236	0.398976	48935	ATN-161	ENSG00000259207; ENSG00000150093; ENSG00000138448; ENSG00000161638	4
ibd2025	Conditioned	ATOGEPANT	pops	SET	2	1.1255	0.85877	0.0092571	0.148584	0.681696	0.1302	0.589647	0.148584	0.681696	48935	ATOGEPANT	ENSG00000064989; ENSG00000163221	2
ibd2025	Conditioned	ATOMOXETINE	pops	SET	13	-1.15234	-0.29153	-0.0080094	0.859219	1	0.8754	1	0.859219	1	48935	ATOMOXETINE	ENSG00000103546; ENSG00000176884; ENSG00000183454; ENSG00000273079; ENSG00000161509; ENSG00000105464; ENSG00000198785; ENSG00000116032; ENSG00000142319; ENSG00000276996; ENSG00000108576; ENSG00000148680; ENSG00000177606; ENSG00000010278; ENSG00000172116; ENSG00000254126	16
ibd2025	Conditioned	ATOPAXAR	pops	SET	2	-2.25292	-1.7657	-0.019033	0.97727	1	0.98786	1	0.97727	1	48935	ATOPAXAR	ENSG00000189058; ENSG00000181104	2
ibd2025	Conditioned	ATORVASTATIN	pops	SET	15	0.589331	0.1518	0.0044797	0.274301	0.834854	0.27782	0.8261	0.274301	0.834854	48935	ATORVASTATIN	ENSG00000113161; ENSG00000106546; ENSG00000197635; ENSG00000288702; ENSG00000165959; ENSG00000127948; ENSG00000142611; ENSG00000110243; ENSG00000116678; ENSG00000007944; ENSG00000104368; ENSG00000084674; ENSG00000291544; ENSG00000166035; ENSG00000057252; ENSG00000169896; ENSG00000144381	17
ibd2025	Conditioned	ATOSIBAN	pops	SET	2	-0.504227	-0.38534	-0.0041538	0.671305	1	0.69295	1	0.671305	1	48935	ATOSIBAN	ENSG00000126895; ENSG00000180914; ENSG00000166148; ENSG00000198049	4
ibd2025	Conditioned	ATPGAMMAS	pops	SET	3	-0.726355	-0.33737	-0.0044538	0.747166	1	0.76618	1	0.747166	1	48935	ATPGAMMAS	ENSG00000163697; ENSG00000110330; ENSG00000164062	3
ibd2025	Conditioned	ATPO	pops	SET	2	0.11025	0.088263	0.00095144	0.435571	0.965511	0.45611	0.992729	0.435571	0.965511	48935	ATPO	ENSG00000125675; ENSG00000198363; ENSG00000130707; ENSG00000223922	4
ibd2025	Conditioned	ATRACURIUM	pops	SET	10	-1.87131	-0.62442	-0.015047	0.955608	1	0.96934	1	0.955608	1	48935	ATRACURIUM	ENSG00000120903; ENSG00000101204; ENSG00000128272; ENSG00000117601; ENSG00000080644; ENSG00000135902; ENSG00000170175; ENSG00000138435; ENSG00000108556; ENSG00000196811; ENSG00000283946	11
ibd2025	Conditioned	ATRASENTAN	pops	SET	4	-1.5157	-0.8576	-0.013073	0.919778	1	0.93519	1	0.919778	1	48935	ATRASENTAN	ENSG00000151617; ENSG00000184254; ENSG00000137124; ENSG00000134538	4
ibd2025	Conditioned	ATROPINE	pops	SET	10	-1.413	-0.42287	-0.01019	0.905514	1	0.92116	1	0.905514	1	48935	ATROPINE	ENSG00000137869; ENSG00000181104; ENSG00000197273; ENSG00000184984; ENSG00000169245; ENSG00000168539; ENSG00000181072; ENSG00000180720; ENSG00000133019; ENSG00000134443	10
ibd2025	Conditioned	ATROPINEOXIDE	pops	SET	5	-1.59885	-0.6283	-0.010708	0.929849	1	0.94506	1	0.929849	1	48935	ATROPINE-OXIDE	ENSG00000168539; ENSG00000181072; ENSG00000133019; ENSG00000180720; ENSG00000184984	5
ibd2025	Conditioned	ATX101	pops	SET	5	-0.265274	-0.088543	-0.001509	0.580929	1	0.6046	1	0.580929	1	48935	ATX-101	ENSG00000132646; ENSG00000072778; ENSG00000132746; ENSG00000171051; ENSG00000179921	5
ibd2025	Conditioned	ATXII	pops	SET	5	0.813024	0.39352	0.0067065	0.214593	0.769942	0.20811	0.731389	0.214593	0.769942	48935	ATX-II	ENSG00000125124; ENSG00000109705; ENSG00000174483; ENSG00000138376; ENSG00000030110	5
ibd2025	Conditioned	AUNP12	pops	SET	2	1.71553	1.1505	0.012401	0.070357	0.521323	0.043139	0.328369	0.070357	0.521323	48935	AUNP-12	ENSG00000196743; ENSG00000188389; ENSG00000276977	3
ibd2025	Conditioned	AURANOFIN	pops	SET	3	0.712674	0.33232	0.0043872	0.240043	0.798973	0.23803	0.774108	0.240043	0.798973	48935	AURANOFIN	ENSG00000104365; ENSG00000126432; ENSG00000104321	3
ibd2025	Conditioned	AURORABCKINASEINHIBITORGSK1070916A	pops	SET	2	-0.351298	-0.22032	-0.002375	0.614191	1	0.63732	1	0.614191	1	48935	AURORA_B/C_KINASE_INHIBITOR_GSK1070916A	ENSG00000105146; ENSG00000178999	2
ibd2025	Conditioned	AURORAKINASEINHIBITORAMG900	pops	SET	3	0.0358433	0.018855	0.00024892	0.463819	0.983404	0.4857	1	0.463819	0.983404	48935	AURORA_KINASE_INHIBITOR_AMG_900	ENSG00000178999; ENSG00000105146; ENSG00000087586	3
ibd2025	Conditioned	AURORAKINASEINHIBITORII	pops	SET	2	-0.248117	-0.21483	-0.0023158	0.574275	1	0.59798	1	0.574275	1	48935	AURORA_KINASE_INHIBITOR_II	ENSG00000104529; ENSG00000273594; ENSG00000254772	3
ibd2025	Conditioned	AUROTHIOGLUCOSE	pops	SET	2	0.875077	0.56782	0.0061209	0.199907	0.753135	0.19077	0.704234	0.199907	0.753135	48935	AUROTHIOGLUCOSE	ENSG00000198431; ENSG00000163558	2
ibd2025	Conditioned	AUTO3	pops	SET	2	0.400713	0.23047	0.0024843	0.332822	0.891257	0.34432	0.900528	0.332822	0.891257	48935	AUTO3	ENSG00000177455; ENSG00000012124	2
ibd2025	Conditioned	AUTOANTIGEN	pops	SET	3	1.94232	0.82071	0.010835	0.0521721	0.46759	0.026058	0.243395	0.0521721	0.46759	48935	AUTOANTIGEN	ENSG00000125538; ENSG00000102524; ENSG00000110435	3
ibd2025	Conditioned	AUTOLOGOUSBCMATACITARGETEDCARTCELLSAUTO2	pops	SET	2	-0.396904	-0.3123	-0.0033665	0.63158	1	0.65428	1	0.63158	1	48935	AUTOLOGOUS_BCMA/TACI-TARGETED_CAR_T_CELLS_AUTO2	ENSG00000048462; ENSG00000240505	2
ibd2025	Conditioned	AUTOLOGOUSCCR4CD30CARCD28CD3ZETAEXPRESSINGTLYMPHOCYTES	pops	SET	2	2.29729	1.8206	0.019625	0.0325071	0.388458	0.010809	0.141617	0.0325071	0.388458	48935	AUTOLOGOUS_CCR4-CD30CAR-CD28-CD3ZETA-EXPRESSING_T-LYMPHOCYTES	ENSG00000120949; ENSG00000183813	2
ibd2025	Conditioned	AUY922	pops	SET	2	0.672362	0.31757	0.0034232	0.250898	0.809341	0.25068	0.790687	0.250898	0.809341	48935	AUY922	ENSG00000080824; ENSG00000096384	2
ibd2025	Conditioned	AV101	pops	SET	6	-0.625982	-0.21361	-0.0039877	0.714204	1	0.73433	1	0.714204	1	48935	AV-101	ENSG00000198785; ENSG00000176884; ENSG00000116032; ENSG00000105464; ENSG00000161509; ENSG00000183454; ENSG00000273079	7
ibd2025	Conditioned	AVACOPAN	pops	SET	2	0.19489	0.13464	0.0014513	0.404279	0.945545	0.42274	0.969208	0.404279	0.945545	48935	AVACOPAN	ENSG00000197405; ENSG00000076555	2
ibd2025	Conditioned	AVAGACESTAT	pops	SET	7	-0.288744	-0.08155	-0.0016444	0.590099	1	0.61361	1	0.590099	1	48935	AVAGACESTAT	ENSG00000117362; ENSG00000138613; ENSG00000205155; ENSG00000162736; ENSG00000143801; ENSG00000080815; ENSG00000135821	7
ibd2025	Conditioned	AVAPRITINIB	pops	SET	4	0.284181	0.16709	0.002547	0.372355	0.92087	0.38814	0.940914	0.372355	0.92087	48935	AVAPRITINIB	ENSG00000134853; ENSG00000110395; ENSG00000157404; ENSG00000143196	4
ibd2025	Conditioned	AVATROMBOPAG	pops	SET	6	-0.67922	-0.23158	-0.0043233	0.731987	1	0.7515	1	0.731987	1	48935	AVATROMBOPAG	ENSG00000115718; ENSG00000180210; ENSG00000198734; ENSG00000117601; ENSG00000184500; ENSG00000117400	6
ibd2025	Conditioned	AVE0847	pops	SET	2	-0.201447	-0.125	-0.0013474	0.556119	1	0.57982	1	0.556119	1	48935	AVE0847	ENSG00000132170; ENSG00000112033	2
ibd2025	Conditioned	AVE9633	pops	SET	13	-2.98391	-0.81959	-0.022517	0.993945	1	0.99857	1	0.993945	1	48935	AVE-9633	ENSG00000105383; ENSG00000258947; ENSG00000137285; ENSG00000137267; ENSG00000104833; ENSG00000198033; ENSG00000101162; ENSG00000152086; ENSG00000176014; ENSG00000123416; ENSG00000167552; ENSG00000261456; ENSG00000167553; ENSG00000127824; ENSG00000196230; ENSG00000188229; ENSG00000235067; ENSG00000232575; ENSG00000227739; ENSG00000224156; ENSG00000229684; ENSG00000183311; ENSG00000232421; ENSG00000292120	24
ibd2025	Conditioned	AVELUMAB	pops	SET	7	0.0500507	0.01531	0.00030871	0.458397	0.979798	0.48004	1	0.458397	0.979798	48935	AVELUMAB	ENSG00000120217; ENSG00000149311; ENSG00000118046; ENSG00000095002; ENSG00000076242; ENSG00000122512; ENSG00000116062	7
ibd2025	Conditioned	AVEXITIDE	pops	SET	2	-1.20378	-0.93452	-0.010074	0.869598	1	0.88565	1	0.869598	1	48935	AVEXITIDE	ENSG00000162551; ENSG00000112164	2
ibd2025	Conditioned	AVIPTADIL	pops	SET	5	-1.59881	-0.80607	-0.013737	0.929843	1	0.94506	1	0.929843	1	48935	AVIPTADIL	ENSG00000170214; ENSG00000184160; ENSG00000171873; ENSG00000120907; ENSG00000150594; ENSG00000274286	6
ibd2025	Conditioned	AVL292	pops	SET	2	-1.43049	-1.1263	-0.012141	0.908089	1	0.9237	1	0.908089	1	48935	AVL-292	ENSG00000010671; ENSG00000176105; ENSG00000125266	3
ibd2025	Conditioned	AVN944	pops	SET	2	-0.286131	-0.16282	-0.0017552	0.589078	1	0.61261	1	0.589078	1	48935	AVN-944	ENSG00000178035; ENSG00000106348	2
ibd2025	Conditioned	AVORALSTAT	pops	SET	3	-0.069598	-0.037118	-0.00049002	0.504482	1	0.52774	1	0.504482	1	48935	AVORALSTAT	ENSG00000164344; ENSG00000167751; ENSG00000113889	3
ibd2025	Conditioned	AXELOPRAN	pops	SET	2	-0.749983	-0.54205	-0.005843	0.754582	1	0.77336	1	0.754582	1	48935	AXELOPRAN	ENSG00000112038; ENSG00000122375	2
ibd2025	Conditioned	AXITINIB	pops	SET	14	-0.130907	-0.0441	-0.0012573	0.528411	1	0.55208	1	0.528411	1	48935	AXITINIB	ENSG00000157404; ENSG00000037280; ENSG00000241119; ENSG00000242366; ENSG00000128052; ENSG00000102755; ENSG00000242515; ENSG00000134086; ENSG00000164687; ENSG00000100311; ENSG00000244122; ENSG00000177535; ENSG00000184371; ENSG00000142731	14
ibd2025	Conditioned	AXOMADOL	pops	SET	3	-1.36939	-0.81657	-0.01078	0.898827	1	0.91455	1	0.898827	1	48935	AXOMADOL	ENSG00000116329; ENSG00000112038; ENSG00000082556	3
ibd2025	Conditioned	AXT914	pops	SET	2	0.483932	0.32873	0.0035436	0.306084	0.866121	0.31422	0.870245	0.306084	0.866121	48935	AXT914	ENSG00000102575; ENSG00000036828	2
ibd2025	Conditioned	AZ2	pops	SET	2	-1.19792	-0.83091	-0.0089568	0.868449	1	0.88451	1	0.868449	1	48935	AZ2	ENSG00000198734; ENSG00000057593	2
ibd2025	Conditioned	AZ20	pops	SET	2	-0.15562	-0.076629	-0.00082602	0.538113	1	0.56183	1	0.538113	1	48935	AZ20	ENSG00000175054; ENSG00000085224; ENSG00000198793	3
ibd2025	Conditioned	AZ4217	pops	SET	2	-0.631831	-0.248	-0.0026734	0.716181	1	0.73625	1	0.716181	1	48935	AZ-4217	ENSG00000131781; ENSG00000186318	2
ibd2025	Conditioned	AZ628	pops	SET	4	0.786112	0.32593	0.0049684	0.221223	0.77739	0.21591	0.743634	0.221223	0.77739	48935	AZ628	ENSG00000213281; ENSG00000099617; ENSG00000157764; ENSG00000132155	4
ibd2025	Conditioned	AZ960	pops	SET	2	4.13689	2.0085	0.02165	0.00280678	0.156027	1.7701e-05	0.00138592	0.00280678	0.156027	48935	AZ960	ENSG00000133216; ENSG00000096968	2
ibd2025	Conditioned	AZACITIDINE	pops	SET	12	1.49222	0.38001	0.010031	0.0938894	0.577558	0.06783	0.419894	0.0938894	0.577558	48935	AZACITIDINE	ENSG00000073050; ENSG00000179348; ENSG00000158825; ENSG00000179295; ENSG00000130816; ENSG00000128342; ENSG00000095752; ENSG00000043514; ENSG00000168769; ENSG00000198821; ENSG00000149591; ENSG00000119772	12
ibd2025	Conditioned	AZALANSTAT	pops	SET	2	-0.000709588	-0.0005956	-6.4203e-06	0.477857	0.992223	0.50028	1	0.477857	0.992223	48935	AZALANSTAT	ENSG00000110090; ENSG00000108582	2
ibd2025	Conditioned	AZAPERONE	pops	SET	2	-1.99593	-1.4899	-0.016061	0.964273	1	0.97702	1	0.964273	1	48935	AZAPERONE	ENSG00000149295; ENSG00000151577	2
ibd2025	Conditioned	AZASERINE	pops	SET	3	-0.253346	-0.15258	-0.0020143	0.576311	1	0.6	1	0.576311	1	48935	AZASERINE	ENSG00000088826; ENSG00000146469; ENSG00000133636	3
ibd2025	Conditioned	AZASETRON	pops	SET	2	-1.68993	-1.3853	-0.014933	0.939641	1	0.95447	1	0.939641	1	48935	AZASETRON	ENSG00000166736; ENSG00000149305	2
ibd2025	Conditioned	AZATHIOPRINE	pops	SET	15	0.0931943	0.021047	0.00062108	0.442008	0.969419	0.46288	0.998282	0.442008	0.969419	48935	AZATHIOPRINE	ENSG00000128059; ENSG00000156110; ENSG00000134184; ENSG00000175206; ENSG00000100266; ENSG00000140718; ENSG00000136238; ENSG00000136159; ENSG00000134200; ENSG00000196735; ENSG00000225890; ENSG00000257473; ENSG00000236418; ENSG00000231823; ENSG00000223793; ENSG00000233192; ENSG00000206301; ENSG00000228284; ENSG00000231526; ENSG00000225103; ENSG00000232062; ENSG00000206305; ENSG00000237541; ENSG00000075643; ENSG00000178035; ENSG00000132906; ENSG00000106348; ENSG00000138356; ENSG00000162594; ENSG00000165704	30
ibd2025	Conditioned	AZATHIP	pops	SET	2	-0.45844	-0.42794	-0.0046129	0.654601	1	0.67668	1	0.654601	1	48935	AZA-THIP	ENSG00000183185; ENSG00000111339; ENSG00000099889	3
ibd2025	Conditioned	AZD0156	pops	SET	2	1.8585	1.0689	0.011522	0.0582639	0.486838	0.031556	0.273987	0.0582639	0.486838	48935	AZD0156	ENSG00000149311; ENSG00000213864; ENSG00000121879	3
ibd2025	Conditioned	AZD0328	pops	SET	2	-0.754799	-0.54929	-0.005921	0.756056	1	0.77481	1	0.756056	1	48935	AZD0328	ENSG00000128272; ENSG00000175344; ENSG00000274542; ENSG00000282088; ENSG00000166664; ENSG00000275917	6
ibd2025	Conditioned	AZD0424	pops	SET	2	1.89883	1.437	0.01549	0.0552601	0.477428	0.028801	0.258981	0.0552601	0.477428	48935	AZD-0424	ENSG00000097007; ENSG00000197122; ENSG00000291971	3
ibd2025	Conditioned	AZD1080	pops	SET	12	-0.783459	-0.19628	-0.0051812	0.764826	1	0.78332	1	0.764826	1	48935	AZD1080	ENSG00000112759; ENSG00000143420; ENSG00000105723; ENSG00000082701; ENSG00000164543; ENSG00000072518; ENSG00000070808; ENSG00000143479; ENSG00000105204; ENSG00000281320; ENSG00000101049; ENSG00000148660; ENSG00000198355	13
ibd2025	Conditioned	AZD1208	pops	SET	5	4.63065	1.7477	0.029786	0.00146378	0.122092	1.8368e-06	0.000221935	0.00146378	0.122092	48935	AZD1208	ENSG00000126218; ENSG00000101981; ENSG00000088926; ENSG00000096968; ENSG00000102096; ENSG00000292210; ENSG00000137193; ENSG00000198355	8
ibd2025	Conditioned	AZD1236	pops	SET	3	0.969562	0.56764	0.0074938	0.179111	0.726724	0.16614	0.663245	0.179111	0.726724	48935	AZD1236	ENSG00000156136; ENSG00000159640; ENSG00000100985; ENSG00000262406	4
ibd2025	Conditioned	AZD1283	pops	SET	2	-0.663214	-0.27018	-0.0029124	0.726704	1	0.74639	1	0.726704	1	48935	AZD1283	ENSG00000100823; ENSG00000291796; ENSG00000169313	3
ibd2025	Conditioned	AZD1305	pops	SET	5	0.444899	0.21663	0.0036919	0.318469	0.879275	0.3282	0.885743	0.318469	0.879275	48935	AZD1305	ENSG00000102001; ENSG00000151067; ENSG00000285479; ENSG00000157388; ENSG00000081248; ENSG00000055118; ENSG00000183873	7
ibd2025	Conditioned	AZD1446	pops	SET	2	-1.33866	-0.98033	-0.010567	0.89385	1	0.90965	1	0.89385	1	48935	AZD1446	ENSG00000101204; ENSG00000160716	2
ibd2025	Conditioned	AZD1480	pops	SET	7	4.47071	1.4752	0.029746	0.00180743	0.13401	3.9239e-06	0.000427653	0.00180743	0.13401	48935	AZD1480	ENSG00000096968; ENSG00000162434; ENSG00000119535; ENSG00000165731; ENSG00000105639; ENSG00000126561; ENSG00000168610	7
ibd2025	Conditioned	AZD1656	pops	SET	2	-0.572998	-0.46893	-0.0050548	0.695885	1	0.71667	1	0.695885	1	48935	AZD1656	ENSG00000106633; ENSG00000109163	2
ibd2025	Conditioned	AZD1940	pops	SET	2	0.318719	0.15172	0.0016354	0.360396	0.911541	0.37497	0.927663	0.360396	0.911541	48935	AZD1940	ENSG00000188822; ENSG00000134940	2
ibd2025	Conditioned	AZD1981	pops	SET	2	-0.763754	-0.54723	-0.0058989	0.758816	1	0.77749	1	0.758816	1	48935	AZD1981	ENSG00000183134; ENSG00000111701	2
ibd2025	Conditioned	AZD2014	pops	SET	5	-0.625974	-0.2169	-0.0036965	0.714202	1	0.73433	1	0.714202	1	48935	AZD2014	ENSG00000198793; ENSG00000164327; ENSG00000105379; ENSG00000077782; ENSG00000118046	5
ibd2025	Conditioned	AZD2423	pops	SET	2	1.49824	0.86757	0.009352	0.0931735	0.575753	0.067044	0.41712	0.0931735	0.575753	48935	AZD2423	ENSG00000121807; ENSG00000107796	2
ibd2025	Conditioned	AZD2858	pops	SET	2	0.30647	0.22539	0.0024296	0.364606	0.913538	0.37963	0.931468	0.364606	0.913538	48935	AZD2858	ENSG00000112759; ENSG00000082701	2
ibd2025	Conditioned	AZD2927	pops	SET	2	0.44119	0.24119	0.0026	0.319669	0.880382	0.32954	0.886046	0.319669	0.880382	48935	AZD2927	ENSG00000120457; ENSG00000101440	2
ibd2025	Conditioned	AZD3458	pops	SET	2	-1.19792	-0.83091	-0.0089568	0.868449	1	0.88451	1	0.868449	1	48935	AZD3458	ENSG00000057593; ENSG00000198734	2
ibd2025	Conditioned	AZD3463	pops	SET	6	3.43992	1.2963	0.024199	0.00712531	0.223225	0.00029185	0.0118422	0.00712531	0.223225	48935	AZD3463	ENSG00000143924; ENSG00000171094; ENSG00000113070; ENSG00000108963; ENSG00000047936; ENSG00000140443	6
ibd2025	Conditioned	AZD3759	pops	SET	2	-1.36435	-1.1535	-0.012434	0.89802	1	0.91375	1	0.89802	1	48935	AZD3759	ENSG00000146648; ENSG00000204348; ENSG00000225682; ENSG00000236765; ENSG00000224313; ENSG00000206346; ENSG00000234798; ENSG00000002330	8
ibd2025	Conditioned	AZD3778	pops	SET	3	0.312728	0.19599	0.0025874	0.362458	0.912533	0.37725	0.929329	0.362458	0.912533	48935	AZD3778	ENSG00000002330; ENSG00000075624; ENSG00000123505	3
ibd2025	Conditioned	AZD3839	pops	SET	2	-0.631831	-0.248	-0.0026734	0.716181	1	0.73625	1	0.716181	1	48935	AZD3839	ENSG00000131781; ENSG00000186318	2
ibd2025	Conditioned	AZD3965	pops	SET	3	-1.86674	-1.2526	-0.016536	0.955262	1	0.96902	1	0.955262	1	48935	AZD3965	ENSG00000094804; ENSG00000096401; ENSG00000155380; ENSG00000281917	4
ibd2025	Conditioned	AZD4017	pops	SET	2	-1.64671	-0.92985	-0.010023	0.935165	1	0.95018	1	0.935165	1	48935	AZD4017	ENSG00000117594; ENSG00000180772; ENSG00000110148	3
ibd2025	Conditioned	AZD4205	pops	SET	4	0.948683	0.50487	0.007696	0.183557	0.733795	0.1714	0.67218	0.183557	0.733795	48935	AZD4205	ENSG00000162434; ENSG00000105397; ENSG00000133216; ENSG00000154928	4
ibd2025	Conditioned	AZD4547	pops	SET	11	-0.336386	-0.099567	-0.0025164	0.60845	1	0.63171	1	0.60845	1	48935	AZD4547	ENSG00000077782; ENSG00000066468; ENSG00000068078; ENSG00000160867; ENSG00000140443; ENSG00000128052; ENSG00000108963; ENSG00000092964; ENSG00000113657; ENSG00000117505; ENSG00000091138	11
ibd2025	Conditioned	AZD4877	pops	SET	2	0.24627	0.15202	0.0016387	0.385772	0.931136	0.40274	0.954017	0.385772	0.931136	48935	AZD4877	ENSG00000138160; ENSG00000176533	2
ibd2025	Conditioned	AZD5363	pops	SET	3	1.72473	0.83575	0.011033	0.0694955	0.518957	0.042298	0.324451	0.0694955	0.518957	48935	AZD5363	ENSG00000142208; ENSG00000105221; ENSG00000117020; ENSG00000275199	4
ibd2025	Conditioned	AZD5423	pops	SET	2	0.397998	0.29137	0.0031408	0.333733	0.891382	0.34532	0.901265	0.333733	0.891382	48935	AZD-5423	ENSG00000078098; ENSG00000113580	2
ibd2025	Conditioned	AZD5438	pops	SET	19	1.32873	0.29155	0.0096819	0.115479	0.622286	0.091981	0.493486	0.115479	0.622286	48935	AZD5438	ENSG00000185324; ENSG00000138395; ENSG00000156345; ENSG00000117266; ENSG00000167258; ENSG00000155111; ENSG00000250506; ENSG00000065883; ENSG00000102225; ENSG00000059758; ENSG00000058091; ENSG00000055118; ENSG00000164885; ENSG00000134058; ENSG00000132964; ENSG00000248333; ENSG00000170312; ENSG00000105810; ENSG00000123374; ENSG00000136807; ENSG00000135446; ENSG00000277273	22
ibd2025	Conditioned	AZD5582	pops	SET	5	2.20923	0.93212	0.015886	0.0366047	0.405189	0.013585	0.162777	0.0366047	0.405189	48935	AZD5582	ENSG00000127920; ENSG00000127928; ENSG00000242616; ENSG00000110330; ENSG00000023445; ENSG00000101966	6
ibd2025	Conditioned	AZD5991	pops	SET	3	1.14955	0.68605	0.0090571	0.144274	0.674809	0.12517	0.578705	0.144274	0.674809	48935	AZD5991	ENSG00000128285; ENSG00000171862; ENSG00000284792; ENSG00000143384	4
ibd2025	Conditioned	AZD6088	pops	SET	2	-0.414288	-0.3063	-0.0033018	0.638153	1	0.66067	1	0.638153	1	48935	AZD6088	ENSG00000114771; ENSG00000168539	2
ibd2025	Conditioned	AZD6482	pops	SET	10	0.258458	0.0725	0.0017471	0.381431	0.928923	0.39803	0.94932	0.381431	0.928923	48935	AZD6482	ENSG00000171862; ENSG00000284792; ENSG00000149311; ENSG00000121879; ENSG00000051382; ENSG00000171608; ENSG00000105851; ENSG00000117461; ENSG00000105647; ENSG00000145675; ENSG00000141506	11
ibd2025	Conditioned	AZD6605	pops	SET	3	-0.431901	-0.19902	-0.0026275	0.644719	1	0.66709	1	0.644719	1	48935	AZD6605	ENSG00000159640; ENSG00000137992; ENSG00000156136	3
ibd2025	Conditioned	AZD6703	pops	SET	2	0.248384	0.194	0.0020912	0.385026	0.931029	0.40192	0.95332	0.385026	0.931029	48935	AZD6703	ENSG00000112062; ENSG00000168036	2
ibd2025	Conditioned	AZD6738	pops	SET	4	1.26951	0.58447	0.0089095	0.124403	0.63884	0.10214	0.521459	0.124403	0.63884	48935	AZD6738	ENSG00000175054; ENSG00000149311; ENSG00000109670; ENSG00000182054	4
ibd2025	Conditioned	AZD6765	pops	SET	6	-0.625982	-0.21361	-0.0039877	0.714204	1	0.73433	1	0.714204	1	48935	AZD6765	ENSG00000176884; ENSG00000183454; ENSG00000198785; ENSG00000273079; ENSG00000105464; ENSG00000161509; ENSG00000116032	7
ibd2025	Conditioned	AZD6918	pops	SET	3	-1.30258	-0.71353	-0.0094198	0.887793	1	0.90363	1	0.887793	1	48935	AZD-6918	ENSG00000198400; ENSG00000140538; ENSG00000148053	3
ibd2025	Conditioned	AZD7009	pops	SET	2	-0.732554	-0.56622	-0.0061036	0.749117	1	0.76808	1	0.749117	1	48935	AZD7009	ENSG00000183873; ENSG00000055118	2
ibd2025	Conditioned	AZD7268	pops	SET	2	2.20614	1.253	0.013506	0.0367476	0.405757	0.013697	0.163475	0.0367476	0.405757	48935	AZD7268	ENSG00000116329; ENSG00000120868	2
ibd2025	Conditioned	AZD7325	pops	SET	4	-0.0795337	-0.048273	-0.00073586	0.508336	1	0.5317	1	0.508336	1	48935	AZD7325	ENSG00000143437; ENSG00000133794; ENSG00000145362; ENSG00000151834; ENSG00000011677	5
ibd2025	Conditioned	AZD7451	pops	SET	3	-1.30258	-0.71353	-0.0094198	0.887793	1	0.90363	1	0.887793	1	48935	AZD-7451	ENSG00000140538; ENSG00000148053; ENSG00000198400	3
ibd2025	Conditioned	AZD7545	pops	SET	3	-0.140221	-0.076387	-0.0010084	0.532077	1	0.55576	1	0.532077	1	48935	AZD7545	ENSG00000168959; ENSG00000005882; ENSG00000152256	3
ibd2025	Conditioned	AZD7624	pops	SET	3	0.147868	0.063678	0.00084066	0.421509	0.95666	0.44122	0.982977	0.421509	0.95666	48935	AZD7624	ENSG00000168036; ENSG00000100591; ENSG00000112062	3
ibd2025	Conditioned	AZD7648	pops	SET	2	1.4056	0.79613	0.0085819	0.104789	0.60031	0.079933	0.459042	0.104789	0.60031	48935	AZD7648	ENSG00000136935; ENSG00000149311	2
ibd2025	Conditioned	AZD7687	pops	SET	2	0.93321	0.44348	0.0047805	0.186899	0.738644	0.17536	0.677609	0.186899	0.738644	48935	AZD7687	ENSG00000105220; ENSG00000282019; ENSG00000185000; ENSG00000285482	4
ibd2025	Conditioned	AZD7762	pops	SET	3	-0.751914	-0.52734	-0.0069618	0.75517	1	0.77394	1	0.75517	1	48935	AZD7762	ENSG00000183765; ENSG00000149554; ENSG00000109670	3
ibd2025	Conditioned	AZD8055	pops	SET	9	-0.0511171	-0.017709	-0.00040487	0.497281	1	0.52038	1	0.497281	1	48935	AZD8055	ENSG00000155792; ENSG00000204673; ENSG00000141564; ENSG00000119487; ENSG00000117713; ENSG00000164327; ENSG00000167965; ENSG00000198793; ENSG00000088832	9
ibd2025	Conditioned	AZD8108	pops	SET	6	-0.625982	-0.21361	-0.0039877	0.714204	1	0.73433	1	0.714204	1	48935	AZD8108	ENSG00000198785; ENSG00000176884; ENSG00000105464; ENSG00000116032; ENSG00000273079; ENSG00000161509; ENSG00000183454	7
ibd2025	Conditioned	AZD8154	pops	SET	2	-1.19792	-0.83091	-0.0089568	0.868449	1	0.88451	1	0.868449	1	48935	AZD8154	ENSG00000057593; ENSG00000198734	2
ibd2025	Conditioned	AZD8186	pops	SET	3	0.871959	0.49563	0.0065431	0.200627	0.754475	0.19163	0.706061	0.200627	0.754475	48935	AZD8186	ENSG00000051382; ENSG00000171608; ENSG00000171862; ENSG00000284792	4
ibd2025	Conditioned	AZD8330	pops	SET	3	2.40645	1.6366	0.021606	0.028128	0.366455	0.0080609	0.116573	0.028128	0.366455	48935	AZD8330	ENSG00000169032; ENSG00000126934; ENSG00000095015	3
ibd2025	Conditioned	AZD8835	pops	SET	2	1.27071	0.77793	0.0083857	0.124218	0.638443	0.10192	0.520934	0.124218	0.638443	48935	AZD8835	ENSG00000121879; ENSG00000171608	2
ibd2025	Conditioned	AZD8931	pops	SET	5	-0.671723	-0.29357	-0.0050032	0.72952	1	0.74912	1	0.72952	1	48935	AZD8931	ENSG00000146648; ENSG00000141736; ENSG00000065361; ENSG00000163064; ENSG00000172269	5
ibd2025	Conditioned	AZD9567	pops	SET	2	-0.39463	-0.31441	-0.0033892	0.630706	1	0.65344	1	0.630706	1	48935	AZD9567	ENSG00000176697; ENSG00000151623	2
ibd2025	Conditioned	AZD9668	pops	SET	2	-0.873898	-0.50742	-0.0054698	0.791239	1	0.80891	1	0.791239	1	48935	AZD9668	ENSG00000197561; ENSG00000277571; ENSG00000171049	3
ibd2025	Conditioned	AZELAICACID	pops	SET	3	-0.191069	-0.11904	-0.0015715	0.552033	1	0.57576	1	0.552033	1	48935	AZELAIC_ACID	ENSG00000152601; ENSG00000122787; ENSG00000277893; ENSG00000077498	4
ibd2025	Conditioned	AZELAPRAG	pops	SET	2	-2.18836	-1.396	-0.015048	0.974512	1	0.98567	1	0.974512	1	48935	AZELAPRAG	ENSG00000196177; ENSG00000134817	2
ibd2025	Conditioned	AZELASTINE	pops	SET	3	0.8135	0.49774	0.006571	0.214479	0.769929	0.20797	0.731002	0.214479	0.769929	48935	AZELASTINE	ENSG00000196639; ENSG00000123505; ENSG00000177606	3
ibd2025	Conditioned	AZELNIDIPINE	pops	SET	3	1.16672	0.73123	0.0096535	0.14129	0.669705	0.12167	0.571394	0.14129	0.669705	48935	AZELNIDIPINE	ENSG00000157388; ENSG00000081248; ENSG00000102001; ENSG00000151067; ENSG00000285479	5
ibd2025	Conditioned	AZILECT	pops	SET	4	1.11089	0.58784	0.0089608	0.15124	0.684956	0.13332	0.596063	0.15124	0.684956	48935	AZILECT	ENSG00000023839; ENSG00000093010; ENSG00000175003; ENSG00000069535; ENSG00000171791	5
ibd2025	Conditioned	AZILSARTANMEDOXOMIL	pops	SET	2	-1.99424	-1.2056	-0.012996	0.964168	1	0.97693	1	0.964168	1	48935	AZILSARTAN_MEDOXOMIL	ENSG00000144891; ENSG00000117054; ENSG00000180772	3
ibd2025	Conditioned	AZIMILIDE	pops	SET	2	-0.248949	-0.16647	-0.0017945	0.574595	1	0.5983	1	0.574595	1	48935	AZIMILIDE	ENSG00000110680; ENSG00000130037	2
ibd2025	Conditioned	AZINTUXIZUMABVEDOTIN	pops	SET	13	-2.54783	-0.70878	-0.019473	0.986712	1	0.99458	1	0.986712	1	48935	AZINTUXIZUMAB_VEDOTIN	ENSG00000026751; ENSG00000123416; ENSG00000137267; ENSG00000188229; ENSG00000167552; ENSG00000198033; ENSG00000137285; ENSG00000167553; ENSG00000176014; ENSG00000152086; ENSG00000101162; ENSG00000261456; ENSG00000104833; ENSG00000127824; ENSG00000258947; ENSG00000196230; ENSG00000235067; ENSG00000232575; ENSG00000227739; ENSG00000224156; ENSG00000229684; ENSG00000183311; ENSG00000232421; ENSG00000292120	24
ibd2025	Conditioned	AZITHROMYCIN	pops	SET	4	-1.67445	-0.75409	-0.011495	0.938078	1	0.95297	1	0.938078	1	48935	AZITHROMYCIN	ENSG00000168495; ENSG00000003436; ENSG00000158125; ENSG00000102539	4
ibd2025	Conditioned	AZM475271	pops	SET	2	1.89883	1.437	0.01549	0.0552601	0.477428	0.028801	0.258981	0.0552601	0.477428	48935	AZM-475271	ENSG00000197122; ENSG00000291971; ENSG00000097007	3
ibd2025	Conditioned	AZOSEMIDE	pops	SET	2	-0.546097	-0.3942	-0.0042493	0.686355	1	0.7075	1	0.686355	1	48935	AZOSEMIDE	ENSG00000074803; ENSG00000064651	2
ibd2025	Conditioned	B9430	pops	SET	2	-0.906291	-0.45987	-0.0049572	0.800185	1	0.8176	1	0.800185	1	48935	B-9430	ENSG00000168398; ENSG00000110881	2
ibd2025	Conditioned	BA2	pops	SET	10	-0.0840683	-0.026537	-0.00063948	0.510088	1	0.5335	1	0.510088	1	48935	BA2+	ENSG00000139352; ENSG00000162687; ENSG00000291999; ENSG00000116039; ENSG00000116459; ENSG00000101440; ENSG00000108381; ENSG00000161944; ENSG00000141505; ENSG00000175054; ENSG00000181790	11
ibd2025	Conditioned	BACITRACIN	pops	SET	3	-1.15603	-0.6194	-0.0081771	0.859991	1	0.87616	1	0.859991	1	48935	BACITRACIN	ENSG00000012223; ENSG00000172179; ENSG00000119912	3
ibd2025	Conditioned	BACLOFEN	pops	SET	9	-0.11496	-0.041789	-0.00095538	0.522175	1	0.54576	1	0.522175	1	48935	BACLOFEN	ENSG00000006128; ENSG00000134200; ENSG00000204681; ENSG00000237051; ENSG00000232632; ENSG00000237112; ENSG00000232569; ENSG00000206466; ENSG00000206511; ENSG00000136928; ENSG00000170345; ENSG00000115263; ENSG00000089250; ENSG00000178695; ENSG00000183775; ENSG00000183783	16
ibd2025	Conditioned	BADGE	pops	SET	2	-0.216947	-0.16435	-0.0017716	0.562169	1	0.58587	1	0.562169	1	48935	BADGE	ENSG00000110092; ENSG00000132170	2
ibd2025	Conditioned	BAFETINIB	pops	SET	4	3.06951	1.5804	0.024092	0.0116573	0.259296	0.0010737	0.0303008	0.0116573	0.259296	48935	BAFETINIB	ENSG00000097007; ENSG00000254087; ENSG00000085832; ENSG00000186716	4
ibd2025	Conditioned	BAFF	pops	SET	2	2.0184	1.1802	0.012723	0.0471876	0.44743	0.021778	0.218159	0.0471876	0.44743	48935	BAFF	ENSG00000117298; ENSG00000159958	2
ibd2025	Conditioned	BAICALEIN	pops	SET	11	1.93817	0.56459	0.014269	0.0524613	0.468846	0.026307	0.244554	0.0524613	0.468846	48935	BAICALEIN	ENSG00000178623; ENSG00000166135; ENSG00000135766; ENSG00000257335; ENSG00000282607; ENSG00000095002; ENSG00000012779; ENSG00000275565; ENSG00000124767; ENSG00000085377; ENSG00000188404; ENSG00000174175; ENSG00000232810; ENSG00000204490; ENSG00000228321; ENSG00000228849; ENSG00000228978; ENSG00000223952; ENSG00000230108; ENSG00000206439; ENSG00000158125	21
ibd2025	Conditioned	BALAMAPIMOD	pops	SET	4	-1.00191	-0.52491	-0.0080015	0.825083	1	0.8418	1	0.825083	1	48935	BALAMAPIMOD	ENSG00000103876; ENSG00000149534; ENSG00000169032; ENSG00000126934	4
ibd2025	Conditioned	BALANOL	pops	SET	9	-2.32639	-0.65981	-0.015085	0.980102	1	0.98999	1	0.980102	1	48935	BALANOL	ENSG00000183048; ENSG00000170369; ENSG00000117151; ENSG00000184033; ENSG00000183072; ENSG00000175183; ENSG00000159176; ENSG00000116761; ENSG00000101439; ENSG00000159692	10
ibd2025	Conditioned	BALICATIB	pops	SET	2	1.43692	0.64693	0.0069736	0.100729	0.592521	0.075378	0.444644	0.100729	0.592521	48935	BALICATIB	ENSG00000143387; ENSG00000165457	2
ibd2025	Conditioned	BALIXAFORTIDE	pops	SET	2	3.58204	2.7403	0.029539	0.00588431	0.207088	0.00017099	0.00800708	0.00588431	0.207088	48935	BALIXAFORTIDE	ENSG00000184009; ENSG00000291420; ENSG00000121966	3
ibd2025	Conditioned	BALOVAPTAN	pops	SET	3	-0.67739	-0.43651	-0.0057627	0.731389	1	0.75091	1	0.731389	1	48935	BALOVAPTAN	ENSG00000166148; ENSG00000103569; ENSG00000091262; ENSG00000275331; ENSG00000078061	5
ibd2025	Conditioned	BALSALAZIDE	pops	SET	4	3.12213	1.5581	0.023751	0.0108593	0.253213	0.00089943	0.0266588	0.0108593	0.253213	48935	BALSALAZIDE	ENSG00000095303; ENSG00000012779; ENSG00000275565; ENSG00000132170; ENSG00000073756	5
ibd2025	Conditioned	BALSTILIMAB	pops	SET	2	3.20998	2.3907	0.025771	0.00966771	0.24399	0.00066507	0.0215104	0.00966771	0.24399	48935	BALSTILIMAB	ENSG00000188389; ENSG00000276977; ENSG00000120217	3
ibd2025	Conditioned	BAMBUTEROL	pops	SET	2	-0.997843	-0.80037	-0.0086276	0.824065	1	0.84081	1	0.824065	1	48935	BAMBUTEROL	ENSG00000169252; ENSG00000114200	2
ibd2025	Conditioned	BAMINERCEPT	pops	SET	2	1.75297	1.3995	0.015086	0.0669172	0.513306	0.039816	0.314297	0.0669172	0.513306	48935	BAMINERCEPT	ENSG00000125735; ENSG00000227507; ENSG00000226979; ENSG00000238130; ENSG00000231408; ENSG00000223919; ENSG00000226275; ENSG00000230279; ENSG00000173503; ENSG00000204487; ENSG00000223448; ENSG00000236925; ENSG00000231314; ENSG00000236237; ENSG00000238114; ENSG00000206437; ENSG00000111321	17
ibd2025	Conditioned	BANOXANTRONE	pops	SET	2	0.794172	0.7571	0.0081612	0.219206	0.775453	0.21355	0.739005	0.219206	0.775453	48935	BANOXANTRONE	ENSG00000007171; ENSG00000131747	2
ibd2025	Conditioned	BANTAG1	pops	SET	3	-2.67839	-1.3528	-0.01786	0.989532	1	0.9963	1	0.989532	1	48935	BANTAG-1	ENSG00000120437; ENSG00000075239; ENSG00000108684	3
ibd2025	Conditioned	BARASERTIB	pops	SET	3	-1.05673	-0.56102	-0.0074064	0.838246	1	0.85468	1	0.838246	1	48935	BARASERTIB	ENSG00000178999; ENSG00000254772; ENSG00000087586	3
ibd2025	Conditioned	BARASERTIBHQPA	pops	SET	2	0.438872	0.24037	0.0025911	0.320403	0.880889	0.33038	0.88717	0.320403	0.880889	48935	BARASERTIB-HQPA	ENSG00000149269; ENSG00000178999	2
ibd2025	Conditioned	BARDOXOLONE	pops	SET	5	1.6681	0.78846	0.013437	0.0748582	0.531569	0.04766	0.345825	0.0748582	0.531569	48935	BARDOXOLONE	ENSG00000079999; ENSG00000110092; ENSG00000109320; ENSG00000007171; ENSG00000132170	5
ibd2025	Conditioned	BARDOXOLONEMETHYL	pops	SET	6	3.2	1.1704	0.02185	0.00979557	0.244202	0.00068835	0.0220448	0.00979557	0.244202	48935	BARDOXOLONE_METHYL	ENSG00000168610; ENSG00000104365; ENSG00000079999; ENSG00000142208; ENSG00000116044; ENSG00000132170	6
ibd2025	Conditioned	BARICITINIB	pops	SET	6	5.90709	2.1171	0.039523	0.000249265	0.0544543	1.7775e-09	7.37135e-07	0.000249265	0.0544543	48935	BARICITINIB	ENSG00000162434; ENSG00000108515; ENSG00000138756; ENSG00000115977; ENSG00000105639; ENSG00000096968	6
ibd2025	Conditioned	BARNIDIPINE	pops	SET	3	1.16672	0.73123	0.0096535	0.14129	0.669705	0.12167	0.571394	0.14129	0.669705	48935	BARNIDIPINE	ENSG00000081248; ENSG00000102001; ENSG00000151067; ENSG00000157388; ENSG00000285479	5
ibd2025	Conditioned	BAS0338868	pops	SET	3	1.15577	0.64914	0.0085699	0.143195	0.673335	0.12389	0.576445	0.143195	0.673335	48935		ENSG00000112701; ENSG00000138468; ENSG00000164305	3
ibd2025	Conditioned	BAS03450373	pops	SET	2	0.812811	0.45059	0.0048571	0.214649	0.769942	0.20817	0.731442	0.214649	0.769942	48935		ENSG00000115233; ENSG00000079337	2
ibd2025	Conditioned	BASICFIBROBLASTGROWTHFACTOR	pops	SET	2	-1.08741	-0.56295	-0.0060684	0.845223	1	0.86156	1	0.845223	1	48935	BASIC_FIBROBLAST_GROWTH_FACTOR	ENSG00000136931; ENSG00000117394	2
ibd2025	Conditioned	BASILIXIMAB	pops	SET	2	4.35372	3.4286	0.036958	0.00211072	0.139648	6.7356e-06	0.000647557	0.00211072	0.139648	48935	BASILIXIMAB	ENSG00000147168; ENSG00000100385; ENSG00000134460	3
ibd2025	Conditioned	BASMISANIL	pops	SET	2	-0.0148187	-0.0118	-0.0001272	0.483286	0.994517	0.50591	1	0.483286	0.994517	48935	BASMISANIL	ENSG00000137486; ENSG00000186297	2
ibd2025	Conditioned	BATEFENTEROL	pops	SET	3	-0.489162	-0.31978	-0.0042217	0.665827	1	0.68763	1	0.665827	1	48935	BATEFENTEROL	ENSG00000181072; ENSG00000169252; ENSG00000133019	3
ibd2025	Conditioned	BATIMASTAT	pops	SET	7	-2.16581	-0.9462	-0.019079	0.973484	1	0.98483	1	0.973484	1	48935	BATIMASTAT	ENSG00000105516; ENSG00000187323; ENSG00000081041; ENSG00000042980; ENSG00000154736; ENSG00000262406; ENSG00000156103; ENSG00000087245; ENSG00000118113	9
ibd2025	Conditioned	BATIRAXCEPT	pops	SET	2	0.713378	0.47058	0.0050726	0.239854	0.798724	0.23781	0.773752	0.239854	0.798724	48935	BATIRAXCEPT	ENSG00000167601; ENSG00000183087	2
ibd2025	Conditioned	BATOPROTAFIB	pops	SET	4	-0.130321	-0.055634	-0.00084806	0.528188	1	0.55184	1	0.528188	1	48935	BATOPROTAFIB	ENSG00000179295; ENSG00000106006; ENSG00000171094; ENSG00000047936	4
ibd2025	Conditioned	BATRACHOTOXIN	pops	SET	4	0.463659	0.24822	0.0037837	0.312489	0.872611	0.32145	0.879003	0.312489	0.872611	48935	BATRACHOTOXIN	ENSG00000140463; ENSG00000030110; ENSG00000125124; ENSG00000138376	4
ibd2025	Conditioned	BAY1082439	pops	SET	2	-0.0678533	-0.043591	-0.00046989	0.503794	1	0.52705	1	0.503794	1	48935	BAY-1082439	ENSG00000051382; ENSG00000121879	2
ibd2025	Conditioned	BAY1125976	pops	SET	5	1.11363	0.41484	0.0070698	0.150746	0.684468	0.13273	0.594848	0.150746	0.684468	48935	BAY1125976	ENSG00000228476; ENSG00000176102; ENSG00000171862; ENSG00000284792; ENSG00000117020; ENSG00000275199; ENSG00000142208; ENSG00000105221	8
ibd2025	Conditioned	BAY117082	pops	SET	2	0.655012	0.38761	0.0041783	0.255638	0.813557	0.25623	0.797571	0.255638	0.813557	48935	BAY_11-7082	ENSG00000170312; ENSG00000173039	2
ibd2025	Conditioned	BAY117085	pops	SET	2	6.16454	3.4768	0.037478	0.000151749	0.0434259	3.6198e-10	1.99028e-07	0.000151749	0.0434259	48935	BAY-11-7085	ENSG00000003402; ENSG00000100906	2
ibd2025	Conditioned	BAY1217389	pops	SET	3	-0.5378	-0.34537	-0.0045595	0.683416	1	0.70464	1	0.683416	1	48935	BAY1217389	ENSG00000168036; ENSG00000112742; ENSG00000160867	3
ibd2025	Conditioned	BAY559837	pops	SET	2	0.400205	0.40989	0.0044184	0.332996	0.891323	0.3445	0.900781	0.332996	0.891323	48935	BAY_55-9837	ENSG00000095139; ENSG00000078549	2
ibd2025	Conditioned	BAY593074	pops	SET	2	0.318719	0.15172	0.0016354	0.360396	0.911541	0.37497	0.927663	0.360396	0.911541	48935	BAY-593074	ENSG00000134940; ENSG00000188822	2
ibd2025	Conditioned	BAY606583	pops	SET	4	0.395785	0.14179	0.0021615	0.334465	0.892082	0.34613	0.902421	0.334465	0.892082	48935	BAY_60-6583	ENSG00000183044; ENSG00000107331; ENSG00000163485; ENSG00000128271; ENSG00000170425; ENSG00000282608	6
ibd2025	Conditioned	BAY607550	pops	SET	2	-1.69313	-1.351	-0.014563	0.939969	1	0.95477	1	0.939969	1	48935	BAY607550	ENSG00000112280; ENSG00000186642	2
ibd2025	Conditioned	BAY613606	pops	SET	3	1.31217	1.1363	0.015002	0.117917	0.626345	0.094734	0.500903	0.117917	0.626345	48935	BAY_61-3606	ENSG00000213462; ENSG00000168078; ENSG00000102096; ENSG00000292210; ENSG00000165025	5
ibd2025	Conditioned	BAY8002	pops	SET	2	-1.89101	-1.5896	-0.017135	0.957093	1	0.97068	1	0.957093	1	48935	BAY-8002	ENSG00000096401; ENSG00000094804	2
ibd2025	Conditioned	BAY8400	pops	SET	2	0.261562	0.14625	0.0015765	0.380333	0.928021	0.39683	0.948813	0.380333	0.928021	48935	BAY-8400	ENSG00000175054; ENSG00000213864; ENSG00000136935	3
ibd2025	Conditioned	BAY985	pops	SET	3	0.119313	0.057232	0.00075556	0.432188	0.963558	0.45251	0.990586	0.432188	0.963558	48935	BAY-985	ENSG00000203747; ENSG00000148175; ENSG00000147647; ENSG00000072133	4
ibd2025	Conditioned	BAYCYSLT2	pops	SET	2	-1.48798	-0.97482	-0.010508	0.916147	1	0.93161	1	0.916147	1	48935	BAYCYSLT2	ENSG00000116748; ENSG00000135409	2
ibd2025	Conditioned	BAYU9773	pops	SET	2	-1.48798	-0.97482	-0.010508	0.916147	1	0.93161	1	0.916147	1	48935	BAYU9773	ENSG00000116748; ENSG00000135409	2
ibd2025	Conditioned	BAZEDOXIFENE	pops	SET	4	-0.426494	-0.20618	-0.003143	0.6427	1	0.66512	1	0.6427	1	48935	BAZEDOXIFENE	ENSG00000160712; ENSG00000134352; ENSG00000140009; ENSG00000091831	4
ibd2025	Conditioned	BB10901	pops	SET	13	-3.71822	-1.0385	-0.028531	0.998347	1	0.9999	1	0.998347	1	48935	BB-10901	ENSG00000149294; ENSG00000101162; ENSG00000196230; ENSG00000152086; ENSG00000127824; ENSG00000167552; ENSG00000176014; ENSG00000104833; ENSG00000258947; ENSG00000123416; ENSG00000188229; ENSG00000137285; ENSG00000198033; ENSG00000137267; ENSG00000261456; ENSG00000167553; ENSG00000235067; ENSG00000232575; ENSG00000227739; ENSG00000224156; ENSG00000229684; ENSG00000183311; ENSG00000232421; ENSG00000292120	24
ibd2025	Conditioned	BCGVACCINE	pops	SET	10	4.62625	1.1759	0.028337	0.00147379	0.122445	1.8771e-06	0.000226246	0.00147379	0.122445	48935	BCG_VACCINE	ENSG00000142515; ENSG00000164400; ENSG00000109471; ENSG00000051382; ENSG00000026103; ENSG00000164136; ENSG00000055332; ENSG00000234745; ENSG00000224608; ENSG00000223532; ENSG00000232126; ENSG00000206450; ENSG00000228964; ENSG00000107643; ENSG00000081051; ENSG00000122852; ENSG00000081041	17
ibd2025	Conditioned	BCIII	pops	SET	5	0.813024	0.39352	0.0067065	0.214593	0.769942	0.20811	0.731389	0.214593	0.769942	48935	BC-III	ENSG00000030110; ENSG00000109705; ENSG00000125124; ENSG00000138376; ENSG00000174483	5
ibd2025	Conditioned	BCRABLINHIBITORGNF2	pops	SET	2	2.59432	1.9598	0.021126	0.0218529	0.333159	0.0047423	0.0820016	0.0218529	0.333159	48935	BCR-ABL_INHIBITOR_GNF-2	ENSG00000186716; ENSG00000097007	2
ibd2025	Conditioned	BDNF	pops	SET	3	1.01147	0.4683	0.0061823	0.170471	0.715728	0.15591	0.643999	0.170471	0.715728	48935	BDNF	ENSG00000164362; ENSG00000242252; ENSG00000147465; ENSG00000225950	4
ibd2025	Conditioned	BDTX189	pops	SET	3	-0.860902	-0.56934	-0.0075162	0.787594	1	0.80534	1	0.787594	1	48935	BDTX189	ENSG00000146648; ENSG00000141736; ENSG00000204348; ENSG00000225682; ENSG00000236765; ENSG00000224313; ENSG00000206346; ENSG00000234798; ENSG00000163064	9
ibd2025	Conditioned	BECAMPANEL	pops	SET	3	-1.1825	-0.77282	-0.010203	0.86539	1	0.88149	1	0.86539	1	48935	BECAMPANEL	ENSG00000120251; ENSG00000155511; ENSG00000152578; ENSG00000125675	4
ibd2025	Conditioned	BECAPLERMIN	pops	SET	3	0.503304	0.32677	0.004314	0.300041	0.85928	0.30738	0.862553	0.300041	0.85928	48935	BECAPLERMIN	ENSG00000113721; ENSG00000134853; ENSG00000100311	3
ibd2025	Conditioned	BECATECARIN	pops	SET	3	1.7259	0.82144	0.010844	0.0693926	0.518957	0.042194	0.324231	0.0693926	0.518957	48935	BECATECARIN	ENSG00000077097; ENSG00000198900; ENSG00000131747	3
ibd2025	Conditioned	BECLOMETASONE	pops	SET	8	9.64722	2.9725	0.064074	1.04295e-07	0.00170122	2.9049e-22	4.73838e-18	1.04295e-07	0.00170122	48935	BECLOMETASONE	ENSG00000170099; ENSG00000277405; ENSG00000109471; ENSG00000113580; ENSG00000134460; ENSG00000242252; ENSG00000152266; ENSG00000125538; ENSG00000164400	9
ibd2025	Conditioned	BEGACESTAT	pops	SET	7	-0.288744	-0.08155	-0.0016444	0.590099	1	0.61361	1	0.590099	1	48935	BEGACESTAT	ENSG00000135821; ENSG00000080815; ENSG00000143801; ENSG00000162736; ENSG00000117362; ENSG00000205155; ENSG00000138613	7
ibd2025	Conditioned	BEGELOMAB	pops	SET	2	1.36061	1.0899	0.011748	0.110931	0.614054	0.086836	0.4791	0.110931	0.614054	48935	BEGELOMAB	ENSG00000196730; ENSG00000197635	2
ibd2025	Conditioned	BEKANAMYCIN	pops	SET	2	-0.599387	-0.26789	-0.0028877	0.70503	1	0.72554	1	0.70503	1	48935	BEKANAMYCIN	ENSG00000168028; ENSG00000171421	2
ibd2025	Conditioned	BELANTAMABMAFODOTIN	pops	SET	14	-2.92281	-0.78834	-0.022476	0.993259	1	0.99826	1	0.993259	1	48935	BELANTAMAB MAFODOTIN	ENSG00000258947; ENSG00000101162; ENSG00000048462; ENSG00000152086; ENSG00000176014; ENSG00000261456; ENSG00000137267; ENSG00000196230; ENSG00000104833; ENSG00000137285; ENSG00000198033; ENSG00000167552; ENSG00000123416; ENSG00000167553; ENSG00000188229; ENSG00000127824; ENSG00000117298; ENSG00000235067; ENSG00000232575; ENSG00000227739; ENSG00000224156; ENSG00000229684; ENSG00000183311; ENSG00000232421; ENSG00000292120	25
ibd2025	Conditioned	BELATACEPT	pops	SET	5	3.58899	1.2962	0.02209	0.00582643	0.20599	0.00016653	0.00784326	0.00582643	0.20599	48935	BELATACEPT	ENSG00000121594; ENSG00000173221; ENSG00000114013; ENSG00000178562; ENSG00000115419	5
ibd2025	Conditioned	BELINOSTAT	pops	SET	13	1.58738	0.4091	0.01124	0.0831331	0.551524	0.056225	0.378612	0.0831331	0.551524	48935	BELINOSTAT	ENSG00000147099; ENSG00000164404; ENSG00000171720; ENSG00000100429; ENSG00000116478; ENSG00000196591; ENSG00000048052; ENSG00000068024; ENSG00000094631; ENSG00000148935; ENSG00000108840; ENSG00000061273; ENSG00000118058; ENSG00000163517; ENSG00000109670	15
ibd2025	Conditioned	BELIZATINIB	pops	SET	8	2.77621	0.98153	0.021157	0.0171512	0.301593	0.0027533	0.0571836	0.0171512	0.301593	48935	BELIZATINIB	ENSG00000171094; ENSG00000143924; ENSG00000044524; ENSG00000120915; ENSG00000134769; ENSG00000138101; ENSG00000213462; ENSG00000113070	8
ibd2025	Conditioned	BELORANIB	pops	SET	2	-0.604922	-0.30724	-0.0033119	0.706951	1	0.72738	1	0.706951	1	48935	BELORANIB	ENSG00000134716; ENSG00000111142	2
ibd2025	Conditioned	BELVARAFENIB	pops	SET	5	0.965063	0.37567	0.0064023	0.180063	0.728244	0.16727	0.665516	0.180063	0.728244	48935	BELVARAFENIB	ENSG00000157764; ENSG00000213281; ENSG00000132155; ENSG00000103876; ENSG00000099617; ENSG00000078061	6
ibd2025	Conditioned	BELZUTIFAN	pops	SET	4	0.6658	0.35575	0.0054229	0.252726	0.811164	0.25278	0.79324	0.252726	0.811164	48935	BELZUTIFAN	ENSG00000116016; ENSG00000197888; ENSG00000134086; ENSG00000163939; ENSG00000164104	5
ibd2025	Conditioned	BEMESETRON	pops	SET	3	-2.10114	-1.3956	-0.018424	0.970259	1	0.98218	1	0.970259	1	48935	BEMESETRON	ENSG00000117152; ENSG00000166736; ENSG00000149305	3
ibd2025	Conditioned	BENAZEPRIL	pops	SET	6	-1.08235	-0.49287	-0.0092012	0.844077	1	0.86044	1	0.844077	1	48935	BENAZEPRIL	ENSG00000167657; ENSG00000137509; ENSG00000163554; ENSG00000144891; ENSG00000135744; ENSG00000159640	6
ibd2025	Conditioned	BENDAMUSTINE	pops	SET	2	4.01451	2.5016	0.026966	0.00331188	0.166547	2.9919e-05	0.00211268	0.00331188	0.166547	48935	BENDAMUSTINE	ENSG00000110848; ENSG00000149311	2
ibd2025	Conditioned	BENDAZAC	pops	SET	3	3.34294	2.0653	0.027266	0.00810537	0.232817	0.00041538	0.0153842	0.00810537	0.232817	48935	BENDAZAC	ENSG00000158125; ENSG00000095303; ENSG00000073756	3
ibd2025	Conditioned	BENDROFLUMETHIAZIDE	pops	SET	2	-1.84439	-1.2967	-0.013978	0.953521	1	0.96743	1	0.953521	1	48935	BENDROFLUMETHIAZIDE	ENSG00000070915; ENSG00000074803	2
ibd2025	Conditioned	BENFLUOREX	pops	SET	2	-0.321645	-0.20932	-0.0022563	0.602818	1	0.62614	1	0.602818	1	48935	BENFLUOREX	ENSG00000057252; ENSG00000113161	2
ibd2025	Conditioned	BENGALENSOL	pops	SET	2	1.53625	0.79392	0.0085581	0.0887555	0.565252	0.062249	0.401047	0.0887555	0.565252	48935	BENGALENSOL	ENSG00000152518; ENSG00000226761; ENSG00000262525; ENSG00000278111	4
ibd2025	Conditioned	BENIDIPINE	pops	SET	5	0.439376	0.20873	0.0035573	0.320248	0.880848	0.3302	0.886992	0.320248	0.880848	48935	BENIDIPINE	ENSG00000131100; ENSG00000151067; ENSG00000285479; ENSG00000102001; ENSG00000157388; ENSG00000081248; ENSG00000006283	7
ibd2025	Conditioned	BENOXINATE	pops	SET	10	-2.31199	-0.7913	-0.019069	0.979571	1	0.9896	1	0.979571	1	48935	BENOXINATE	ENSG00000185313; ENSG00000047597; ENSG00000144285; ENSG00000136546; ENSG00000168356; ENSG00000196876; ENSG00000007314; ENSG00000153253; ENSG00000136531; ENSG00000183873; ENSG00000169432	11
ibd2025	Conditioned	BENPERIDOL	pops	SET	2	-2.09565	-1.9477	-0.020995	0.969976	1	0.98194	1	0.969976	1	48935	BENPERIDOL	ENSG00000111275; ENSG00000101986; ENSG00000149295	3
ibd2025	Conditioned	BENRALIZUMAB	pops	SET	2	0.934162	0.63651	0.0068613	0.186692	0.738244	0.17512	0.677109	0.186692	0.738244	48935	BENRALIZUMAB	ENSG00000091181; ENSG00000113525	2
ibd2025	Conditioned	BENSERAZIDE	pops	SET	5	-2.2381	-0.73779	-0.012574	0.976674	1	0.98739	1	0.976674	1	48935	BENSERAZIDE	ENSG00000132437; ENSG00000213218; ENSG00000122756; ENSG00000142230; ENSG00000126261	5
ibd2025	Conditioned	BENZAMIL	pops	SET	9	-2.38445	-0.70451	-0.016107	0.982097	1	0.99144	1	0.982097	1	48935	BENZAMIL	ENSG00000107593; ENSG00000130303; ENSG00000110881; ENSG00000111319; ENSG00000168447; ENSG00000162572; ENSG00000166828; ENSG00000183023; ENSG00000055118	9
ibd2025	Conditioned	BENZBROMARONE	pops	SET	3	0.665027	0.31374	0.0041419	0.252935	0.811524	0.25302	0.793446	0.252935	0.811524	48935	BENZBROMARONE	ENSG00000196498; ENSG00000197891; ENSG00000103222; ENSG00000278183	4
ibd2025	Conditioned	BENZENETHIOL	pops	SET	2	-0.0775275	-0.059821	-0.00064484	0.507549	1	0.5309	1	0.507549	1	48935	BENZENETHIOL	ENSG00000177606; ENSG00000106211	2
ibd2025	Conditioned	BENZETHONIUM	pops	SET	2	-1.02698	-0.81845	-0.0088225	0.831191	1	0.84778	1	0.831191	1	48935	BENZETHONIUM	ENSG00000185313; ENSG00000116014	2
ibd2025	Conditioned	BENZHYDROCODONE	pops	SET	3	-1.36939	-0.81657	-0.01078	0.898827	1	0.91455	1	0.898827	1	48935	BENZHYDROCODONE	ENSG00000082556; ENSG00000112038; ENSG00000116329	3
ibd2025	Conditioned	BENZIODARONE	pops	SET	3	-1.37701	-0.86783	-0.011457	0.900032	1	0.91573	1	0.900032	1	48935	BENZIODARONE	ENSG00000198668; ENSG00000143933; ENSG00000160014	3
ibd2025	Conditioned	BENZNIDAZOLE	pops	SET	2	-1.50156	-1.1241	-0.012117	0.917941	1	0.93339	1	0.917941	1	48935	BENZNIDAZOLE	ENSG00000198650; ENSG00000172179	2
ibd2025	Conditioned	BENZOAPYRENE78DIOL910EPOXIDE	pops	SET	3	-2.34711	-1.0961	-0.014471	0.980835	1	0.99054	1	0.980835	1	48935	BENZO(A)PYRENE-7,8-DIOL_9,10-EPOXIDE	ENSG00000084207; ENSG00000105851; ENSG00000130203; ENSG00000277656	4
ibd2025	Conditioned	BENZODIAZEPINE	pops	SET	5	-0.573391	-0.27173	-0.0046309	0.696013	1	0.7168	1	0.696013	1	48935	BENZODIAZEPINE	ENSG00000110148; ENSG00000089250; ENSG00000007171; ENSG00000130649; ENSG00000158125	5
ibd2025	Conditioned	BENZOICACID	pops	SET	2	-2.1315	-1.2092	-0.013034	0.971825	1	0.98346	1	0.971825	1	48935	BENZOIC_ACID	ENSG00000123595; ENSG00000110887; ENSG00000126432	3
ibd2025	Conditioned	BENZOQUINONE	pops	SET	2	0.0654084	0.043702	0.00047109	0.4526	0.975855	0.47392	1	0.4526	0.975855	48935	BENZOQUINONE	ENSG00000239713; ENSG00000042088	2
ibd2025	Conditioned	BENZOTRIPT	pops	SET	2	-1.2521	-0.80385	-0.0086651	0.878794	1	0.89472	1	0.878794	1	48935	BENZOTRIPT	ENSG00000163394; ENSG00000110148	2
ibd2025	Conditioned	BENZOXATHIAN	pops	SET	3	0.0880294	0.053021	0.00069997	0.443987	0.970722	0.46493	1	0.443987	0.970722	48935	BENZOXATHIAN	ENSG00000184845; ENSG00000100299; ENSG00000055118	3
ibd2025	Conditioned	BENZPHETAMINE	pops	SET	4	-1.47774	-0.81734	-0.012459	0.914771	1	0.93025	1	0.914771	1	48935	BENZPHETAMINE	ENSG00000150594; ENSG00000120907; ENSG00000103546; ENSG00000165646	4
ibd2025	Conditioned	BENZQUINAMIDE	pops	SET	7	-2.17431	-0.77212	-0.015569	0.973878	1	0.98515	1	0.973878	1	48935	BENZQUINAMIDE	ENSG00000184984; ENSG00000133019; ENSG00000181072; ENSG00000168539; ENSG00000180720; ENSG00000157184; ENSG00000149295	7
ibd2025	Conditioned	BENZTHIAZIDE	pops	SET	2	-2.07656	-1.2732	-0.013724	0.968955	1	0.98107	1	0.968955	1	48935	BENZTHIAZIDE	ENSG00000070915; ENSG00000104267	2
ibd2025	Conditioned	BENZTROPINE	pops	SET	5	0.747416	0.35358	0.0060258	0.230992	0.787977	0.22741	0.76016	0.230992	0.787977	48935	BENZTROPINE	ENSG00000093010; ENSG00000139193; ENSG00000168539; ENSG00000142319; ENSG00000276996; ENSG00000196639	6
ibd2025	Conditioned	BENZYDAMINE	pops	SET	2	4.40346	3.307	0.035648	0.00197858	0.137531	5.3616e-06	0.000542087	0.00197858	0.137531	48935	BENZYDAMINE	ENSG00000095303; ENSG00000073756	2
ibd2025	Conditioned	BENZYLISOTHIOCYANATE	pops	SET	2	-0.365416	-0.28881	-0.0031133	0.619561	1	0.6426	1	0.619561	1	48935	BENZYL_ISOTHIOCYANATE	ENSG00000104321; ENSG00000196689	2
ibd2025	Conditioned	BENZYLPENICILLOYLPOLYLYSINE	pops	SET	2	3.335	1.7983	0.019385	0.00818714	0.232929	0.00042739	0.0157465	0.00818714	0.232929	48935	BENZYLPENICILLOYL_POLYLYSINE	ENSG00000179639; ENSG00000291905; ENSG00000158869	3
ibd2025	Conditioned	BEPRIDIL	pops	SET	31	-0.954961	-0.17747	-0.0075253	0.81317	1	0.83019	1	0.81317	1	48935	BEPRIDIL	ENSG00000160862; ENSG00000114854; ENSG00000053918; ENSG00000282076; ENSG00000163399; ENSG00000198668; ENSG00000141837; ENSG00000178537; ENSG00000075461; ENSG00000006116; ENSG00000148408; ENSG00000198216; ENSG00000067191; ENSG00000142408; ENSG00000007402; ENSG00000196557; ENSG00000130433; ENSG00000105605; ENSG00000075429; ENSG00000182389; ENSG00000108878; ENSG00000151067; ENSG00000081248; ENSG00000100346; ENSG00000166862; ENSG00000157388; ENSG00000151062; ENSG00000006283; ENSG00000167535; ENSG00000153956; ENSG00000165995; ENSG00000102001; ENSG00000157445; ENSG00000117013; ENSG00000284953; ENSG00000285479	36
ibd2025	Conditioned	BERAPROST	pops	SET	3	0.680182	0.40915	0.0054015	0.248757	0.808313	0.2482	0.787146	0.248757	0.808313	48935	BERAPROST	ENSG00000160013; ENSG00000103375; ENSG00000291128; ENSG00000110245	4
ibd2025	Conditioned	BERBERINE	pops	SET	7	-0.20838	-0.071043	-0.0014325	0.558847	1	0.58253	1	0.558847	1	48935	BERBERINE	ENSG00000108576; ENSG00000164362; ENSG00000135940; ENSG00000291596; ENSG00000130164; ENSG00000187486; ENSG00000166192; ENSG00000006071	8
ibd2025	Conditioned	BERBERRUBINE	pops	SET	4	-1.05579	-0.54253	-0.0082702	0.838024	1	0.85446	1	0.838024	1	48935	BERBERRUBINE	ENSG00000091428; ENSG00000165392; ENSG00000006071; ENSG00000187486	4
ibd2025	Conditioned	BERKELEYACETALA	pops	SET	2	0.490151	0.44168	0.0047611	0.304146	0.864358	0.31202	0.867836	0.304146	0.864358	48935	BERKELEYACETAL_A	ENSG00000137752; ENSG00000149968	2
ibd2025	Conditioned	BERKELEYACETALB	pops	SET	2	0.490151	0.44168	0.0047611	0.304146	0.864358	0.31202	0.867836	0.304146	0.864358	48935	BERKELEYACETAL_B	ENSG00000149968; ENSG00000137752	2
ibd2025	Conditioned	BERKELEYACETALC	pops	SET	2	0.490151	0.44168	0.0047611	0.304146	0.864358	0.31202	0.867836	0.304146	0.864358	48935	BERKELEYACETAL_C	ENSG00000137752; ENSG00000149968	2
ibd2025	Conditioned	BERKELEYAMIDEB	pops	SET	2	0.490151	0.44168	0.0047611	0.304146	0.864358	0.31202	0.867836	0.304146	0.864358	48935	BERKELEYAMIDE_B	ENSG00000137752; ENSG00000149968	2
ibd2025	Conditioned	BERKELEYAMIDEC	pops	SET	2	0.490151	0.44168	0.0047611	0.304146	0.864358	0.31202	0.867836	0.304146	0.864358	48935	BERKELEYAMIDE_C	ENSG00000137752; ENSG00000149968	2
ibd2025	Conditioned	BERKELEYDIONE	pops	SET	2	0.490151	0.44168	0.0047611	0.304146	0.864358	0.31202	0.867836	0.304146	0.864358	48935	BERKELEYDIONE	ENSG00000137752; ENSG00000149968	2
ibd2025	Conditioned	BERKELEYTRIONE	pops	SET	2	0.490151	0.44168	0.0047611	0.304146	0.864358	0.31202	0.867836	0.304146	0.864358	48935	BERKELEYTRIONE	ENSG00000149968; ENSG00000137752	2
ibd2025	Conditioned	BESTATINMETHYLESTER	pops	SET	3	2.551	1.4443	0.019067	0.0231659	0.339123	0.0053764	0.0890335	0.0231659	0.339123	48935	BESTATIN_METHYL_ESTER	ENSG00000110330; ENSG00000143320; ENSG00000023445	3
ibd2025	Conditioned	BETAADRENERGICANTAGONIST	pops	SET	4	-1.00843	-0.47626	-0.00726	0.826699	1	0.84337	1	0.826699	1	48935	BETA-ADRENERGIC_ANTAGONIST	ENSG00000181856; ENSG00000288174; ENSG00000134443; ENSG00000163283; ENSG00000172179	5
ibd2025	Conditioned	BETACARBOLINE	pops	SET	4	2.5449	1.1535	0.017583	0.0233548	0.340172	0.0054715	0.0899904	0.0233548	0.340172	48935	BETA-CARBOLINE	ENSG00000104365; ENSG00000173578; ENSG00000137193; ENSG00000087586	4
ibd2025	Conditioned	BETACCB	pops	SET	2	-0.126362	-0.10183	-0.0010976	0.526636	1	0.55027	1	0.526636	1	48935	BETA-CCB	ENSG00000022355; ENSG00000113327	2
ibd2025	Conditioned	BETAENDORPHIN	pops	SET	2	0.318247	0.13937	0.0015023	0.36056	0.911541	0.37515	0.927663	0.36056	0.911541	48935	&BETA;-ENDORPHIN	ENSG00000120868; ENSG00000164978	2
ibd2025	Conditioned	BETAFNA	pops	SET	3	0.786888	0.31315	0.0041342	0.221034	0.777358	0.21568	0.742999	0.221034	0.777358	48935	&BETA;-FNA	ENSG00000175336; ENSG00000164978; ENSG00000120868	3
ibd2025	Conditioned	BETAFUNALTREXAMINE	pops	SET	3	-1.36939	-0.81657	-0.01078	0.898827	1	0.91455	1	0.898827	1	48935	BETA-FUNALTREXAMINE	ENSG00000116329; ENSG00000082556; ENSG00000112038	3
ibd2025	Conditioned	BETAHISTINE	pops	SET	2	-0.0684354	-0.052969	-0.00057098	0.504017	1	0.52728	1	0.504017	1	48935	BETAHISTINE	ENSG00000101180; ENSG00000196639	2
ibd2025	Conditioned	BETAINE	pops	SET	4	1.82187	0.77845	0.011866	0.0611305	0.496227	0.034246	0.287745	0.0611305	0.496227	48935	BETAINE	ENSG00000168288; ENSG00000160200; ENSG00000177000; ENSG00000132840; ENSG00000145692	5
ibd2025	Conditioned	BETAMETHASONE	pops	SET	6	3.15538	1.3157	0.024563	0.0103943	0.248882	0.00080262	0.0247799	0.0103943	0.248882	48935	BETAMETHASONE	ENSG00000113580; ENSG00000171522; ENSG00000172179; ENSG00000103415; ENSG00000277424; ENSG00000167244; ENSG00000087085	7
ibd2025	Conditioned	BETANAPHTHOFLAVONE	pops	SET	3	-1.00246	-0.63506	-0.0083839	0.82522	1	0.84193	1	0.82522	1	48935	BETA-NAPHTHOFLAVONE	ENSG00000106546; ENSG00000138061; ENSG00000125618	3
ibd2025	Conditioned	BETANIDINE	pops	SET	6	-1.86375	-0.85837	-0.016024	0.955036	1	0.96881	1	0.955036	1	48935	BETANIDINE	ENSG00000274286; ENSG00000170214; ENSG00000171873; ENSG00000150594; ENSG00000120907; ENSG00000184160; ENSG00000103546	7
ibd2025	Conditioned	BETASECRETASEINHIBITORIV	pops	SET	2	-1.24532	-0.53652	-0.0057835	0.877525	1	0.89349	1	0.877525	1	48935	&BETA;-SECRETASE_INHIBITOR_IV	ENSG00000122176; ENSG00000131781	2
ibd2025	Conditioned	BETAXOLOL	pops	SET	3	0.664532	0.43471	0.0057389	0.253071	0.811555	0.25318	0.793572	0.253071	0.811555	48935	BETAXOLOL	ENSG00000043591; ENSG00000175164; ENSG00000281879; ENSG00000159842; ENSG00000278741; ENSG00000276016; ENSG00000169252	7
ibd2025	Conditioned	BETHANECHOL	pops	SET	6	-1.6834	-0.62518	-0.011671	0.938985	1	0.95384	1	0.938985	1	48935	BETHANECHOL	ENSG00000168539; ENSG00000184984; ENSG00000133019; ENSG00000181072; ENSG00000180720; ENSG00000115263	6
ibd2025	Conditioned	BETP	pops	SET	2	-1.20378	-0.93452	-0.010074	0.869598	1	0.88565	1	0.869598	1	48935	BETP	ENSG00000162551; ENSG00000112164	2
ibd2025	Conditioned	BETRIXABAN	pops	SET	3	-0.0953413	-0.054581	-0.00072057	0.514493	1	0.53798	1	0.514493	1	48935	BETRIXABAN	ENSG00000126218; ENSG00000187474; ENSG00000055118	3
ibd2025	Conditioned	BETULIN	pops	SET	2	0.0447125	0.045495	0.00049041	0.46042	0.981019	0.48217	1	0.46042	0.981019	48935	BETULIN	ENSG00000131747; ENSG00000068976	2
ibd2025	Conditioned	BETULINICACID	pops	SET	7	-0.972856	-0.26701	-0.005384	0.817766	1	0.83469	1	0.817766	1	48935	BETULINIC_ACID	ENSG00000082701; ENSG00000111087; ENSG00000142230; ENSG00000126261; ENSG00000166825; ENSG00000072778; ENSG00000179921	7
ibd2025	Conditioned	BEVACIZUMAB	pops	SET	20	1.50659	0.33401	0.01138	0.0921845	0.573487	0.065971	0.413525	0.0921845	0.573487	48935	BEVACIZUMAB	ENSG00000112715; ENSG00000122359; ENSG00000173638; ENSG00000137563; ENSG00000071073; ENSG00000173511; ENSG00000176974; ENSG00000284320; ENSG00000180871; ENSG00000145321; ENSG00000150630; ENSG00000173546; ENSG00000163468; ENSG00000078401; ENSG00000017797; ENSG00000186575; ENSG00000196712; ENSG00000180818; ENSG00000186340; ENSG00000134086; ENSG00000103241	21
ibd2025	Conditioned	BEVANTOLOL	pops	SET	2	-0.23939	-0.18575	-0.0020023	0.570872	1	0.5946	1	0.570872	1	48935	BEVANTOLOL	ENSG00000043591; ENSG00000165646	2
ibd2025	Conditioned	BEVASIRANIB	pops	SET	2	1.33292	1.0507	0.011326	0.114875	0.621449	0.09128	0.491623	0.114875	0.621449	48935	BEVASIRANIB	ENSG00000164342; ENSG00000112715	2
ibd2025	Conditioned	BEXAGLIFLOZIN	pops	SET	3	4.95839	2.1153	0.027925	0.000952837	0.100828	3.5919e-07	5.97856e-05	0.000952837	0.100828	48935	BEXAGLIFLOZIN	ENSG00000140675; ENSG00000167286; ENSG00000198851	3
ibd2025	Conditioned	BEXAROTENE	pops	SET	6	0.0862527	0.038153	0.00071226	0.444667	0.971229	0.46563	1	0.444667	0.971229	48935	BEXAROTENE	ENSG00000128617; ENSG00000143171; ENSG00000204231; ENSG00000231321; ENSG00000227322; ENSG00000228333; ENSG00000235712; ENSG00000206289; ENSG00000186350; ENSG00000025434; ENSG00000107643; ENSG00000099822	12
ibd2025	Conditioned	BEZAFIBRATE	pops	SET	4	-0.169086	-0.071931	-0.0010965	0.543415	1	0.56713	1	0.543415	1	48935	BEZAFIBRATE	ENSG00000112033; ENSG00000248098; ENSG00000186951; ENSG00000132170	4
ibd2025	Conditioned	BEZUCLASTINIB	pops	SET	2	0.180708	0.14485	0.0015614	0.409436	0.948843	0.4283	0.972885	0.409436	0.948843	48935	BEZUCLASTINIB	ENSG00000143196; ENSG00000157404	2
ibd2025	Conditioned	BGC201531	pops	SET	2	5.25437	3.2998	0.03557	0.000658309	0.0861692	7.5276e-08	1.73756e-05	0.000658309	0.0861692	48935	BGC201531	ENSG00000171522; ENSG00000103375	2
ibd2025	Conditioned	BGP15	pops	SET	2	0.325934	0.24961	0.0026907	0.357939	0.910382	0.37224	0.926069	0.357939	0.910382	48935	BGP-15	ENSG00000107643; ENSG00000143799	2
ibd2025	Conditioned	BGT226	pops	SET	9	-0.955989	-0.26826	-0.006133	0.813427	1	0.83046	1	0.813427	1	48935	BGT226	ENSG00000198793; ENSG00000121879; ENSG00000051382; ENSG00000105851; ENSG00000117461; ENSG00000105647; ENSG00000171608; ENSG00000145675; ENSG00000141506	9
ibd2025	Conditioned	BHQ	pops	SET	2	-0.935864	-0.62978	-0.0067888	0.808173	1	0.82532	1	0.808173	1	48935	BHQ	ENSG00000196296; ENSG00000044574	2
ibd2025	Conditioned	BI2536	pops	SET	8	0.62665	0.19277	0.0041551	0.263595	0.821711	0.26545	0.810809	0.263595	0.821711	48935	BI-2536	ENSG00000243364; ENSG00000145384; ENSG00000163586; ENSG00000121769; ENSG00000166851; ENSG00000145632; ENSG00000141867; ENSG00000173846	8
ibd2025	Conditioned	BI3406	pops	SET	3	1.01311	0.48988	0.0064673	0.170146	0.715425	0.15551	0.642835	0.170146	0.715425	48935	BI-3406	ENSG00000157764; ENSG00000213281; ENSG00000095951	3
ibd2025	Conditioned	BI505	pops	SET	2	4.0386	2.6845	0.028937	0.00319914	0.163739	2.7023e-05	0.00193837	0.00319914	0.163739	48935	BI-505	ENSG00000090339; ENSG00000167601	2
ibd2025	Conditioned	BI847325	pops	SET	8	-0.0571692	-0.020115	-0.00043359	0.499625	1	0.52279	1	0.499625	1	48935	BI-847325	ENSG00000178999; ENSG00000160113; ENSG00000136943; ENSG00000105146; ENSG00000167658; ENSG00000087586; ENSG00000169032; ENSG00000126934	8
ibd2025	Conditioned	BIBN4096	pops	SET	3	1.63951	0.85433	0.011279	0.0777001	0.538473	0.050563	0.356939	0.0777001	0.538473	48935	BIBN4096	ENSG00000110680; ENSG00000064989; ENSG00000132329	3
ibd2025	Conditioned	BIBP3226	pops	SET	2	0.778288	0.59125	0.0063734	0.223163	0.779455	0.21821	0.747644	0.223163	0.779455	48935	BIBP3226	ENSG00000135046; ENSG00000148734	2
ibd2025	Conditioned	BIBX1382	pops	SET	3	-0.860902	-0.56934	-0.0075162	0.787594	1	0.80534	1	0.787594	1	48935	BIBX-1382	ENSG00000146648; ENSG00000141736; ENSG00000163064	3
ibd2025	Conditioned	BICALUTAMIDE	pops	SET	6	1.26083	0.45381	0.0084719	0.125765	0.640953	0.1037	0.524936	0.125765	0.640953	48935	BICALUTAMIDE	ENSG00000039068; ENSG00000167548; ENSG00000134363; ENSG00000197408; ENSG00000142515; ENSG00000087088; ENSG00000003402; ENSG00000169083	8
ibd2025	Conditioned	BICIFADINE	pops	SET	3	-1.48051	-0.90298	-0.011921	0.91514	1	0.93062	1	0.91514	1	48935	BICIFADINE	ENSG00000108576; ENSG00000142319; ENSG00000276996; ENSG00000103546	4
ibd2025	Conditioned	BICUCULLINE	pops	SET	11	0.568341	0.17252	0.0043602	0.280415	0.840889	0.2849	0.835526	0.280415	0.840889	48935	BICUCULLINE	ENSG00000141480; ENSG00000022355; ENSG00000137486; ENSG00000143437; ENSG00000120500; ENSG00000133794; ENSG00000004059; ENSG00000151834; ENSG00000011677; ENSG00000109158; ENSG00000186297; ENSG00000145863; ENSG00000105642	13
ibd2025	Conditioned	BID1870	pops	SET	3	2.11938	1.193	0.01575	0.0412724	0.425813	0.017037	0.187729	0.0412724	0.425813	48935	BI-D1870	ENSG00000278057; ENSG00000072133; ENSG00000166347; ENSG00000177189; ENSG00000071242; ENSG00000117676; ENSG00000281877	7
ibd2025	Conditioned	BIFEPRUNOX	pops	SET	2	-0.159557	-0.094734	-0.0010212	0.539656	1	0.56338	1	0.539656	1	48935	BIFEPRUNOX	ENSG00000148680; ENSG00000178394; ENSG00000149295	3
ibd2025	Conditioned	BIFONAZOLE	pops	SET	3	-0.700974	-0.58579	-0.0077335	0.739055	1	0.75833	1	0.739055	1	48935	BIFONAZOLE	ENSG00000189403; ENSG00000170890; ENSG00000168397	3
ibd2025	Conditioned	BIIB015	pops	SET	13	-3.01097	-0.81483	-0.022386	0.994225	1	0.9987	1	0.994225	1	48935	BIIB-015	ENSG00000241186; ENSG00000152086; ENSG00000104833; ENSG00000258947; ENSG00000167553; ENSG00000167552; ENSG00000188229; ENSG00000123416; ENSG00000137267; ENSG00000101162; ENSG00000137285; ENSG00000261456; ENSG00000176014; ENSG00000127824; ENSG00000198033; ENSG00000196230; ENSG00000235067; ENSG00000232575; ENSG00000227739; ENSG00000224156; ENSG00000229684; ENSG00000183311; ENSG00000232421; ENSG00000292120	24
ibd2025	Conditioned	BIIB021	pops	SET	3	0.975144	0.33386	0.0044076	0.177955	0.725722	0.16475	0.661174	0.177955	0.725722	48935	BIIB021	ENSG00000096384; ENSG00000080824; ENSG00000161509	3
ibd2025	Conditioned	BIIB068	pops	SET	2	-0.764922	-0.61089	-0.0065851	0.759183	1	0.77784	1	0.759183	1	48935	BIIB068	ENSG00000125266; ENSG00000010671; ENSG00000133216	3
ibd2025	Conditioned	BIIB091	pops	SET	3	-2.98667	-1.5129	-0.019973	0.993974	1	0.99859	1	0.993974	1	48935	BIIB091	ENSG00000125266; ENSG00000168393; ENSG00000169242	3
ibd2025	Conditioned	BILASTINE	pops	SET	2	0.117712	0.085665	0.00092343	0.432778	0.963829	0.45315	0.990767	0.432778	0.963829	48935	BILASTINE	ENSG00000123505; ENSG00000196639	2
ibd2025	Conditioned	BILOBALIDE	pops	SET	5	-2.45891	-1.0187	-0.017362	0.984386	1	0.99303	1	0.984386	1	48935	BILOBALIDE	ENSG00000145888; ENSG00000104763; ENSG00000101958; ENSG00000109738; ENSG00000166736; ENSG00000149305	6
ibd2025	Conditioned	BILORPHIN	pops	SET	3	0.786888	0.31315	0.0041342	0.221034	0.777358	0.21568	0.742999	0.221034	0.777358	48935	BILORPHIN	ENSG00000120868; ENSG00000175336; ENSG00000164978	3
ibd2025	Conditioned	BIM23023	pops	SET	2	-0.0219588	-0.016515	-0.00017802	0.486037	0.995929	0.50876	1	0.486037	0.995929	48935	BIM_23023	ENSG00000117560; ENSG00000146950; ENSG00000167580	3
ibd2025	Conditioned	BIM23030	pops	SET	2	-0.0219588	-0.016515	-0.00017802	0.486037	0.995929	0.50876	1	0.486037	0.995929	48935	BIM_23030	ENSG00000146950; ENSG00000167580; ENSG00000117560	3
ibd2025	Conditioned	BIM23050	pops	SET	2	0.748676	0.51604	0.0055627	0.230662	0.787515	0.22703	0.75969	0.230662	0.787515	48935	BIM_23050	ENSG00000146950; ENSG00000026103; ENSG00000167580	3
ibd2025	Conditioned	BIM23052	pops	SET	4	0.878121	0.44836	0.0068346	0.199201	0.752432	0.18995	0.702888	0.199201	0.752432	48935	BIM_23052	ENSG00000146950; ENSG00000117560; ENSG00000167580; ENSG00000026103; ENSG00000240583	5
ibd2025	Conditioned	BIM23056	pops	SET	2	-0.0219588	-0.016515	-0.00017802	0.486037	0.995929	0.50876	1	0.486037	0.995929	48935	BIM_23056	ENSG00000167580; ENSG00000117560; ENSG00000146950	3
ibd2025	Conditioned	BIM23059	pops	SET	2	-0.0219588	-0.016515	-0.00017802	0.486037	0.995929	0.50876	1	0.486037	0.995929	48935	BIM_23059	ENSG00000167580; ENSG00000117560	2
ibd2025	Conditioned	BIM23060	pops	SET	2	-0.0219588	-0.016515	-0.00017802	0.486037	0.995929	0.50876	1	0.486037	0.995929	48935	BIM_23060	ENSG00000167580; ENSG00000117560	2
ibd2025	Conditioned	BIM23068	pops	SET	2	0.481848	0.36646	0.0039502	0.30672	0.86677	0.31496	0.871259	0.30672	0.86677	48935	BIM_23068	ENSG00000146950; ENSG00000240583; ENSG00000117560	3
ibd2025	Conditioned	BIM23197	pops	SET	2	-0.0219588	-0.016515	-0.00017802	0.486037	0.995929	0.50876	1	0.486037	0.995929	48935	BIM_23197	ENSG00000117560; ENSG00000146950; ENSG00000167580	3
ibd2025	Conditioned	BIM23454	pops	SET	4	0.878121	0.44836	0.0068346	0.199201	0.752432	0.18995	0.702888	0.199201	0.752432	48935	BIM_23454	ENSG00000146950; ENSG00000117560; ENSG00000026103; ENSG00000240583; ENSG00000167580	5
ibd2025	Conditioned	BIM23627	pops	SET	4	0.878121	0.44836	0.0068346	0.199201	0.752432	0.18995	0.702888	0.199201	0.752432	48935	BIM_23627	ENSG00000026103; ENSG00000240583; ENSG00000117560; ENSG00000146950; ENSG00000167580	5
ibd2025	Conditioned	BIMAGRUMAB	pops	SET	3	1.88575	1.2336	0.016286	0.0562101	0.481146	0.029668	0.264424	0.0562101	0.481146	48935	BIMAGRUMAB	ENSG00000121989; ENSG00000114739; ENSG00000107447	3
ibd2025	Conditioned	BIMATOPROST	pops	SET	5	-0.642046	-0.32727	-0.0055775	0.719619	1	0.73957	1	0.719619	1	48935	BIMATOPROST	ENSG00000160951; ENSG00000050628; ENSG00000122420; ENSG00000234906; ENSG00000196139	5
ibd2025	Conditioned	BIMATOPROSTFREEACIDFORM	pops	SET	2	-1.26103	-1.1535	-0.012434	0.880423	1	0.89634	1	0.880423	1	48935	BIMATOPROST_(FREE_ACID_FORM)	ENSG00000234906; ENSG00000122420	2
ibd2025	Conditioned	BIMEKIZUMAB	pops	SET	2	2.47431	1.9362	0.020872	0.0256977	0.355008	0.0066793	0.102784	0.0256977	0.355008	48935	BIMEKIZUMAB	ENSG00000112116; ENSG00000112115	2
ibd2025	Conditioned	BIMIRALISIB	pops	SET	2	-0.967171	-0.71944	-0.0077552	0.816325	1	0.83326	1	0.816325	1	48935	BIMIRALISIB	ENSG00000105379; ENSG00000051382	2
ibd2025	Conditioned	BIMOSIAMOSE	pops	SET	3	1.27244	0.78665	0.010385	0.123953	0.637908	0.10162	0.520056	0.123953	0.637908	48935	BIMOSIAMOSE	ENSG00000007908; ENSG00000174175; ENSG00000188404	3
ibd2025	Conditioned	BIMU1	pops	SET	3	-0.996168	-0.63687	-0.0084078	0.823658	1	0.84041	1	0.823658	1	48935	BIMU_1	ENSG00000164270; ENSG00000166736; ENSG00000171428	3
ibd2025	Conditioned	BIMU8	pops	SET	2	-0.414831	-0.33252	-0.0035844	0.638355	1	0.66087	1	0.638355	1	48935	BIMU_8	ENSG00000171428; ENSG00000164270	2
ibd2025	Conditioned	BINDARIT	pops	SET	4	3.42038	1.6936	0.025817	0.00731461	0.225581	0.00031341	0.0125096	0.00731461	0.225581	48935	BINDARIT	ENSG00000108691; ENSG00000010810; ENSG00000108688; ENSG00000108700	4
ibd2025	Conditioned	BINETRAKIN	pops	SET	5	2.77368	1.3497	0.023002	0.0172064	0.301782	0.0027748	0.0575116	0.0172064	0.301782	48935	BINETRAKIN	ENSG00000169429; ENSG00000136244; ENSG00000135905; ENSG00000160951; ENSG00000162739	5
ibd2025	Conditioned	BINIMETINIB	pops	SET	11	1.24609	0.35278	0.0089159	0.128094	0.645816	0.10637	0.531687	0.128094	0.645816	48935	BINIMETINIB	ENSG00000126934; ENSG00000157764; ENSG00000169032; ENSG00000160113; ENSG00000196712; ENSG00000213281; ENSG00000076984; ENSG00000065559; ENSG00000034152; ENSG00000108984; ENSG00000137764	11
ibd2025	Conditioned	BINTRAFUSPALFA	pops	SET	5	1.58771	0.76926	0.01311	0.0830977	0.551449	0.056184	0.37844	0.0830977	0.551449	48935	BINTRAFUSP_ALFA	ENSG00000105329; ENSG00000120217; ENSG00000119699; ENSG00000092969; ENSG00000188389; ENSG00000276977	6
ibd2025	Conditioned	BIO1211	pops	SET	2	1.79419	1.0754	0.011593	0.0633969	0.504116	0.036396	0.297882	0.0633969	0.504116	48935	BIO1211	ENSG00000115232; ENSG00000150093	2
ibd2025	Conditioned	BIO5192	pops	SET	2	1.79419	1.0754	0.011593	0.0633969	0.504116	0.036396	0.297882	0.0633969	0.504116	48935	BIO-5192	ENSG00000115232; ENSG00000150093	2
ibd2025	Conditioned	BIOCHANIN	pops	SET	5	-0.708565	-0.32538	-0.0055453	0.741517	1	0.7607	1	0.741517	1	48935	BIOCHANIN	ENSG00000137869; ENSG00000173153; ENSG00000119715; ENSG00000196482; ENSG00000169710	5
ibd2025	Conditioned	BIOCHANINA	pops	SET	5	0.58486	0.20714	0.0035301	0.275592	0.836356	0.27933	0.827823	0.275592	0.836356	48935	BIOCHANIN_A	ENSG00000100739; ENSG00000161267; ENSG00000275544; ENSG00000242252; ENSG00000140465; ENSG00000085563	6
ibd2025	Conditioned	BIOFLAVONOID	pops	SET	4	-0.28502	-0.15592	-0.0023767	0.588652	1	0.61218	1	0.588652	1	48935	BIOFLAVONOID	ENSG00000137869; ENSG00000051382; ENSG00000169429; ENSG00000197971	4
ibd2025	Conditioned	BIOTIN	pops	SET	9	-3.46291	-0.93097	-0.021284	0.99742	1	0.99973	1	0.99742	1	48935	BIOTIN	ENSG00000119912; ENSG00000278540; ENSG00000275176; ENSG00000076555; ENSG00000159267; ENSG00000078070; ENSG00000131844; ENSG00000281742; ENSG00000275300; ENSG00000173599; ENSG00000175198; ENSG00000114054; ENSG00000138074	13
ibd2025	Conditioned	BIOTINYLATEDGAMBOGICACID	pops	SET	2	-0.18593	-0.13749	-0.0014821	0.550016	1	0.57375	1	0.550016	1	48935	BIOTINYLATED_GAMBOGIC_ACID	ENSG00000100348; ENSG00000136810	2
ibd2025	Conditioned	BIPERIDEN	pops	SET	6	-2.10314	-0.77566	-0.01448	0.970364	1	0.98226	1	0.970364	1	48935	BIPERIDEN	ENSG00000168539; ENSG00000120903; ENSG00000181072; ENSG00000133019; ENSG00000180720; ENSG00000184984	6
ibd2025	Conditioned	BIRICODAR	pops	SET	4	-0.327406	-0.11968	-0.0018243	0.60501	1	0.62831	1	0.60501	1	48935	BIRICODAR	ENSG00000103222; ENSG00000278183; ENSG00000085563; ENSG00000107159; ENSG00000081248	5
ibd2025	Conditioned	BIRINAPANT	pops	SET	6	2.69234	1.1121	0.020761	0.0191624	0.315409	0.0035515	0.0678162	0.0191624	0.315409	48935	BIRINAPANT	ENSG00000110330; ENSG00000115760; ENSG00000023445; ENSG00000242616; ENSG00000127920; ENSG00000101966; ENSG00000249437; ENSG00000276068; ENSG00000278613	9
ibd2025	Conditioned	BISACODYL	pops	SET	2	0.51685	0.4003	0.004315	0.295847	0.855731	0.30263	0.856073	0.295847	0.855731	48935	BISACODYL	ENSG00000165409; ENSG00000135898	2
ibd2025	Conditioned	BISANTRENE	pops	SET	2	-0.899105	-0.46294	-0.0049902	0.798236	1	0.81569	1	0.798236	1	48935	BISANTRENE	ENSG00000140718; ENSG00000085563	2
ibd2025	Conditioned	BISDEMETHOXYCURCUMIN	pops	SET	3	2.11312	1.3297	0.017555	0.041622	0.427265	0.017301	0.189486	0.041622	0.427265	48935	BISDEMETHOXYCURCUMIN	ENSG00000166949; ENSG00000130816; ENSG00000175387	3
ibd2025	Conditioned	BISINDOLYLMALEIMIDEIX	pops	SET	12	1.22224	0.28835	0.0076114	0.13197	0.653704	0.11082	0.543875	0.13197	0.653704	48935	BISINDOLYLMALEIMIDE-IX	ENSG00000142208; ENSG00000082701; ENSG00000182866; ENSG00000100030; ENSG00000185386; ENSG00000188130; ENSG00000112062; ENSG00000107643; ENSG00000154229; ENSG00000067900; ENSG00000108443; ENSG00000096717	12
ibd2025	Conditioned	BISMUTHSUBGALLATE	pops	SET	2	0.398223	0.30431	0.0032803	0.333659	0.891382	0.34523	0.901175	0.333659	0.891382	48935	BISMUTH_SUBGALLATE	ENSG00000131187; ENSG00000089250	2
ibd2025	Conditioned	BISMUTHSUBSALICYLATE	pops	SET	3	3.88302	2.1915	0.028932	0.00393681	0.175783	5.1783e-05	0.00323865	0.00393681	0.175783	48935	BISMUTH_SUBSALICYLATE	ENSG00000042088; ENSG00000095303; ENSG00000073756	3
ibd2025	Conditioned	BISOPROLOL	pops	SET	2	-0.576199	-0.44501	-0.004797	0.696988	1	0.71776	1	0.696988	1	48935	BISOPROLOL	ENSG00000043591; ENSG00000132744; ENSG00000175164; ENSG00000281879	4
ibd2025	Conditioned	BISPECIFICANTIBODY	pops	SET	5	4.12551	1.9111	0.03257	0.00285361	0.156863	1.8587e-05	0.00144145	0.00285361	0.156863	48935	BISPECIFIC_ANTIBODY	ENSG00000142515; ENSG00000102245; ENSG00000163599; ENSG00000178562; ENSG00000042832; ENSG00000026103	6
ibd2025	Conditioned	BISPHENOLA	pops	SET	4	-1.66387	-0.84428	-0.01287	0.936985	1	0.95192	1	0.936985	1	48935	BISPHENOL_A	ENSG00000140009; ENSG00000169083; ENSG00000091831; ENSG00000196482; ENSG00000132170	5
ibd2025	Conditioned	BITHIONOL	pops	SET	5	0.640374	0.27278	0.0046488	0.259717	0.81748	0.26097	0.80467	0.259717	0.81748	48935	BITHIONOL	ENSG00000167193; ENSG00000091831; ENSG00000140009; ENSG00000143384; ENSG00000165806	5
ibd2025	Conditioned	BITHIONOLOXIDE	pops	SET	5	0.831705	0.36175	0.0061651	0.210082	0.76634	0.2028	0.7238	0.210082	0.76634	48935	BITHIONOLOXIDE	ENSG00000116030; ENSG00000079337; ENSG00000091428; ENSG00000188612; ENSG00000064655	5
ibd2025	Conditioned	BITOLTEROL	pops	SET	2	0.0602882	0.047779	0.00051503	0.454552	0.977226	0.47596	1	0.454552	0.977226	48935	BITOLTEROL	ENSG00000188778; ENSG00000169252	2
ibd2025	Conditioned	BITOPERTIN	pops	SET	2	-2.0671	-1.2895	-0.0139	0.968439	1	0.98063	1	0.968439	1	48935	BITOPERTIN	ENSG00000196517; ENSG00000165970	2
ibd2025	Conditioned	BIVALENTBRD4INHIBITORAZD5153	pops	SET	2	2.69088	1.3195	0.014223	0.0191991	0.315801	0.003568	0.0680172	0.0191991	0.315801	48935	BIVALENT_BRD4_INHIBITOR_AZD5153	ENSG00000213281; ENSG00000141867	2
ibd2025	Conditioned	BIVATUZUMABMERTANSINE	pops	SET	13	-2.49556	-0.69701	-0.019149	0.985389	1	0.99371	1	0.985389	1	48935	BIVATUZUMAB_MERTANSINE	ENSG00000026508; ENSG00000137285; ENSG00000188229; ENSG00000176014; ENSG00000123416; ENSG00000167552; ENSG00000198033; ENSG00000137267; ENSG00000101162; ENSG00000127824; ENSG00000261456; ENSG00000258947; ENSG00000167553; ENSG00000104833; ENSG00000152086; ENSG00000196230; ENSG00000235067; ENSG00000232575; ENSG00000227739; ENSG00000224156; ENSG00000229684; ENSG00000183311; ENSG00000232421; ENSG00000292120	24
ibd2025	Conditioned	BIX02188	pops	SET	2	-1.16073	-0.9157	-0.0098708	0.860973	1	0.87712	1	0.860973	1	48935	BIX02188	ENSG00000178568; ENSG00000137764	2
ibd2025	Conditioned	BIX02189	pops	SET	4	0.741055	0.41422	0.0063143	0.232622	0.790073	0.22933	0.762171	0.232622	0.790073	48935	BIX02189	ENSG00000178568; ENSG00000119772; ENSG00000137764; ENSG00000166484	4
ibd2025	Conditioned	BL1021	pops	SET	2	-1.11034	-0.80663	-0.0086951	0.850301	1	0.86657	1	0.850301	1	48935	BL-1021	ENSG00000108576; ENSG00000103546	2
ibd2025	Conditioned	BL1249	pops	SET	2	0.883646	0.85369	0.0092024	0.197933	0.750511	0.18845	0.700479	0.197933	0.750511	48935	BL-1249	ENSG00000124172; ENSG00000169020	2
ibd2025	Conditioned	BLARCAMESINE	pops	SET	2	-1.11897	-0.67353	-0.0072603	0.852187	1	0.86841	1	0.852187	1	48935	BLARCAMESINE	ENSG00000168539; ENSG00000147955	2
ibd2025	Conditioned	BLEOMYCIN	pops	SET	12	2.36328	0.65113	0.017188	0.0297906	0.373699	0.0090626	0.125656	0.0297906	0.373699	48935	BLEOMYCIN	ENSG00000105486; ENSG00000122861; ENSG00000175387; ENSG00000111537; ENSG00000181104; ENSG00000081051; ENSG00000134184; ENSG00000152661; ENSG00000156110; ENSG00000102970; ENSG00000163599; ENSG00000108578	12
ibd2025	Conditioned	BLINATUMOMAB	pops	SET	8	6.67713	2.0643	0.044496	4.67241e-05	0.0278834	1.2598e-11	1.0629e-08	4.67241e-05	0.0278834	48935	BLINATUMOMAB	ENSG00000198851; ENSG00000186716; ENSG00000101958; ENSG00000177455; ENSG00000197045; ENSG00000118058; ENSG00000167286; ENSG00000160654; ENSG00000198821	9
ibd2025	Conditioned	BLONANSERIN	pops	SET	3	-2.18768	-1.3622	-0.017983	0.97448	1	0.98564	1	0.97448	1	48935	BLONANSERIN	ENSG00000102468; ENSG00000149295; ENSG00000151577	3
ibd2025	Conditioned	BLU9931	pops	SET	5	0.0388817	0.016641	0.00028361	0.462648	0.982541	0.48449	1	0.462648	0.982541	48935	BLU9931	ENSG00000160867; ENSG00000092964; ENSG00000091138; ENSG00000117505; ENSG00000113657	5
ibd2025	Conditioned	BLZ945	pops	SET	6	0.347443	0.14766	0.0027566	0.350621	0.90385	0.36413	0.919627	0.350621	0.90385	48935	BLZ945	ENSG00000171862; ENSG00000284792; ENSG00000182578; ENSG00000119535; ENSG00000130226; ENSG00000143196; ENSG00000188641	7
ibd2025	Conditioned	BML190	pops	SET	2	0.177866	0.12496	0.001347	0.410492	0.949625	0.42942	0.973261	0.410492	0.949625	48935	BML-190	ENSG00000188822; ENSG00000165409	2
ibd2025	Conditioned	BML281	pops	SET	3	-2.27217	-1.1771	-0.015539	0.978052	1	0.98845	1	0.978052	1	48935	BML-281	ENSG00000159131; ENSG00000262473; ENSG00000263761; ENSG00000106105; ENSG00000180447	5
ibd2025	Conditioned	BMS193884	pops	SET	2	-0.916026	-0.73283	-0.0078995	0.802862	1	0.82017	1	0.802862	1	48935	BMS-193884	ENSG00000137124; ENSG00000184254	2
ibd2025	Conditioned	BMS202	pops	SET	2	0.318719	0.15172	0.0016354	0.360396	0.911541	0.37497	0.927663	0.360396	0.911541	48935	BMS-202	ENSG00000188822; ENSG00000134940	2
ibd2025	Conditioned	BMS265246	pops	SET	4	0.208634	0.1185	0.0018064	0.399259	0.941805	0.41737	0.964989	0.399259	0.941805	48935	BMS-265246	ENSG00000161960; ENSG00000135625; ENSG00000170312; ENSG00000123374	4
ibd2025	Conditioned	BMS275183	pops	SET	13	-3.30361	-0.91989	-0.025273	0.996562	1	0.99952	1	0.996562	1	48935	BMS-275183	ENSG00000166402; ENSG00000188229; ENSG00000198033; ENSG00000104833; ENSG00000167552; ENSG00000258947; ENSG00000101162; ENSG00000261456; ENSG00000167553; ENSG00000196230; ENSG00000127824; ENSG00000123416; ENSG00000152086; ENSG00000176014; ENSG00000137285; ENSG00000137267; ENSG00000235067; ENSG00000232575; ENSG00000227739; ENSG00000224156; ENSG00000229684; ENSG00000183311; ENSG00000232421; ENSG00000292120	24
ibd2025	Conditioned	BMS309403	pops	SET	2	-0.532088	-0.36597	-0.003945	0.681363	1	0.70266	1	0.681363	1	48935	BMS309403	ENSG00000118137; ENSG00000170323	2
ibd2025	Conditioned	BMS345541	pops	SET	7	2.04268	0.77383	0.015603	0.0456829	0.441922	0.020551	0.210341	0.0456829	0.441922	48935	BMS-345541	ENSG00000104365; ENSG00000105287; ENSG00000141551; ENSG00000158856; ENSG00000213341; ENSG00000106683; ENSG00000160551	7
ibd2025	Conditioned	BMS493	pops	SET	5	-2.04908	-1.0196	-0.017377	0.967423	1	0.97977	1	0.967423	1	48935	BMS493	ENSG00000077092; ENSG00000112333; ENSG00000114200; ENSG00000172819; ENSG00000131759	5
ibd2025	Conditioned	BMS536924	pops	SET	15	1.81015	0.46137	0.013615	0.0620864	0.499033	0.035147	0.291314	0.0620864	0.499033	48935	BMS-536924	ENSG00000108963; ENSG00000015413; ENSG00000111775; ENSG00000140443; ENSG00000142208; ENSG00000105173; ENSG00000123374; ENSG00000160868; ENSG00000141736; ENSG00000128052; ENSG00000182866; ENSG00000100030; ENSG00000105976; ENSG00000134853; ENSG00000113721	15
ibd2025	Conditioned	BMS566419	pops	SET	2	-0.286131	-0.16282	-0.0017552	0.589078	1	0.61261	1	0.589078	1	48935	BMS-566419	ENSG00000106348; ENSG00000178035	2
ibd2025	Conditioned	BMS582949	pops	SET	7	-0.73205	-0.2137	-0.004309	0.748962	1	0.76792	1	0.748962	1	48935	BMS-582949	ENSG00000091436; ENSG00000100591; ENSG00000156711; ENSG00000112062; ENSG00000168036; ENSG00000185386; ENSG00000188130	7
ibd2025	Conditioned	BMS587101	pops	SET	2	2.62885	1.9351	0.02086	0.0208815	0.329096	0.0042873	0.0769622	0.0208815	0.329096	48935	BMS-587101	ENSG00000005844; ENSG00000160255	2
ibd2025	Conditioned	BMS690514	pops	SET	9	-1.7359	-0.64907	-0.014839	0.944092	1	0.9587	1	0.944092	1	48935	BMS-690514	ENSG00000147647; ENSG00000163064; ENSG00000128052; ENSG00000146648; ENSG00000141736; ENSG00000178568; ENSG00000037280; ENSG00000102755; ENSG00000122025	9
ibd2025	Conditioned	BMS741672	pops	SET	2	1.49824	0.86757	0.009352	0.0931735	0.575753	0.067044	0.41712	0.0931735	0.575753	48935	BMS-741672	ENSG00000107796; ENSG00000121807	2
ibd2025	Conditioned	BMS754807	pops	SET	9	-0.228544	-0.063661	-0.0014554	0.566655	1	0.59039	1	0.566655	1	48935	BMS-754807	ENSG00000164078; ENSG00000167601; ENSG00000140443; ENSG00000108963; ENSG00000148053; ENSG00000198400; ENSG00000178999; ENSG00000171105; ENSG00000142208	9
ibd2025	Conditioned	BMS777607	pops	SET	7	-1.05289	-0.32949	-0.0066437	0.837348	1	0.85379	1	0.837348	1	48935	BMS-777607	ENSG00000134769; ENSG00000155850; ENSG00000167601; ENSG00000169676; ENSG00000105976; ENSG00000153208; ENSG00000164078; ENSG00000092445	8
ibd2025	Conditioned	BMS813160	pops	SET	2	1.58451	1.2305	0.013264	0.0834364	0.55205	0.05655	0.379412	0.0834364	0.55205	48935	BMS-813160	ENSG00000160791; ENSG00000121807	2
ibd2025	Conditioned	BMS817378	pops	SET	2	-1.12328	-0.83754	-0.0090283	0.853121	1	0.86933	1	0.853121	1	48935	BMS-817378	ENSG00000105976; ENSG00000128052	2
ibd2025	Conditioned	BMS817399	pops	SET	2	-0.580464	-0.45134	-0.0048652	0.698475	1	0.71919	1	0.698475	1	48935	BMS-817399	ENSG00000163823; ENSG00000143632	2
ibd2025	Conditioned	BMS820132	pops	SET	2	-0.572998	-0.46893	-0.0050548	0.695885	1	0.71667	1	0.695885	1	48935	BMS-820132	ENSG00000106633; ENSG00000109163	2
ibd2025	Conditioned	BMS852927	pops	SET	2	1.46966	0.63945	0.0068929	0.0966257	0.583906	0.070838	0.430402	0.0966257	0.583906	48935	BMS-852927	ENSG00000131408; ENSG00000025434	2
ibd2025	Conditioned	BMS911543	pops	SET	5	2.89895	1.1074	0.018873	0.0145762	0.284695	0.001875	0.0440673	0.0145762	0.284695	48935	BMS-911543	ENSG00000096968; ENSG00000154928; ENSG00000182580; ENSG00000133216; ENSG00000105397	5
ibd2025	Conditioned	BMS986020	pops	SET	2	-1.06206	-0.82493	-0.0088923	0.839485	1	0.85589	1	0.839485	1	48935	BMS-986020	ENSG00000198121; ENSG00000133805	2
ibd2025	Conditioned	BMS986141	pops	SET	2	-0.13598	-0.10702	-0.0011536	0.530409	1	0.55408	1	0.530409	1	48935	BMS-986141	ENSG00000127533; ENSG00000091583	2
ibd2025	Conditioned	BMS986202	pops	SET	2	-0.7223	-0.53378	-0.0057539	0.745881	1	0.76494	1	0.745881	1	48935	BMS-986202	ENSG00000198121; ENSG00000105397	2
ibd2025	Conditioned	BMS986235	pops	SET	2	-0.61375	-0.45466	-0.004901	0.709997	1	0.73031	1	0.709997	1	48935	BMS-986235	ENSG00000132746; ENSG00000143149	2
ibd2025	Conditioned	BMS986260	pops	SET	3	1.12672	0.67964	0.0089725	0.148365	0.681485	0.12994	0.589088	0.148365	0.681485	48935	BMS-986260	ENSG00000079805; ENSG00000119772; ENSG00000107614	3
ibd2025	Conditioned	BMY45778	pops	SET	2	0.973417	0.6939	0.0074799	0.178316	0.726068	0.16518	0.661395	0.178316	0.726068	48935	BMY_45778	ENSG00000110245; ENSG00000160013	2
ibd2025	Conditioned	BMY7378	pops	SET	4	-1.73864	-0.98315	-0.014987	0.94435	1	0.95894	1	0.94435	1	48935	BMY-7378	ENSG00000131269; ENSG00000204574; ENSG00000236149; ENSG00000231129; ENSG00000232169; ENSG00000236342; ENSG00000225989; ENSG00000206490; ENSG00000198691; ENSG00000120907; ENSG00000170214; ENSG00000171873; ENSG00000178394	13
ibd2025	Conditioned	BNC375	pops	SET	2	-0.754799	-0.54929	-0.005921	0.756056	1	0.77481	1	0.756056	1	48935	BNC375	ENSG00000128272; ENSG00000175344; ENSG00000274542; ENSG00000282088	4
ibd2025	Conditioned	BNTX	pops	SET	6	-0.105664	-0.034998	-0.00065337	0.518536	1	0.54208	1	0.518536	1	48935	BNTX	ENSG00000120868; ENSG00000164978; ENSG00000175336; ENSG00000116329; ENSG00000082556; ENSG00000112038	6
ibd2025	Conditioned	BOCATE	pops	SET	2	-0.0219588	-0.016515	-0.00017802	0.486037	0.995929	0.50876	1	0.486037	0.995929	48935	BOC-ATE	ENSG00000167580; ENSG00000117560; ENSG00000146950	3
ibd2025	Conditioned	BOCEPREVIR	pops	SET	9	-1.08592	-0.27273	-0.0062351	0.844885	1	0.86123	1	0.844885	1	48935	BOCEPREVIR	ENSG00000197110; ENSG00000291876; ENSG00000272395; ENSG00000292250; ENSG00000137860; ENSG00000167910; ENSG00000092009; ENSG00000064601; ENSG00000174080; ENSG00000143387; ENSG00000135047; ENSG00000163131	12
ibd2025	Conditioned	BOHEMINE	pops	SET	2	1.32144	0.92394	0.0099597	0.116534	0.624386	0.093186	0.497063	0.116534	0.624386	48935	BOHEMINE	ENSG00000161960; ENSG00000135625	2
ibd2025	Conditioned	BOMBESIN	pops	SET	2	-3.19	-1.7998	-0.019401	0.995804	1	0.99929	1	0.995804	1	48935	BOMBESIN	ENSG00000075239; ENSG00000120437	2
ibd2025	Conditioned	BOMEDEMSTAT	pops	SET	3	3.87181	1.3211	0.017441	0.00399512	0.17685	5.4211e-05	0.00336653	0.00399512	0.17685	48935	BOMEDEMSTAT	ENSG00000004487; ENSG00000096968; ENSG00000163687	3
ibd2025	Conditioned	BORTEZOMIB	pops	SET	53	1.08475	0.12786	0.0070843	0.156071	0.692667	0.13903	0.607873	0.156071	0.692667	48935	BORTEZOMIB	ENSG00000161057; ENSG00000092010; ENSG00000284916; ENSG00000115233; ENSG00000142507; ENSG00000099341; ENSG00000240065; ENSG00000239836; ENSG00000243067; ENSG00000240118; ENSG00000242711; ENSG00000240508; ENSG00000243958; ENSG00000243594; ENSG00000159377; ENSG00000136930; ENSG00000225131; ENSG00000095261; ENSG00000159352; ENSG00000101843; ENSG00000175166; ENSG00000173692; ENSG00000100804; ENSG00000126067; ENSG00000100519; ENSG00000008018; ENSG00000281184; ENSG00000041357; ENSG00000101182; ENSG00000103035; ENSG00000197170; ENSG00000100764; ENSG00000163636; ENSG00000108671; ENSG00000204264; ENSG00000235715; ENSG00000236443; ENSG00000230669; ENSG00000230034; ENSG00000226201; ENSG00000206298; ENSG00000231631; ENSG00000131467; ENSG00000232041; ENSG00000165916; ENSG00000129084; ENSG00000154611; ENSG00000204983; ENSG00000274247; ENSG00000106588; ENSG00000108344; ENSG00000127922; ENSG00000185627; ENSG00000143106; ENSG00000141682; ENSG00000166710; ENSG00000273686; ENSG00000222028; ENSG00000087191; ENSG00000100567; ENSG00000205220; ENSG00000277791; ENSG00000275903; ENSG00000100902; ENSG00000131187; ENSG00000129473; ENSG00000010438; ENSG00000164733; ENSG00000285132; ENSG00000013275; ENSG00000281221; ENSG00000130706; ENSG00000275896; ENSG00000282049; ENSG00000135047; ENSG00000014216; ENSG00000180764; ENSG00000125818; ENSG00000241506; ENSG00000100911; ENSG00000284889; ENSG00000110801; ENSG00000068878; ENSG00000131470; ENSG00000173039	85
ibd2025	Conditioned	BORTEZOMIBDMANNITOL	pops	SET	35	-0.769552	-0.1104	-0.0049736	0.760596	1	0.77921	1	0.760596	1	48935	BORTEZOMIB D-MANNITOL	ENSG00000197170; ENSG00000127922; ENSG00000100567; ENSG00000129084; ENSG00000185627; ENSG00000173692; ENSG00000130706; ENSG00000205220; ENSG00000240065; ENSG00000106588; ENSG00000143106; ENSG00000041357; ENSG00000163636; ENSG00000115233; ENSG00000108344; ENSG00000099341; ENSG00000154611; ENSG00000100804; ENSG00000222028; ENSG00000013275; ENSG00000142507; ENSG00000108671; ENSG00000100519; ENSG00000136930; ENSG00000161057; ENSG00000277791; ENSG00000087191; ENSG00000101182; ENSG00000008018; ENSG00000159377; ENSG00000159352; ENSG00000103035; ENSG00000175166; ENSG00000126067; ENSG00000204264; ENSG00000100902; ENSG00000100764; ENSG00000165916; ENSG00000281184; ENSG00000235715; ENSG00000236443; ENSG00000230669; ENSG00000230034; ENSG00000226201; ENSG00000206298; ENSG00000231631; ENSG00000239836; ENSG00000243067; ENSG00000240118; ENSG00000242711; ENSG00000240508; ENSG00000243958; ENSG00000243594; ENSG00000275903; ENSG00000281221	55
ibd2025	Conditioned	BORUSSERTIB	pops	SET	2	1.08006	0.68854	0.0074221	0.156956	0.69402	0.14007	0.610402	0.156956	0.69402	48935	BORUSSERTIB	ENSG00000171862; ENSG00000284792; ENSG00000121879	3
ibd2025	Conditioned	BOS172722	pops	SET	5	1.83881	0.75849	0.012927	0.0597819	0.491309	0.032982	0.281622	0.0597819	0.491309	48935	BOS172722	ENSG00000040531; ENSG00000160867; ENSG00000066032; ENSG00000177954; ENSG00000151491	5
ibd2025	Conditioned	BOSENTAN	pops	SET	3	-2.82731	-1.8343	-0.024216	0.99199	1	0.99765	1	0.99199	1	48935	BOSENTAN	ENSG00000151617; ENSG00000136160; ENSG00000184254	3
ibd2025	Conditioned	BOSUTINIB	pops	SET	25	4.97725	1.0281	0.039154	0.000932812	0.100323	3.2645e-07	5.56614e-05	0.000932812	0.100323	48935	BOSUTINIB	ENSG00000197122; ENSG00000291971; ENSG00000097007; ENSG00000148660; ENSG00000244457; ENSG00000072786; ENSG00000085832; ENSG00000101109; ENSG00000104870; ENSG00000149806; ENSG00000163520; ENSG00000113578; ENSG00000162591; ENSG00000186716; ENSG00000101336; ENSG00000254087; ENSG00000183049; ENSG00000123374; ENSG00000111816; ENSG00000010810; ENSG00000169032; ENSG00000126934; ENSG00000169967; ENSG00000012983; ENSG00000102572; ENSG00000061938; ENSG00000074966	27
ibd2025	Conditioned	BOVINECARTILAGE	pops	SET	2	-0.945619	-0.79797	-0.0086018	0.81073	1	0.82782	1	0.81073	1	48935	BOVINE_CARTILAGE	ENSG00000122194; ENSG00000105329	2
ibd2025	Conditioned	BP897	pops	SET	8	-2.25056	-0.89919	-0.019382	0.97718	1	0.98779	1	0.97718	1	48935	BP_897	ENSG00000120907; ENSG00000171873; ENSG00000150594; ENSG00000184845; ENSG00000149295; ENSG00000151577; ENSG00000069696; ENSG00000276825; ENSG00000178394; ENSG00000135914	10
ibd2025	Conditioned	BPI9016	pops	SET	2	0.266706	0.17214	0.0018555	0.378525	0.926725	0.39485	0.946974	0.378525	0.926725	48935	BPI-9016	ENSG00000105976; ENSG00000167601	2
ibd2025	Conditioned	BPKDI	pops	SET	3	-2.21428	-0.95245	-0.012574	0.975665	1	0.98659	1	0.975665	1	48935	BPKDI	ENSG00000115825; ENSG00000164434; ENSG00000150281	3
ibd2025	Conditioned	BPN14770	pops	SET	2	-0.0562851	-0.044947	-0.00048451	0.499282	1	0.52244	1	0.499282	1	48935	BPN14770	ENSG00000113448; ENSG00000111799	2
ibd2025	Conditioned	BPR1R024	pops	SET	4	0.741942	0.41988	0.0064005	0.232395	0.789739	0.22906	0.761932	0.232395	0.789739	48935	BPR1R024	ENSG00000143196; ENSG00000188641; ENSG00000130226; ENSG00000197635	4
ibd2025	Conditioned	BQ123	pops	SET	2	-1.0843	-0.86858	-0.0093628	0.84452	1	0.86088	1	0.84452	1	48935	BQ123	ENSG00000137124; ENSG00000151617	2
ibd2025	Conditioned	BQ788	pops	SET	2	-2.61809	-2.0712	-0.022327	0.98832	1	0.99557	1	0.98832	1	48935	BQ788	ENSG00000184254; ENSG00000136160	2
ibd2025	Conditioned	BQU57	pops	SET	2	-1.94218	-1.0144	-0.010935	0.960728	1	0.97394	1	0.960728	1	48935	BQU57	ENSG00000006451; ENSG00000144118	2
ibd2025	Conditioned	BRADANICLINE	pops	SET	3	-0.547688	-0.36263	-0.0047874	0.686923	1	0.70805	1	0.686923	1	48935	BRADANICLINE	ENSG00000130649; ENSG00000175344; ENSG00000274542; ENSG00000282088; ENSG00000128272; ENSG00000166664; ENSG00000275917	7
ibd2025	Conditioned	BRADYKININ	pops	SET	2	-0.906291	-0.45987	-0.0049572	0.800185	1	0.8176	1	0.800185	1	48935	BRADYKININ	ENSG00000168398; ENSG00000110881	2
ibd2025	Conditioned	BRAFINHIBITORBGB3245	pops	SET	2	0.404041	0.21598	0.0023282	0.331712	0.890488	0.34309	0.899449	0.331712	0.890488	48935	BRAF_INHIBITOR_BGB-3245	ENSG00000213281; ENSG00000157764	2
ibd2025	Conditioned	BRAFVEGFR2INHIBITORRAF265	pops	SET	4	0.526507	0.22783	0.003473	0.292954	0.852709	0.29927	0.852142	0.292954	0.852709	48935	B-RAF/VEGFR-2_INHIBITOR_RAF265	ENSG00000174775; ENSG00000276536; ENSG00000132155; ENSG00000213281; ENSG00000157764	5
ibd2025	Conditioned	BRAINDERIVEDNEUROTROPHICFACTOR	pops	SET	3	-0.206871	-0.095829	-0.0012651	0.558271	1	0.58194	1	0.558271	1	48935	BRAIN-DERIVED_NEUROTROPHIC_FACTOR	ENSG00000197386; ENSG00000105851; ENSG00000136931	3
ibd2025	Conditioned	BRAZIKUMAB	pops	SET	2	2.12099	2.023	0.021807	0.041187	0.425813	0.016968	0.187444	0.041187	0.425813	48935	BRAZIKUMAB	ENSG00000110944; ENSG00000113302	2
ibd2025	Conditioned	BRD4INHIBITORPLX2853	pops	SET	2	3.60023	2.4087	0.025965	0.00574028	0.205678	0.00015943	0.00754497	0.00574028	0.205678	48935	BRD4_INHIBITOR_PLX2853	ENSG00000117713; ENSG00000141867	2
ibd2025	Conditioned	BRD7389	pops	SET	2	2.22742	1.658	0.017872	0.0357235	0.401403	0.012968	0.158094	0.0357235	0.401403	48935	BRD7389	ENSG00000117676; ENSG00000281877; ENSG00000071242; ENSG00000177189	4
ibd2025	Conditioned	BREFELDINA	pops	SET	3	0.0470303	0.021403	0.00028256	0.459544	0.980656	0.48124	1	0.459544	0.980656	48935	BREFELDIN_A	ENSG00000171867; ENSG00000169297; ENSG00000143761; ENSG00000105443	4
ibd2025	Conditioned	BREMELANOTIDE	pops	SET	8	-2.12672	-0.78159	-0.016847	0.971579	1	0.98327	1	0.971579	1	48935	BREMELANOTIDE	ENSG00000091879; ENSG00000029534; ENSG00000154188; ENSG00000166603; ENSG00000258839; ENSG00000185231; ENSG00000124089; ENSG00000176136	8
ibd2025	Conditioned	BREPOCITINIB	pops	SET	5	0.698854	0.33668	0.0057378	0.243692	0.803348	0.24233	0.778681	0.243692	0.803348	48935	BREPOCITINIB	ENSG00000162434; ENSG00000105397; ENSG00000182580; ENSG00000133216; ENSG00000154928	5
ibd2025	Conditioned	BRETAZENIL	pops	SET	9	0.804819	0.26823	0.0061324	0.216606	0.771953	0.21046	0.734846	0.216606	0.771953	48935	BRETAZENIL	ENSG00000137486; ENSG00000143437; ENSG00000120500; ENSG00000133794; ENSG00000141480; ENSG00000022355; ENSG00000151834; ENSG00000011677; ENSG00000109158; ENSG00000186297; ENSG00000145863	11
ibd2025	Conditioned	BRETYLIUM	pops	SET	3	-0.102392	-0.066962	-0.00088402	0.51725	1	0.54078	1	0.51725	1	48935	BRETYLIUM	ENSG00000043591; ENSG00000103546; ENSG00000163399	3
ibd2025	Conditioned	BREXANOLONE	pops	SET	13	-2.17423	-0.69758	-0.019165	0.973876	1	0.98515	1	0.973876	1	48935	BREXANOLONE	ENSG00000163285; ENSG00000011677; ENSG00000145863; ENSG00000268089; ENSG00000113327; ENSG00000163288; ENSG00000094755; ENSG00000145864; ENSG00000182256; ENSG00000186297; ENSG00000151834; ENSG00000102287; ENSG00000022355; ENSG00000166206; ENSG00000109158; ENSG00000187730	16
ibd2025	Conditioned	BREXPIPRAZOLE	pops	SET	3	-0.582142	-0.30591	-0.0040386	0.699056	1	0.71976	1	0.699056	1	48935	BREXPIPRAZOLE	ENSG00000102468; ENSG00000148680; ENSG00000178394; ENSG00000149295	4
ibd2025	Conditioned	BRIAKINUMAB	pops	SET	3	1.51781	1.1075	0.014621	0.0908836	0.570159	0.06454	0.408458	0.0908836	0.570159	48935	BRIAKINUMAB	ENSG00000110944; ENSG00000113302; ENSG00000168811	3
ibd2025	Conditioned	BRIGIMADLIN	pops	SET	2	1.09872	0.70896	0.0076423	0.153479	0.689163	0.13595	0.601906	0.153479	0.689163	48935	BRIGIMADLIN	ENSG00000141510; ENSG00000135679	2
ibd2025	Conditioned	BRIMAPITIDE	pops	SET	3	-0.991539	-0.59651	-0.007875	0.822496	1	0.83928	1	0.822496	1	48935	BRIMAPITIDE	ENSG00000107643; ENSG00000109339; ENSG00000050748	3
ibd2025	Conditioned	BRIMONIDINE	pops	SET	2	-0.781264	-0.61823	-0.0066642	0.764166	1	0.78267	1	0.764166	1	48935	BRIMONIDINE	ENSG00000150594; ENSG00000274286; ENSG00000184160	3
ibd2025	Conditioned	BRINZOLAMIDE	pops	SET	8	-2.46055	-0.68364	-0.014736	0.984437	1	0.99306	1	0.984437	1	48935	BRINZOLAMIDE	ENSG00000118298; ENSG00000291043; ENSG00000111640; ENSG00000104267; ENSG00000133742; ENSG00000074410; ENSG00000167434; ENSG00000174990; ENSG00000168748	9
ibd2025	Conditioned	BRIVANIB	pops	SET	12	-1.55996	-0.43607	-0.011511	0.925281	1	0.94061	1	0.925281	1	48935	BRIVANIB	ENSG00000066468; ENSG00000077782; ENSG00000128052; ENSG00000160867; ENSG00000068078; ENSG00000111790; ENSG00000213066; ENSG00000127418; ENSG00000037280; ENSG00000102755; ENSG00000160868; ENSG00000055118	12
ibd2025	Conditioned	BRIVANIBALANINATE	pops	SET	7	-0.961128	-0.3694	-0.0074484	0.814771	1	0.83175	1	0.814771	1	48935	BRIVANIB_ALANINATE	ENSG00000068078; ENSG00000160867; ENSG00000077782; ENSG00000102755; ENSG00000066468; ENSG00000037280; ENSG00000128052	7
ibd2025	Conditioned	BRL15572	pops	SET	7	-2.44836	-0.89245	-0.017995	0.984087	1	0.99282	1	0.984087	1	48935	BRL-15572	ENSG00000178394; ENSG00000135312; ENSG00000179546; ENSG00000168830; ENSG00000179097; ENSG00000102468; ENSG00000135914; ENSG00000147246; ENSG00000158748	9
ibd2025	Conditioned	BRL37344	pops	SET	5	0.258942	0.11018	0.0018777	0.381263	0.928923	0.39784	0.94932	0.381263	0.928923	48935	BRL_37344	ENSG00000159842; ENSG00000278741; ENSG00000276016; ENSG00000175164; ENSG00000281879; ENSG00000060971; ENSG00000043591; ENSG00000169252; ENSG00000188778	9
ibd2025	Conditioned	BRL44408	pops	SET	4	0.127266	0.064646	0.00098545	0.429211	0.9613	0.44937	0.988711	0.429211	0.9613	48935	BRL_44408	ENSG00000002726; ENSG00000143322; ENSG00000150594; ENSG00000274286; ENSG00000184160	5
ibd2025	Conditioned	BRL50481	pops	SET	4	1.21991	0.5376	0.0081949	0.132348	0.654676	0.11126	0.544941	0.132348	0.654676	48935	BRL50481	ENSG00000197467; ENSG00000204291; ENSG00000205268; ENSG00000171408	4
ibd2025	Conditioned	BRL54443	pops	SET	2	-0.789167	-0.62667	-0.0067551	0.766559	1	0.78499	1	0.766559	1	48935	BRL-54443	ENSG00000168830; ENSG00000179097	2
ibd2025	Conditioned	BRODALUMAB	pops	SET	3	2.94827	1.6638	0.021966	0.0136641	0.27647	0.0015997	0.0396937	0.0136641	0.27647	48935	BRODALUMAB	ENSG00000177663; ENSG00000112115; ENSG00000091140	3
ibd2025	Conditioned	BROMAZEPAM	pops	SET	3	-1.26703	-0.82102	-0.010839	0.881516	1	0.89742	1	0.881516	1	48935	BROMAZEPAM	ENSG00000146276; ENSG00000111886; ENSG00000151834	3
ibd2025	Conditioned	BROMFENAC	pops	SET	3	2.48769	1.3941	0.018404	0.0252447	0.351661	0.0064347	0.100177	0.0252447	0.351661	48935	BROMFENAC	ENSG00000095303; ENSG00000073756; ENSG00000205560	3
ibd2025	Conditioned	BROMOCRIPTINE	pops	SET	19	-3.63442	-0.83886	-0.027857	0.998094	1	0.99986	1	0.998094	1	48935	BROMOCRIPTINE	ENSG00000168621; ENSG00000174697; ENSG00000122585; ENSG00000130561; ENSG00000281857; ENSG00000151577; ENSG00000149295; ENSG00000069696; ENSG00000120907; ENSG00000170214; ENSG00000171873; ENSG00000150594; ENSG00000274286; ENSG00000184160; ENSG00000184845; ENSG00000276825; ENSG00000169676; ENSG00000178394; ENSG00000135312; ENSG00000179546; ENSG00000102468; ENSG00000135914; ENSG00000147246; ENSG00000158748; ENSG00000148680	25
ibd2025	Conditioned	BROMODEAZASAH	pops	SET	2	0.718177	0.47776	0.00515	0.238577	0.797675	0.23633	0.771811	0.238577	0.797675	48935	BROMO-DEAZA-SAH	ENSG00000187210; ENSG00000130816	2
ibd2025	Conditioned	BROMOXYNIL	pops	SET	2	-0.294812	-0.19319	-0.0020825	0.592463	1	0.61593	1	0.592463	1	48935	BROMOXYNIL	ENSG00000186951; ENSG00000186350	2
ibd2025	Conditioned	BRONCHODILATOR	pops	SET	2	-0.0711541	-0.051739	-0.00055772	0.505071	1	0.52836	1	0.505071	1	48935	BRONCHODILATOR	ENSG00000169252; ENSG00000106113	2
ibd2025	Conditioned	BRONTICTUZUMAB	pops	SET	2	0.589715	0.43429	0.0046814	0.27419	0.834854	0.27769	0.826053	0.27419	0.834854	48935	BRONTICTUZUMAB	ENSG00000148400; ENSG00000170775	2
ibd2025	Conditioned	BROXURIDINE	pops	SET	5	0.52748	0.20779	0.0035413	0.292657	0.852503	0.29893	0.851591	0.292657	0.852503	48935	BROXURIDINE	ENSG00000120094; ENSG00000184205; ENSG00000081051; ENSG00000106366; ENSG00000134363; ENSG00000105329	6
ibd2025	Conditioned	BRUCINE	pops	SET	5	-1.59885	-0.6283	-0.010708	0.929849	1	0.94506	1	0.929849	1	48935	BRUCINE	ENSG00000168539; ENSG00000181072; ENSG00000133019; ENSG00000180720; ENSG00000184984	5
ibd2025	Conditioned	BRYOSTATIN	pops	SET	10	3.03027	1.0262	0.02473	0.0122725	0.263435	0.0012235	0.0329309	0.0122725	0.263435	48935	BRYOSTATIN	ENSG00000166501; ENSG00000167371; ENSG00000126583; ENSG00000154229; ENSG00000184304; ENSG00000065675; ENSG00000027075; ENSG00000171132; ENSG00000134460; ENSG00000163932	10
ibd2025	Conditioned	BRYOSTATIN1	pops	SET	9	0.810724	0.26158	0.0059802	0.215155	0.770091	0.20877	0.732341	0.215155	0.770091	48935	BRYOSTATIN_1	ENSG00000152266; ENSG00000027075; ENSG00000171132; ENSG00000065675; ENSG00000154229; ENSG00000085563; ENSG00000184304; ENSG00000166501; ENSG00000126583	9
ibd2025	Conditioned	BS181	pops	SET	3	1.31493	0.67908	0.008965	0.117505	0.626123	0.094278	0.499674	0.117505	0.626123	48935	BS-181	ENSG00000161960; ENSG00000148730; ENSG00000134058; ENSG00000277273	4
ibd2025	Conditioned	BS194	pops	SET	5	1.63392	0.79982	0.013631	0.0782692	0.539446	0.051149	0.359004	0.0782692	0.539446	48935	BS-194	ENSG00000148730; ENSG00000135625; ENSG00000114867; ENSG00000161960; ENSG00000151247	5
ibd2025	Conditioned	BSJ03123	pops	SET	2	-0.827941	-0.83117	-0.0089596	0.778086	1	0.79614	1	0.778086	1	48935	BSJ-03-123	ENSG00000135446; ENSG00000187840	2
ibd2025	Conditioned	BSJ03204	pops	SET	2	-0.827941	-0.83117	-0.0089596	0.778086	1	0.79614	1	0.778086	1	48935	BSJ-03-204	ENSG00000135446; ENSG00000187840	2
ibd2025	Conditioned	BSJ04132	pops	SET	2	-0.827941	-0.83117	-0.0089596	0.778086	1	0.79614	1	0.778086	1	48935	BSJ-04-132	ENSG00000187840; ENSG00000135446	2
ibd2025	Conditioned	BTP2	pops	SET	3	0.942633	0.44004	0.0058093	0.184869	0.735733	0.17294	0.67406	0.184869	0.735733	48935	BTP2	ENSG00000174437; ENSG00000070961; ENSG00000186009	3
ibd2025	Conditioned	BTS54505	pops	SET	3	-1.48051	-0.90298	-0.011921	0.91514	1	0.93062	1	0.91514	1	48935	BTS-54505	ENSG00000103546; ENSG00000142319; ENSG00000276996; ENSG00000108576	4
ibd2025	Conditioned	BTT3033	pops	SET	2	0.0166662	0.0094284	0.00010163	0.471198	0.98835	0.49335	1	0.471198	0.98835	48935	BTT-3033	ENSG00000164171; ENSG00000150093	2
ibd2025	Conditioned	BU08028	pops	SET	3	-1.08672	-0.48346	-0.0063825	0.84507	1	0.86141	1	0.84507	1	48935	BU08028	ENSG00000107282; ENSG00000276497; ENSG00000175336; ENSG00000164978	4
ibd2025	Conditioned	BUCINDOLOL	pops	SET	6	-1.10169	-0.50982	-0.0095175	0.848395	1	0.86469	1	0.848395	1	48935	BUCINDOLOL	ENSG00000043591; ENSG00000169252; ENSG00000171873; ENSG00000120907; ENSG00000170214; ENSG00000184160	6
ibd2025	Conditioned	BUCLIZINE	pops	SET	2	0.0157867	0.011484	0.00012379	0.471538	0.988636	0.4937	1	0.471538	0.988636	48935	BUCLIZINE	ENSG00000196639; ENSG00000168539	2
ibd2025	Conditioned	BUDESONIDE	pops	SET	4	1.02376	0.58028	0.0088457	0.168003	0.711172	0.15298	0.637493	0.168003	0.711172	48935	BUDESONIDE	ENSG00000106415; ENSG00000078401; ENSG00000104921; ENSG00000113580	4
ibd2025	Conditioned	BUDIODARONE	pops	SET	3	0.196559	0.086985	0.0011484	0.403674	0.945325	0.42209	0.968898	0.403674	0.945325	48935	BUDIODARONE	ENSG00000007402; ENSG00000110680; ENSG00000178537; ENSG00000047597	4
ibd2025	Conditioned	BUFEXAMAC	pops	SET	2	0.308979	0.12911	0.0013918	0.363748	0.91318	0.37867	0.930568	0.363748	0.91318	48935	BUFEXAMAC	ENSG00000159131; ENSG00000262473; ENSG00000100429; ENSG00000094631	4
ibd2025	Conditioned	BUFYLLINE	pops	SET	16	3.20251	0.65613	0.019997	0.00976293	0.244202	0.00068261	0.0219471	0.00976293	0.244202	48935	BUFYLLINE	ENSG00000169896; ENSG00000172572; ENSG00000162889; ENSG00000170425; ENSG00000163485; ENSG00000111537; ENSG00000005249; ENSG00000128271; ENSG00000130649; ENSG00000152270; ENSG00000282608; ENSG00000184588; ENSG00000113448; ENSG00000105650; ENSG00000065989; ENSG00000285188; ENSG00000196591; ENSG00000138735	18
ibd2025	Conditioned	BUMETANIDE	pops	SET	14	1.1595	0.28919	0.0082448	0.142541	0.671995	0.12313	0.574501	0.142541	0.671995	48935	BUMETANIDE	ENSG00000111664; ENSG00000070915; ENSG00000087274; ENSG00000124140; ENSG00000166828; ENSG00000124067; ENSG00000124564; ENSG00000074803; ENSG00000064651; ENSG00000137845; ENSG00000129226; ENSG00000110848; ENSG00000001626; ENSG00000178623	14
ibd2025	Conditioned	BUNAZOSIN	pops	SET	3	-1.42789	-0.9337	-0.012326	0.907709	1	0.92333	1	0.907709	1	48935	BUNAZOSIN	ENSG00000171873; ENSG00000170214; ENSG00000120907	3
ibd2025	Conditioned	BUNITROLOL	pops	SET	2	-0.0809271	-0.064855	-0.00069911	0.508877	1	0.53225	1	0.508877	1	48935	BUNITROLOL	ENSG00000169252; ENSG00000043591	2
ibd2025	Conditioned	BUPARLISIB	pops	SET	11	-0.198426	-0.052555	-0.0013282	0.55492	1	0.57864	1	0.55492	1	48935	BUPARLISIB	ENSG00000121879; ENSG00000118046; ENSG00000147889; ENSG00000141506; ENSG00000145675; ENSG00000117461; ENSG00000051382; ENSG00000105851; ENSG00000105647; ENSG00000171608; ENSG00000276231; ENSG00000196455	12
ibd2025	Conditioned	BUPIVACAINE	pops	SET	11	-0.341855	-0.10537	-0.0026632	0.61056	1	0.63377	1	0.61056	1	48935	BUPIVACAINE	ENSG00000232292; ENSG00000174483; ENSG00000109971; ENSG00000128342; ENSG00000114200; ENSG00000111262; ENSG00000111241; ENSG00000129152; ENSG00000100243; ENSG00000007314; ENSG00000130037; ENSG00000185313	12
ibd2025	Conditioned	BUPRANOLOL	pops	SET	5	0.258942	0.11018	0.0018777	0.381263	0.928923	0.39784	0.94932	0.381263	0.928923	48935	BUPRANOLOL	ENSG00000175164; ENSG00000281879; ENSG00000060971; ENSG00000043591; ENSG00000169252; ENSG00000159842; ENSG00000278741; ENSG00000276016; ENSG00000188778	9
ibd2025	Conditioned	BUPRENORPHINE	pops	SET	5	0.210547	0.081187	0.0013836	0.398549	0.940991	0.41662	0.964647	0.398549	0.940991	48935	BUPRENORPHINE	ENSG00000197859; ENSG00000082556; ENSG00000141480; ENSG00000142319; ENSG00000276996; ENSG00000112038	6
ibd2025	Conditioned	BUPROPION	pops	SET	10	-0.633857	-0.20021	-0.0048246	0.716868	1	0.7369	1	0.716868	1	48935	BUPROPION	ENSG00000103546; ENSG00000142319; ENSG00000276996; ENSG00000123454; ENSG00000166573; ENSG00000165646; ENSG00000096060; ENSG00000093010; ENSG00000211456; ENSG00000159023; ENSG00000172179; ENSG00000254126	12
ibd2025	Conditioned	BUSERELIN	pops	SET	3	-0.729413	-0.53269	-0.0070325	0.748134	1	0.76712	1	0.748134	1	48935	BUSERELIN	ENSG00000109163; ENSG00000146678; ENSG00000181143; ENSG00000291738	4
ibd2025	Conditioned	BUSPIRONE	pops	SET	2	-2.0817	-1.5772	-0.017002	0.969236	1	0.98131	1	0.969236	1	48935	BUSPIRONE	ENSG00000178394; ENSG00000172179; ENSG00000149295	3
ibd2025	Conditioned	BUSULFAN	pops	SET	10	1.96691	0.50459	0.01216	0.0505166	0.461338	0.024606	0.234716	0.0505166	0.461338	48935	BUSULFAN	ENSG00000129214; ENSG00000156110; ENSG00000054983; ENSG00000108846; ENSG00000084207; ENSG00000134184; ENSG00000005844; ENSG00000186716; ENSG00000243955; ENSG00000177000	10
ibd2025	Conditioned	BUTABARBITAL	pops	SET	17	-2.99533	-0.83399	-0.026199	0.994062	1	0.99863	1	0.994062	1	48935	BUTABARBITAL	ENSG00000164418; ENSG00000120251; ENSG00000101204; ENSG00000175344; ENSG00000274542; ENSG00000282088; ENSG00000094755; ENSG00000186297; ENSG00000022355; ENSG00000163288; ENSG00000268089; ENSG00000109158; ENSG00000187730; ENSG00000113327; ENSG00000163285; ENSG00000145864; ENSG00000166206; ENSG00000145863; ENSG00000102287; ENSG00000182256; ENSG00000011677; ENSG00000151834	22
ibd2025	Conditioned	BUTACLAMOL	pops	SET	7	-1.73945	-0.61399	-0.01238	0.944425	1	0.95901	1	0.944425	1	48935	BUTACLAMOL	ENSG00000198793; ENSG00000184845; ENSG00000149295; ENSG00000151577; ENSG00000069696; ENSG00000276825; ENSG00000169676; ENSG00000178394; ENSG00000102468; ENSG00000055732	10
ibd2025	Conditioned	BUTALBITAL	pops	SET	17	-2.99533	-0.83399	-0.026199	0.994062	1	0.99863	1	0.994062	1	48935	BUTALBITAL	ENSG00000164418; ENSG00000120251; ENSG00000186297; ENSG00000102287; ENSG00000145864; ENSG00000022355; ENSG00000166206; ENSG00000151834; ENSG00000011677; ENSG00000187730; ENSG00000094755; ENSG00000109158; ENSG00000113327; ENSG00000268089; ENSG00000163288; ENSG00000145863; ENSG00000163285; ENSG00000182256; ENSG00000101204; ENSG00000175344; ENSG00000274542; ENSG00000282088	22
ibd2025	Conditioned	BUTAMBEN	pops	SET	3	-0.565546	-0.36463	-0.0048137	0.693261	1	0.71414	1	0.693261	1	48935	BUTAMBEN	ENSG00000125845; ENSG00000111199; ENSG00000104321	3
ibd2025	Conditioned	BUTAPROST	pops	SET	5	3.61276	1.5946	0.027175	0.00564245	0.203896	0.000152	0.00728513	0.00564245	0.203896	48935	BUTAPROST	ENSG00000160951; ENSG00000125384; ENSG00000122420; ENSG00000171522; ENSG00000050628	5
ibd2025	Conditioned	BUTAPROSTFREEACIDFORM	pops	SET	5	-0.836456	-0.38395	-0.0065435	0.780557	1	0.79855	1	0.780557	1	48935	BUTAPROST_(FREE_ACID_FORM)	ENSG00000130208; ENSG00000084674; ENSG00000291544; ENSG00000267467; ENSG00000291128; ENSG00000110245; ENSG00000103375	7
ibd2025	Conditioned	BUTEIN	pops	SET	2	1.31148	1.0108	0.010896	0.118015	0.626534	0.094857	0.501223	0.118015	0.626534	48935	BUTEIN	ENSG00000160255; ENSG00000159640	2
ibd2025	Conditioned	BUTETHAL	pops	SET	4	-2.2252	-1.2446	-0.018972	0.976132	1	0.98696	1	0.976132	1	48935	BUTETHAL	ENSG00000164418; ENSG00000120251; ENSG00000175344; ENSG00000274542; ENSG00000282088; ENSG00000101204	6
ibd2025	Conditioned	BUTHIONINESULFOXIMINE	pops	SET	10	-0.50498	-0.15921	-0.0038367	0.671575	1	0.69321	1	0.671575	1	48935	BUTHIONINE_SULFOXIMINE	ENSG00000117713; ENSG00000079999; ENSG00000001084; ENSG00000130203; ENSG00000181856; ENSG00000288174; ENSG00000125144; ENSG00000103222; ENSG00000278183; ENSG00000134323; ENSG00000047457; ENSG00000023909	12
ibd2025	Conditioned	BUTORPHANOL	pops	SET	3	-1.36939	-0.81657	-0.01078	0.898827	1	0.91455	1	0.898827	1	48935	BUTORPHANOL	ENSG00000116329; ENSG00000082556; ENSG00000112038	3
ibd2025	Conditioned	BUTYLATEDHYDROXYTOLUENE	pops	SET	4	-1.62283	-0.78592	-0.01198	0.932557	1	0.94768	1	0.932557	1	48935	BUTYLATED_HYDROXYTOLUENE	ENSG00000197408; ENSG00000156006; ENSG00000107643; ENSG00000104267	4
ibd2025	Conditioned	BUTYRICACID	pops	SET	5	1.41177	0.6544	0.011153	0.103976	0.59916	0.079016	0.455865	0.103976	0.59916	48935	BUTYRIC_ACID	ENSG00000185897; ENSG00000079435; ENSG00000152518; ENSG00000155380; ENSG00000281917; ENSG00000147437; ENSG00000265203	7
ibd2025	Conditioned	BUTYRYLHYDROXAMICACID	pops	SET	9	1.4157	0.41572	0.0095044	0.103469	0.59793	0.07844	0.454202	0.103469	0.59793	48935	BUTYRYLHYDROXAMIC_ACID	ENSG00000147099; ENSG00000196591; ENSG00000094631; ENSG00000068024; ENSG00000061273; ENSG00000108840; ENSG00000100429; ENSG00000171720; ENSG00000048052; ENSG00000116478; ENSG00000163517	11
ibd2025	Conditioned	BV6	pops	SET	2	0.191993	0.12085	0.0013027	0.40533	0.946256	0.42388	0.969868	0.40533	0.946256	48935	BV-6	ENSG00000127920; ENSG00000242616	2
ibd2025	Conditioned	BVT948	pops	SET	3	1.70718	0.77663	0.010253	0.0711257	0.522917	0.043903	0.332283	0.0711257	0.522917	48935	BVT-948	ENSG00000196396; ENSG00000179295; ENSG00000175354	3
ibd2025	Conditioned	BW723C86	pops	SET	2	-1.00742	-0.94112	-0.010145	0.826445	1	0.84313	1	0.826445	1	48935	BW723C86	ENSG00000102468; ENSG00000135914; ENSG00000147246	3
ibd2025	Conditioned	BWB70C	pops	SET	2	1.25584	0.983	0.010596	0.126548	0.641872	0.10459	0.527788	0.126548	0.641872	48935	BW_B70C	ENSG00000118260; ENSG00000012779; ENSG00000275565	3
ibd2025	Conditioned	BX471	pops	SET	2	-0.580464	-0.45134	-0.0048652	0.698475	1	0.71919	1	0.698475	1	48935	BX_471	ENSG00000143632; ENSG00000163823	2
ibd2025	Conditioned	BX795	pops	SET	9	-0.418529	-0.1592	-0.0036397	0.639755	1	0.66222	1	0.639755	1	48935	BX-795	ENSG00000148175; ENSG00000254772; ENSG00000256043; ENSG00000263238; ENSG00000123374; ENSG00000149554; ENSG00000082701; ENSG00000128052; ENSG00000152256; ENSG00000140992	10
ibd2025	Conditioned	BX912	pops	SET	9	0.313296	0.11727	0.002681	0.362264	0.912431	0.37703	0.929119	0.362264	0.912431	48935	BX-912	ENSG00000256043; ENSG00000263238; ENSG00000112759; ENSG00000161960; ENSG00000123374; ENSG00000149554; ENSG00000082701; ENSG00000128052; ENSG00000152256; ENSG00000140992	10
ibd2025	Conditioned	BZATP	pops	SET	4	-1.28908	-0.58291	-0.0088857	0.885419	1	0.90131	1	0.885419	1	48935	BZATP	ENSG00000143153; ENSG00000164062; ENSG00000132681; ENSG00000105409	4
ibd2025	Conditioned	C1	pops	SET	4	7.39113	3.1127	0.047448	9.80371e-06	0.0118256	7.6573e-14	1.38781e-10	9.80371e-06	0.0118256	48935	C-1	ENSG00000154229; ENSG00000119888; ENSG00000111537; ENSG00000109471	4
ibd2025	Conditioned	C1311	pops	SET	4	0.559464	0.33875	0.0051637	0.283034	0.842619	0.28793	0.83936	0.283034	0.842619	48935	C-1311	ENSG00000077097; ENSG00000124588; ENSG00000131747; ENSG00000122025	4
ibd2025	Conditioned	C5A	pops	SET	6	-0.0214564	-0.0083296	-0.0001555	0.485837	0.995788	0.50856	1	0.485837	0.995788	48935	C5A	ENSG00000135318; ENSG00000112062; ENSG00000185010; ENSG00000080618; ENSG00000171791; ENSG00000087088; ENSG00000076555; ENSG00000115361	8
ibd2025	Conditioned	C5ADESARG	pops	SET	2	-0.465318	-0.27008	-0.0029113	0.657132	1	0.67914	1	0.657132	1	48935	C5A_DES-ARG	ENSG00000115361; ENSG00000076555	2
ibd2025	Conditioned	C646	pops	SET	2	0.177239	0.11878	0.0012804	0.410714	0.949869	0.42966	0.973445	0.410714	0.949869	48935	C646	ENSG00000111087; ENSG00000100393	2
ibd2025	Conditioned	CA170	pops	SET	2	2.14652	1.6786	0.018094	0.0397954	0.419884	0.015925	0.179519	0.0397954	0.419884	48935	CA-170	ENSG00000120217; ENSG00000107738	2
ibd2025	Conditioned	CA199ANTIGEN	pops	SET	2	-0.688019	-0.38258	-0.004124	0.73484	1	0.75427	1	0.73484	1	48935	CA19-9_ANTIGEN	ENSG00000019991; ENSG00000203747	2
ibd2025	Conditioned	CA2	pops	SET	19	1.0554	0.23795	0.0079018	0.161702	0.702547	0.14563	0.622219	0.161702	0.702547	48935	CA2+	ENSG00000039537; ENSG00000232621; ENSG00000197405; ENSG00000066382; ENSG00000124920; ENSG00000227682; ENSG00000164823; ENSG00000244731; ENSG00000244207; ENSG00000227746; ENSG00000206340; ENSG00000166278; ENSG00000231543; ENSG00000204364; ENSG00000235017; ENSG00000226560; ENSG00000206372; ENSG00000235696; ENSG00000157131; ENSG00000224389; ENSG00000228267; ENSG00000236625; ENSG00000224639; ENSG00000228454; ENSG00000152234; ENSG00000123838; ENSG00000169562; ENSG00000150995; ENSG00000125730; ENSG00000021852; ENSG00000123843; ENSG00000149260; ENSG00000112936; ENSG00000159189; ENSG00000171860; ENSG00000176919; ENSG00000198838; ENSG00000105552; ENSG00000159403; ENSG00000288512	40
ibd2025	Conditioned	CABAZITAXEL	pops	SET	15	-2.97904	-0.78465	-0.023155	0.993889	1	0.99855	1	0.993889	1	48935	CABAZITAXEL	ENSG00000101162; ENSG00000138115; ENSG00000166402; ENSG00000258947; ENSG00000167552; ENSG00000196230; ENSG00000152086; ENSG00000104833; ENSG00000123416; ENSG00000127824; ENSG00000176014; ENSG00000188229; ENSG00000137285; ENSG00000167553; ENSG00000137267; ENSG00000261456; ENSG00000198033; ENSG00000075886; ENSG00000292120; ENSG00000235067; ENSG00000232575; ENSG00000227739; ENSG00000224156; ENSG00000229684; ENSG00000183311; ENSG00000232421	26
ibd2025	Conditioned	CABERGOLINE	pops	SET	16	-2.52858	-0.63604	-0.019384	0.986248	1	0.99427	1	0.986248	1	48935	CABERGOLINE	ENSG00000149295; ENSG00000120907; ENSG00000170214; ENSG00000171873; ENSG00000150594; ENSG00000274286; ENSG00000184160; ENSG00000043591; ENSG00000169252; ENSG00000184845; ENSG00000151577; ENSG00000069696; ENSG00000276825; ENSG00000169676; ENSG00000178394; ENSG00000135312; ENSG00000179546; ENSG00000102468; ENSG00000135914; ENSG00000147246; ENSG00000148680	21
ibd2025	Conditioned	CABIRALIZUMAB	pops	SET	3	4.95734	2.795	0.036899	0.000953984	0.100828	3.6109e-07	5.98981e-05	0.000953984	0.100828	48935	CABIRALIZUMAB	ENSG00000188641; ENSG00000182578; ENSG00000164400	3
ibd2025	Conditioned	CABOZANTINIB	pops	SET	9	1.39123	0.4705	0.010757	0.1067	0.603844	0.08209	0.465103	0.1067	0.603844	48935	CABOZANTINIB	ENSG00000105976; ENSG00000128052; ENSG00000165731; ENSG00000157404; ENSG00000088256; ENSG00000003402; ENSG00000120156; ENSG00000134086; ENSG00000163939	9
ibd2025	Conditioned	CACCINHA01	pops	SET	2	0.621545	0.32605	0.0035147	0.265049	0.823452	0.26712	0.813816	0.265049	0.823452	48935	CACCINH-A01	ENSG00000108561; ENSG00000016490	2
ibd2025	Conditioned	CADAZOLID	pops	SET	2	-0.599387	-0.26789	-0.0028877	0.70503	1	0.72554	1	0.70503	1	48935	CADAZOLID	ENSG00000171421; ENSG00000168028	2
ibd2025	Conditioned	CADONILIMAB	pops	SET	5	3.39807	1.5834	0.026984	0.00754166	0.22795	0.00034028	0.0132366	0.00754166	0.22795	48935	CADONILIMAB	ENSG00000163599; ENSG00000188389; ENSG00000276977; ENSG00000120217; ENSG00000109738; ENSG00000196743	6
ibd2025	Conditioned	CAELYX	pops	SET	36	-1.26187	-0.22359	-0.010216	0.880573	1	0.8965	1	0.880573	1	48935	CAELYX	ENSG00000168702; ENSG00000171791; ENSG00000169710; ENSG00000104879; ENSG00000100031; ENSG00000135744; ENSG00000101412; ENSG00000149554; ENSG00000175445; ENSG00000172817; ENSG00000170890; ENSG00000288705; ENSG00000148154; ENSG00000075142; ENSG00000131747; ENSG00000170836; ENSG00000144554; ENSG00000117118; ENSG00000171431; ENSG00000263057; ENSG00000172845; ENSG00000147133; ENSG00000170027; ENSG00000051523; ENSG00000011021; ENSG00000211445; ENSG00000205359; ENSG00000154767; ENSG00000173930; ENSG00000100714; ENSG00000158296; ENSG00000244067; ENSG00000159228; ENSG00000134202; ENSG00000092096; ENSG00000158089; ENSG00000185917; ENSG00000053371; ENSG00000088386	39
ibd2025	Conditioned	CAFFEICACID	pops	SET	3	0.968243	0.53905	0.0071164	0.179395	0.727253	0.16647	0.663884	0.179395	0.727253	48935	CAFFEIC_ACID	ENSG00000171298; ENSG00000291507; ENSG00000012779; ENSG00000275565; ENSG00000240972; ENSG00000276701	6
ibd2025	Conditioned	CAFFEICACIDPHENETHYLESTER	pops	SET	2	1.00036	0.57852	0.0062361	0.172708	0.718542	0.15858	0.649382	0.172708	0.718542	48935	CAFFEIC_ACID_PHENETHYL_ESTER	ENSG00000118271; ENSG00000173039	2
ibd2025	Conditioned	CAFFEINE	pops	SET	45	2.1344	0.28712	0.014662	0.0404556	0.422841	0.016412	0.18311	0.0404556	0.422841	48935	CAFFEINE	ENSG00000064547; ENSG00000163485; ENSG00000255974; ENSG00000128271; ENSG00000058404; ENSG00000099331; ENSG00000160951; ENSG00000150995; ENSG00000134780; ENSG00000198838; ENSG00000114026; ENSG00000152822; ENSG00000164690; ENSG00000144935; ENSG00000282608; ENSG00000170425; ENSG00000149311; ENSG00000123104; ENSG00000096433; ENSG00000112541; ENSG00000128655; ENSG00000115252; ENSG00000123360; ENSG00000154678; ENSG00000186642; ENSG00000172572; ENSG00000152270; ENSG00000065989; ENSG00000184588; ENSG00000105650; ENSG00000285188; ENSG00000113448; ENSG00000138735; ENSG00000132915; ENSG00000133256; ENSG00000095464; ENSG00000205268; ENSG00000171408; ENSG00000073417; ENSG00000113231; ENSG00000284762; ENSG00000160191; ENSG00000121879; ENSG00000051382; ENSG00000171608; ENSG00000253729; ENSG00000196218; ENSG00000198626	48
ibd2025	Conditioned	CAL263	pops	SET	2	1.44671	1.0325	0.01113	0.0994998	0.589613	0.073996	0.44051	0.0994998	0.589613	48935	CAL-263	ENSG00000171608; ENSG00000105851	2
ibd2025	Conditioned	CALCIFEDIOL	pops	SET	2	0.767965	0.56685	0.0061104	0.225769	0.781799	0.22126	0.752109	0.225769	0.781799	48935	CALCIFEDIOL	ENSG00000111424; ENSG00000186104	2
ibd2025	Conditioned	CALCIPOTRIOL	pops	SET	2	1.4036	0.77894	0.0083966	0.105054	0.600565	0.080228	0.459575	0.105054	0.600565	48935	CALCIPOTRIOL	ENSG00000111424; ENSG00000110987	2
ibd2025	Conditioned	CALCITONIN	pops	SET	6	-0.193118	-0.079277	-0.00148	0.552851	1	0.57657	1	0.552851	1	48935	CALCITONIN	ENSG00000004948; ENSG00000152266; ENSG00000242252; ENSG00000118785; ENSG00000175426; ENSG00000089685	6
ibd2025	Conditioned	CALCITRIOL	pops	SET	8	4.89457	1.4485	0.031222	0.00103283	0.103945	4.9766e-07	7.70664e-05	0.00103283	0.103945	48935	CALCITRIOL	ENSG00000111424; ENSG00000136997; ENSG00000109471; ENSG00000102174; ENSG00000130513; ENSG00000042832; ENSG00000122861; ENSG00000019186; ENSG00000110987	9
ibd2025	Conditioned	CALCIUM	pops	SET	2	1.42317	1.0649	0.01148	0.102495	0.595843	0.077345	0.450128	0.102495	0.595843	48935	CALCIUM	ENSG00000196218; ENSG00000111424	2
ibd2025	Conditioned	CALCIUMCHANNELBLOCKER	pops	SET	8	0.537693	0.18894	0.0040727	0.289541	0.849593	0.2954	0.847973	0.289541	0.849593	48935	CALCIUM_CHANNEL_BLOCKER	ENSG00000151067; ENSG00000285479; ENSG00000170921; ENSG00000137497; ENSG00000073921; ENSG00000138685; ENSG00000172179; ENSG00000181856; ENSG00000288174; ENSG00000174697	10
ibd2025	Conditioned	CALCIUMGLUCONATE	pops	SET	4	0.491658	0.24254	0.0036972	0.303675	0.864068	0.31149	0.86715	0.303675	0.864068	48935	CALCIUM_GLUCONATE	ENSG00000105388; ENSG00000109861; ENSG00000152266; ENSG00000172179	4
ibd2025	Conditioned	CALHEX231	pops	SET	2	0.483932	0.32873	0.0035436	0.306084	0.866121	0.31422	0.870245	0.306084	0.866121	48935	CALHEX_231	ENSG00000102575; ENSG00000036828	2
ibd2025	Conditioned	CALMIDAZOLIUM	pops	SET	3	-0.780207	-0.41649	-0.0054983	0.763849	1	0.78236	1	0.763849	1	48935	CALMIDAZOLIUM	ENSG00000119912; ENSG00000154646; ENSG00000116030	3
ibd2025	Conditioned	CALMODULIN	pops	SET	5	-2.26674	-0.83126	-0.014167	0.977835	1	0.98829	1	0.977835	1	48935	CALMODULIN	ENSG00000171812; ENSG00000065534; ENSG00000144810; ENSG00000197838; ENSG00000114270	5
ibd2025	Conditioned	CALPEPTIN	pops	SET	2	-0.882377	-0.58461	-0.0063019	0.793613	1	0.81121	1	0.793613	1	48935	CALPEPTIN	ENSG00000165457; ENSG00000014216	2
ibd2025	Conditioned	CAMKIIIN1	pops	SET	4	0.977336	0.43726	0.0066654	0.177483	0.724975	0.16421	0.660144	0.177483	0.724975	48935	CAMKII-IN-1	ENSG00000142208; ENSG00000070808; ENSG00000152495; ENSG00000065534	4
ibd2025	Conditioned	CAMLIPIXANT	pops	SET	2	-1.61527	-1.1041	-0.011902	0.931712	1	0.94687	1	0.931712	1	48935	CAMLIPIXANT	ENSG00000109991; ENSG00000132681	2
ibd2025	Conditioned	CAMONSERTIB	pops	SET	3	1.93655	0.95991	0.012672	0.0525733	0.469038	0.026408	0.245176	0.0525733	0.469038	48935	CAMONSERTIB	ENSG00000167258; ENSG00000149311; ENSG00000175054	3
ibd2025	Conditioned	CAMOSTAT	pops	SET	2	-1.21622	-0.94436	-0.01018	0.872022	1	0.88804	1	0.872022	1	48935	CAMOSTAT	ENSG00000160181; ENSG00000204983; ENSG00000274247	3
ibd2025	Conditioned	CAMPTOTHECIN	pops	SET	6	1.47851	0.50457	0.0094195	0.095534	0.582041	0.069647	0.426555	0.095534	0.582041	48935	CAMPTOTHECIN	ENSG00000198900; ENSG00000135486; ENSG00000079246; ENSG00000136273; ENSG00000182871; ENSG00000292234; ENSG00000137801	7
ibd2025	Conditioned	CAMRELIZUMAB	pops	SET	4	2.23235	1.0361	0.015794	0.0354908	0.400448	0.012804	0.156798	0.0354908	0.400448	48935	CAMRELIZUMAB	ENSG00000188389; ENSG00000276977; ENSG00000118046; ENSG00000079999; ENSG00000120217	5
ibd2025	Conditioned	CANAGLIFLOZIN	pops	SET	5	3.63578	1.1929	0.02033	0.00547047	0.200823	0.00013895	0.0068711	0.00547047	0.200823	48935	CANAGLIFLOZIN	ENSG00000140675; ENSG00000167286; ENSG00000198851; ENSG00000100191; ENSG00000100170	5
ibd2025	Conditioned	CANDESARTANCILEXETIL	pops	SET	9	0.546552	0.173	0.0039551	0.286897	0.846918	0.29235	0.843921	0.286897	0.846918	48935	CANDESARTAN_CILEXETIL	ENSG00000144891; ENSG00000104885; ENSG00000196228; ENSG00000104886; ENSG00000123901; ENSG00000171303; ENSG00000111252; ENSG00000179142; ENSG00000078401	9
ibd2025	Conditioned	CANDOXATRIL	pops	SET	3	0.251097	0.16195	0.0021381	0.384063	0.930087	0.40087	0.952353	0.384063	0.930087	48935	CANDOXATRIL	ENSG00000196549; ENSG00000159640; ENSG00000112977	3
ibd2025	Conditioned	CANERTINIB	pops	SET	6	-0.782391	-0.32657	-0.0060966	0.764503	1	0.783	1	0.764503	1	48935	CANERTINIB	ENSG00000146648; ENSG00000141736; ENSG00000163064; ENSG00000102010; ENSG00000142208; ENSG00000178568; ENSG00000169429	7
ibd2025	Conditioned	CANGRELOR	pops	SET	2	-0.352308	-0.18611	-0.0020062	0.614577	1	0.6377	1	0.614577	1	48935	CANGRELOR	ENSG00000110330; ENSG00000169313	2
ibd2025	Conditioned	CANNABIDIOL	pops	SET	7	-0.312194	-0.10407	-0.0020984	0.59918	1	0.62255	1	0.59918	1	48935	CANNABIDIOL	ENSG00000118432; ENSG00000144481; ENSG00000114770; ENSG00000088386; ENSG00000002726; ENSG00000134940; ENSG00000248746; ENSG00000138031	8
ibd2025	Conditioned	CANNABINOL	pops	SET	2	0.508649	0.25728	0.0027733	0.298378	0.858315	0.30551	0.860786	0.298378	0.858315	48935	CANNABINOL	ENSG00000134940; ENSG00000100031	2
ibd2025	Conditioned	CANOCTAKIN	pops	SET	2	-0.27198	-0.2184	-0.0023542	0.583556	1	0.60718	1	0.583556	1	48935	CANOCTAKIN	ENSG00000180871; ENSG00000163464	2
ibd2025	Conditioned	CANTHARIDIN	pops	SET	2	1.50288	1.2686	0.013675	0.0926327	0.574741	0.06644	0.415388	0.0926327	0.574741	48935	CANTHARIDIN	ENSG00000172531; ENSG00000100030	2
ibd2025	Conditioned	CANTUZUMABMERTANSINE	pops	SET	13	-2.17681	-0.58517	-0.016077	0.973988	1	0.98524	1	0.973988	1	48935	CANTUZUMAB_MERTANSINE	ENSG00000185499; ENSG00000198033; ENSG00000196230; ENSG00000167552; ENSG00000258947; ENSG00000104833; ENSG00000137285; ENSG00000127824; ENSG00000152086; ENSG00000261456; ENSG00000176014; ENSG00000137267; ENSG00000101162; ENSG00000167553; ENSG00000123416; ENSG00000188229; ENSG00000235067; ENSG00000232575; ENSG00000227739; ENSG00000224156; ENSG00000229684; ENSG00000183311; ENSG00000232421; ENSG00000292120	24
ibd2025	Conditioned	CANTUZUMABRAVTANSINE	pops	SET	13	-2.17681	-0.58517	-0.016077	0.973988	1	0.98524	1	0.973988	1	48935	CANTUZUMAB_RAVTANSINE	ENSG00000185499; ENSG00000176014; ENSG00000188229; ENSG00000152086; ENSG00000101162; ENSG00000137285; ENSG00000198033; ENSG00000196230; ENSG00000167553; ENSG00000104833; ENSG00000127824; ENSG00000123416; ENSG00000137267; ENSG00000167552; ENSG00000261456; ENSG00000258947; ENSG00000235067; ENSG00000232575; ENSG00000227739; ENSG00000224156; ENSG00000229684; ENSG00000183311; ENSG00000232421; ENSG00000292120	24
ibd2025	Conditioned	CAPADENOSON	pops	SET	2	-0.920911	-0.64205	-0.006921	0.804172	1	0.82145	1	0.804172	1	48935	CAPADENOSON	ENSG00000163485; ENSG00000183044	2
ibd2025	Conditioned	CAPECITABINE	pops	SET	27	1.12455	0.20207	0.0079977	0.148759	0.68218	0.1304	0.589862	0.148759	0.68218	48935	CAPECITABINE	ENSG00000120647; ENSG00000198053; ENSG00000136158; ENSG00000101665; ENSG00000149256; ENSG00000178694; ENSG00000007908; ENSG00000152936; ENSG00000100024; ENSG00000153283; ENSG00000009413; ENSG00000109321; ENSG00000121210; ENSG00000165556; ENSG00000123171; ENSG00000160075; ENSG00000151208; ENSG00000274429; ENSG00000111912; ENSG00000144820; ENSG00000108175; ENSG00000111885; ENSG00000137204; ENSG00000291109; ENSG00000111752; ENSG00000071073; ENSG00000283550; ENSG00000174371; ENSG00000083857; ENSG00000048707; ENSG00000176890	31
ibd2025	Conditioned	CAPESEROD	pops	SET	2	-0.414831	-0.33252	-0.0035844	0.638355	1	0.66087	1	0.638355	1	48935	CAPESEROD	ENSG00000171428; ENSG00000164270	2
ibd2025	Conditioned	CAPIVASERTIB	pops	SET	7	1.34599	0.4156	0.0083799	0.112991	0.617526	0.089167	0.485846	0.112991	0.617526	48935	CAPIVASERTIB	ENSG00000121879; ENSG00000171862; ENSG00000284792; ENSG00000142208; ENSG00000118046; ENSG00000117020; ENSG00000275199; ENSG00000105221; ENSG00000176102; ENSG00000228476; ENSG00000173486	11
ibd2025	Conditioned	CAPREOMYCIN	pops	SET	2	-0.599387	-0.26789	-0.0028877	0.70503	1	0.72554	1	0.70503	1	48935	CAPREOMYCIN	ENSG00000168028; ENSG00000171421	2
ibd2025	Conditioned	CAPROMAB	pops	SET	2	-1.73686	-0.89488	-0.0096464	0.944175	1	0.95878	1	0.944175	1	48935	CAPROMAB	ENSG00000086205; ENSG00000142515	2
ibd2025	Conditioned	CAPSAICIN	pops	SET	10	-0.20006	-0.082849	-0.0019965	0.555566	1	0.57928	1	0.555566	1	48935	CAPSAICIN	ENSG00000196689; ENSG00000187266; ENSG00000131095; ENSG00000128342; ENSG00000185652; ENSG00000135318; ENSG00000104889; ENSG00000166922; ENSG00000277614; ENSG00000281931; ENSG00000132646; ENSG00000001626	12
ibd2025	Conditioned	CAPSAZEPINE	pops	SET	2	-1.07164	-0.82841	-0.0089299	0.841659	1	0.85805	1	0.841659	1	48935	CAPSAZEPINE	ENSG00000196689; ENSG00000111199	2
ibd2025	Conditioned	CAPTOPRIL	pops	SET	12	0.966939	0.29978	0.0079132	0.179668	0.727734	0.16679	0.664485	0.179668	0.727734	48935	CAPTOPRIL	ENSG00000159640; ENSG00000099331; ENSG00000157005; ENSG00000197635; ENSG00000007171; ENSG00000144891; ENSG00000262406; ENSG00000147437; ENSG00000137869; ENSG00000106366; ENSG00000111144; ENSG00000087245; ENSG00000100985	13
ibd2025	Conditioned	CARAMIPHEN	pops	SET	2	-0.721638	-0.5328	-0.0057433	0.745666	1	0.76474	1	0.745666	1	48935	CARAMIPHEN	ENSG00000168539; ENSG00000181072	2
ibd2025	Conditioned	CARAZOLOL	pops	SET	5	0.258942	0.11018	0.0018777	0.381263	0.928923	0.39784	0.94932	0.381263	0.928923	48935	CARAZOLOL	ENSG00000175164; ENSG00000281879; ENSG00000159842; ENSG00000278741; ENSG00000276016; ENSG00000060971; ENSG00000043591; ENSG00000169252; ENSG00000188778	9
ibd2025	Conditioned	CARBACHOL	pops	SET	7	-2.06683	-0.72496	-0.014618	0.968424	1	0.98062	1	0.968424	1	48935	CARBACHOL	ENSG00000133019; ENSG00000168539; ENSG00000181072; ENSG00000180720; ENSG00000184984; ENSG00000120903; ENSG00000175591	7
ibd2025	Conditioned	CARBACYCLIN	pops	SET	5	-1.34775	-0.59212	-0.010091	0.895353	1	0.91112	1	0.895353	1	48935	CARBACYCLIN	ENSG00000130208; ENSG00000267467; ENSG00000103375; ENSG00000291128; ENSG00000234906; ENSG00000110245	6
ibd2025	Conditioned	CARBAMAZEPINE	pops	SET	15	-0.966817	-0.2663	-0.0078584	0.816231	1	0.83317	1	0.816231	1	48935	CARBAMAZEPINE	ENSG00000204463; ENSG00000229524; ENSG00000228760; ENSG00000227761; ENSG00000234651; ENSG00000096155; ENSG00000233348; ENSG00000204531; ENSG00000230336; ENSG00000233911; ENSG00000229094; ENSG00000235068; ENSG00000206454; ENSG00000237582; ENSG00000096395; ENSG00000204389; ENSG00000237724; ENSG00000234475; ENSG00000235941; ENSG00000215328; ENSG00000204469; ENSG00000226618; ENSG00000225164; ENSG00000231370; ENSG00000225748; ENSG00000206427; ENSG00000231825; ENSG00000204540; ENSG00000235487; ENSG00000231094; ENSG00000233439; ENSG00000233734; ENSG00000206458; ENSG00000143257; ENSG00000255974; ENSG00000204390; ENSG00000236251; ENSG00000226704; ENSG00000234258; ENSG00000206383; ENSG00000227735; ENSG00000226979; ENSG00000238130; ENSG00000231408; ENSG00000223919; ENSG00000226275; ENSG00000230279; ENSG00000173503; ENSG00000179344; ENSG00000206237; ENSG00000225824; ENSG00000233209; ENSG00000231286; ENSG00000231939; ENSG00000206302; ENSG00000204520; ENSG00000235233; ENSG00000233051; ENSG00000231225; ENSG00000183214; ENSG00000017797; ENSG00000204623; ENSG00000229653; ENSG00000235394; ENSG00000225618; ENSG00000236598; ENSG00000232691; ENSG00000196299; ENSG00000235814; ENSG00000028137; ENSG00000185313; ENSG00000153253; ENSG00000136546; ENSG00000169432; ENSG00000144285; ENSG00000183873; ENSG00000196876; ENSG00000007314; ENSG00000168356; ENSG00000136531	80
ibd2025	Conditioned	CARBENDAZIM	pops	SET	2	-0.8428	-0.52584	-0.0056683	0.782405	1	0.80032	1	0.782405	1	48935	CARBENDAZIM	ENSG00000119004; ENSG00000141510; ENSG00000196230; ENSG00000235067; ENSG00000232575; ENSG00000227739; ENSG00000224156; ENSG00000229684; ENSG00000183311; ENSG00000232421	10
ibd2025	Conditioned	CARBENOXOLONE	pops	SET	40	-2.31655	-0.35756	-0.017218	0.979746	1	0.98973	1	0.979746	1	48935	CARBENOXOLONE	ENSG00000232621; ENSG00000113600; ENSG00000125730; ENSG00000157131; ENSG00000176387; ENSG00000224389; ENSG00000228267; ENSG00000236625; ENSG00000224639; ENSG00000228454; ENSG00000123838; ENSG00000166278; ENSG00000231543; ENSG00000204364; ENSG00000235017; ENSG00000226560; ENSG00000206372; ENSG00000235696; ENSG00000164823; ENSG00000176919; ENSG00000117594; ENSG00000159403; ENSG00000288512; ENSG00000159189; ENSG00000149260; ENSG00000169562; ENSG00000039537; ENSG00000021852; ENSG00000112936; ENSG00000244731; ENSG00000244207; ENSG00000227746; ENSG00000206340; ENSG00000171860; ENSG00000182326; ENSG00000073150; ENSG00000197405; ENSG00000123843; ENSG00000106804; ENSG00000154143; ENSG00000152661; ENSG00000135355; ENSG00000288435; ENSG00000121743; ENSG00000187513; ENSG00000265107; ENSG00000121634; ENSG00000131233; ENSG00000165474; ENSG00000188910; ENSG00000189433; ENSG00000189280; ENSG00000121742; ENSG00000164411; ENSG00000182963; ENSG00000198835; ENSG00000176402; ENSG00000159248; ENSG00000183153; ENSG00000177291; ENSG00000203733; ENSG00000110218	62
ibd2025	Conditioned	CARBETOCIN	pops	SET	2	-0.504227	-0.38534	-0.0041538	0.671305	1	0.69295	1	0.671305	1	48935	CARBETOCIN	ENSG00000180914; ENSG00000166148; ENSG00000078061	3
ibd2025	Conditioned	CARBIDOPA	pops	SET	3	0.313271	0.15178	0.0020037	0.362272	0.912431	0.37704	0.929119	0.362272	0.912431	48935	CARBIDOPA	ENSG00000132437; ENSG00000122756; ENSG00000177000	3
ibd2025	Conditioned	CARBINOXAMINE	pops	SET	2	0.0157867	0.011484	0.00012379	0.471538	0.988636	0.4937	1	0.471538	0.988636	48935	CARBINOXAMINE	ENSG00000196639; ENSG00000168539	2
ibd2025	Conditioned	CARBOPLATIN	pops	SET	18	1.09592	0.24472	0.0079103	0.153998	0.68993	0.13657	0.603092	0.153998	0.68993	48935	CARBOPLATIN	ENSG00000184735; ENSG00000107099; ENSG00000204469; ENSG00000226618; ENSG00000225164; ENSG00000231370; ENSG00000225748; ENSG00000206427; ENSG00000231825; ENSG00000132256; ENSG00000224586; ENSG00000257770; ENSG00000123191; ENSG00000168631; ENSG00000232308; ENSG00000232251; ENSG00000257232; ENSG00000229284; ENSG00000206337; ENSG00000237105; ENSG00000227429; ENSG00000230389; ENSG00000135930; ENSG00000002822; ENSG00000204410; ENSG00000235222; ENSG00000230293; ENSG00000230961; ENSG00000233345; ENSG00000227314; ENSG00000235569; ENSG00000237333; ENSG00000073050; ENSG00000157557; ENSG00000112130; ENSG00000137343; ENSG00000223752; ENSG00000235658; ENSG00000229061; ENSG00000231257; ENSG00000234549; ENSG00000206488; ENSG00000166884; ENSG00000131069; ENSG00000185737; ENSG00000136868; ENSG00000005156; ENSG00000204542; ENSG00000231624; ENSG00000229432; ENSG00000225543; ENSG00000224105; ENSG00000206461; ENSG00000171587; ENSG00000291561; ENSG00000204540; ENSG00000235487; ENSG00000231094; ENSG00000233439; ENSG00000233734; ENSG00000206458; ENSG00000221944; ENSG00000015532; ENSG00000146112; ENSG00000229998; ENSG00000231247; ENSG00000234000; ENSG00000230341; ENSG00000225060; ENSG00000236428; ENSG00000206485; ENSG00000257365; ENSG00000204539; ENSG00000137197; ENSG00000237123; ENSG00000237114; ENSG00000237165; ENSG00000206460; ENSG00000188488	79
ibd2025	Conditioned	CARBOPROST	pops	SET	2	-0.175873	-0.12984	-0.0013996	0.546061	1	0.5698	1	0.546061	1	48935	CARBOPROST	ENSG00000122420; ENSG00000160951	2
ibd2025	Conditioned	CARDAMOMIN	pops	SET	2	-0.891767	-0.66228	-0.0071391	0.796204	1	0.81373	1	0.796204	1	48935	CARDAMOMIN	ENSG00000107643; ENSG00000050748	2
ibd2025	Conditioned	CARFENTANIL	pops	SET	3	-1.48322	-0.89174	-0.011773	0.915504	1	0.93098	1	0.915504	1	48935	CARFENTANIL	ENSG00000122375; ENSG00000116329; ENSG00000082556	3
ibd2025	Conditioned	CARFILZOMIB	pops	SET	43	0.0823457	0.010672	0.00053278	0.446128	0.97183	0.46719	1	0.446128	0.97183	48935	CARFILZOMIB	ENSG00000106588; ENSG00000161057; ENSG00000159352; ENSG00000087191; ENSG00000277791; ENSG00000275903; ENSG00000165916; ENSG00000013275; ENSG00000281221; ENSG00000131467; ENSG00000041357; ENSG00000108344; ENSG00000103035; ENSG00000130706; ENSG00000163636; ENSG00000129084; ENSG00000115233; ENSG00000108671; ENSG00000095261; ENSG00000185627; ENSG00000131470; ENSG00000110801; ENSG00000232041; ENSG00000101843; ENSG00000225131; ENSG00000125818; ENSG00000008018; ENSG00000281184; ENSG00000197170; ENSG00000100519; ENSG00000204264; ENSG00000235715; ENSG00000236443; ENSG00000230669; ENSG00000230034; ENSG00000226201; ENSG00000206298; ENSG00000231631; ENSG00000136930; ENSG00000173692; ENSG00000100804; ENSG00000175166; ENSG00000222028; ENSG00000241506; ENSG00000100911; ENSG00000284889; ENSG00000100567; ENSG00000100764; ENSG00000159377; ENSG00000101182; ENSG00000126067; ENSG00000100902; ENSG00000240065; ENSG00000239836; ENSG00000243067; ENSG00000240118; ENSG00000242711; ENSG00000240508; ENSG00000243958; ENSG00000243594; ENSG00000143106; ENSG00000099341; ENSG00000127922; ENSG00000142507; ENSG00000154611; ENSG00000180764; ENSG00000205220; ENSG00000068878; ENSG00000092010; ENSG00000284916	70
ibd2025	Conditioned	CARGLUMICACID	pops	SET	2	-0.160188	-0.098056	-0.001057	0.539897	1	0.56363	1	0.539897	1	48935	CARGLUMIC_ACID	ENSG00000161653; ENSG00000021826	2
ibd2025	Conditioned	CARIPRAZINE	pops	SET	2	-1.99593	-1.4899	-0.016061	0.964273	1	0.97702	1	0.964273	1	48935	CARIPRAZINE	ENSG00000101986; ENSG00000151577; ENSG00000149295	3
ibd2025	Conditioned	CARMUSTINE	pops	SET	4	-0.288328	-0.14419	-0.002198	0.589935	1	0.61345	1	0.589935	1	48935	CARMUSTINE	ENSG00000170430; ENSG00000104687; ENSG00000101412; ENSG00000122861	4
ibd2025	Conditioned	CAROTUXIMAB	pops	SET	2	-0.917137	-0.71445	-0.0077014	0.803163	1	0.82046	1	0.803163	1	48935	CAROTUXIMAB	ENSG00000106991; ENSG00000152208	2
ibd2025	Conditioned	CARPERITIDE	pops	SET	4	-2.52569	-1.1676	-0.017799	0.986177	1	0.99422	1	0.986177	1	48935	CARPERITIDE	ENSG00000159899; ENSG00000169418; ENSG00000113389; ENSG00000064195	4
ibd2025	Conditioned	CARPHENAZINE	pops	SET	3	-1.59233	-0.99963	-0.013197	0.929104	1	0.94433	1	0.929104	1	48935	CARPHENAZINE	ENSG00000149295; ENSG00000169676; ENSG00000184845; ENSG00000147246; ENSG00000102468	5
ibd2025	Conditioned	CARPROFEN	pops	SET	2	4.38246	3.6005	0.038812	0.00203458	0.138383	5.9044e-06	0.000581352	0.00203458	0.138383	48935	CARPROFEN	ENSG00000073756; ENSG00000157184	2
ibd2025	Conditioned	CARTEOLOL	pops	SET	3	-0.161082	-0.1046	-0.0013809	0.540251	1	0.56398	1	0.540251	1	48935	CARTEOLOL	ENSG00000169252; ENSG00000043591; ENSG00000188778	3
ibd2025	Conditioned	CARVEDILOL	pops	SET	11	-1.51512	-0.50796	-0.012838	0.919705	1	0.93512	1	0.919705	1	48935	CARVEDILOL	ENSG00000171234; ENSG00000152661; ENSG00000174697; ENSG00000198626; ENSG00000104687; ENSG00000188778; ENSG00000120907; ENSG00000171873; ENSG00000043591; ENSG00000169252; ENSG00000170214	11
ibd2025	Conditioned	CASOPITANT	pops	SET	2	-1.21128	-0.94613	-0.010199	0.871067	1	0.8871	1	0.871067	1	48935	CASOPITANT	ENSG00000165272; ENSG00000115353	2
ibd2025	Conditioned	CASPASEINHIBITOR	pops	SET	3	1.69914	1.2445	0.01643	0.0718895	0.52467	0.044654	0.335396	0.0718895	0.52467	48935	CASPASE_INHIBITOR	ENSG00000197919; ENSG00000184047; ENSG00000124762	3
ibd2025	Conditioned	CASPOFUNGIN	pops	SET	2	-0.879499	-0.70374	-0.007586	0.79282	1	0.81043	1	0.79282	1	48935	CASPOFUNGIN	ENSG00000134538; ENSG00000133937	2
ibd2025	Conditioned	CASTANOSPERMINE	pops	SET	2	0.110744	0.069032	0.00074413	0.435388	0.965397	0.45591	0.992676	0.435388	0.965397	48935	CASTANOSPERMINE	ENSG00000171298; ENSG00000291507; ENSG00000177628; ENSG00000262446	4
ibd2025	Conditioned	CATHEPSININHIBITOR1	pops	SET	3	0.384349	0.22976	0.0030332	0.338274	0.894635	0.35036	0.90649	0.338274	0.894635	48935	CATHEPSIN-INHIBITOR-1	ENSG00000164733; ENSG00000285132; ENSG00000135047; ENSG00000136943	4
ibd2025	Conditioned	CATUMAXOMAB	pops	SET	4	6.81176	3.0704	0.046804	3.48345e-05	0.0240088	4.9966e-12	5.09393e-09	3.48345e-05	0.0240088	48935	CATUMAXOMAB	ENSG00000198851; ENSG00000119888; ENSG00000167286; ENSG00000160654; ENSG00000101958	5
ibd2025	Conditioned	CAY10499	pops	SET	2	0.128472	0.083147	0.00089629	0.428765	0.96096	0.44889	0.988587	0.428765	0.96096	48935	CAY10499	ENSG00000072832; ENSG00000099942	2
ibd2025	Conditioned	CB7969312	pops	SET	2	1.67323	0.8577	0.0092456	0.0743517	0.53007	0.047151	0.343814	0.0743517	0.53007	48935		ENSG00000150867; ENSG00000151694	2
ibd2025	Conditioned	CB839	pops	SET	4	0.717859	0.36539	0.0055699	0.238663	0.797688	0.23643	0.771861	0.238663	0.797688	48935	CB-839	ENSG00000115419; ENSG00000120251; ENSG00000079999; ENSG00000134086	4
ibd2025	Conditioned	CBIPES	pops	SET	2	-1.16593	-0.80955	-0.0087265	0.862032	1	0.87817	1	0.862032	1	48935	CBIPES	ENSG00000166825; ENSG00000164082	2
ibd2025	Conditioned	CBP501	pops	SET	2	2.96048	1.5761	0.01699	0.0134411	0.275245	0.0015381	0.0385984	0.0134411	0.275245	48935	CBP-501	ENSG00000075413; ENSG00000162889	2
ibd2025	Conditioned	CBS3595	pops	SET	3	-2.10526	-1.3752	-0.018156	0.970475	1	0.98236	1	0.970475	1	48935	CBS-3595	ENSG00000111799; ENSG00000168036; ENSG00000060718	3
ibd2025	Conditioned	CC115	pops	SET	3	0.119238	0.062643	0.000827	0.432216	0.963577	0.45254	0.990586	0.432216	0.963577	48935	CC-115	ENSG00000253729; ENSG00000171862; ENSG00000284792; ENSG00000198793	4
ibd2025	Conditioned	CC223	pops	SET	6	-0.275027	-0.10088	-0.0018833	0.584751	1	0.60835	1	0.584751	1	48935	CC-223	ENSG00000198793; ENSG00000121879; ENSG00000171862; ENSG00000284792; ENSG00000151577; ENSG00000188641; ENSG00000105379	7
ibd2025	Conditioned	CC401	pops	SET	4	-1.16621	-0.61964	-0.0094456	0.862093	1	0.87823	1	0.862093	1	48935	CC-401	ENSG00000165304; ENSG00000050748; ENSG00000107643; ENSG00000109339	4
ibd2025	Conditioned	CC90011	pops	SET	2	2.85639	2.171	0.023402	0.0154253	0.290434	0.0021456	0.0481407	0.0154253	0.290434	48935	CC-90011	ENSG00000164949; ENSG00000163687	2
ibd2025	Conditioned	CCG1423	pops	SET	2	0.798247	0.4135	0.0044573	0.218202	0.773778	0.21237	0.737306	0.218202	0.773778	48935	CCG-1423	ENSG00000155366; ENSG00000112658	2
ibd2025	Conditioned	CCG203920	pops	SET	2	-1.75372	-1.1698	-0.01261	0.945765	1	0.96025	1	0.945765	1	48935	CCG-203920	ENSG00000185245; ENSG00000169347	2
ibd2025	Conditioned	CCG50014	pops	SET	6	-1.90479	-0.75906	-0.01417	0.958096	1	0.97159	1	0.958096	1	48935	CCG-50014	ENSG00000185245; ENSG00000169347; ENSG00000090615; ENSG00000133019; ENSG00000117152; ENSG00000135824	6
ibd2025	Conditioned	CCG63802	pops	SET	2	-1.46953	-0.97916	-0.010555	0.913662	1	0.92915	1	0.913662	1	48935	CCG-63802	ENSG00000185245; ENSG00000117152	2
ibd2025	Conditioned	CCG63808	pops	SET	3	-1.39886	-0.65307	-0.0086217	0.903391	1	0.91906	1	0.903391	1	48935	CCG-63808	ENSG00000170734; ENSG00000185245; ENSG00000117152	3
ibd2025	Conditioned	CCK33	pops	SET	2	-1.2521	-0.80385	-0.0086651	0.878794	1	0.89472	1	0.878794	1	48935	CCK-33	ENSG00000163394; ENSG00000110148	2
ibd2025	Conditioned	CCL11	pops	SET	3	0.660274	0.34599	0.0045677	0.254208	0.812395	0.25454	0.795549	0.254208	0.812395	48935	CCL11	ENSG00000075624; ENSG00000159251; ENSG00000107796	3
ibd2025	Conditioned	CCL13	pops	SET	4	0.897144	0.40489	0.006172	0.194861	0.746194	0.18483	0.694727	0.194861	0.746194	48935	CCL13	ENSG00000143632; ENSG00000075624; ENSG00000107796; ENSG00000159251	4
ibd2025	Conditioned	CCL15	pops	SET	2	1.55782	1.0579	0.011403	0.0863292	0.559165	0.059651	0.39091	0.0863292	0.559165	48935	CCL15	ENSG00000075624; ENSG00000143632	2
ibd2025	Conditioned	CCL18	pops	SET	2	1.55782	1.0579	0.011403	0.0863292	0.559165	0.059651	0.39091	0.0863292	0.559165	48935	CCL18	ENSG00000075624; ENSG00000143632	2
ibd2025	Conditioned	CCL19	pops	SET	2	-0.655475	-0.30943	-0.0033355	0.724113	1	0.74391	1	0.724113	1	48935	CCL19	ENSG00000159251; ENSG00000129048	2
ibd2025	Conditioned	CCL2	pops	SET	2	0.583295	0.34422	0.0037105	0.276052	0.836913	0.27985	0.828668	0.276052	0.836913	48935	CCL2	ENSG00000107796; ENSG00000075624	2
ibd2025	Conditioned	CCL24	pops	SET	2	0.583295	0.34422	0.0037105	0.276052	0.836913	0.27985	0.828668	0.276052	0.836913	48935	CCL24	ENSG00000075624; ENSG00000107796	2
ibd2025	Conditioned	CCL26	pops	SET	2	0.583295	0.34422	0.0037105	0.276052	0.836913	0.27985	0.828668	0.276052	0.836913	48935	CCL26	ENSG00000075624; ENSG00000107796	2
ibd2025	Conditioned	CCL5	pops	SET	4	1.44797	0.74992	0.011432	0.099338	0.589439	0.073822	0.439903	0.099338	0.589439	48935	CCL5	ENSG00000143632; ENSG00000162104; ENSG00000075624; ENSG00000159251	4
ibd2025	Conditioned	CCL7	pops	SET	4	0.897144	0.40489	0.006172	0.194861	0.746194	0.18483	0.694727	0.194861	0.746194	48935	CCL7	ENSG00000143632; ENSG00000107796; ENSG00000075624; ENSG00000159251	4
ibd2025	Conditioned	CCL8	pops	SET	3	0.843289	0.41435	0.0054701	0.207341	0.763833	0.19954	0.719936	0.207341	0.763833	48935	CCL8	ENSG00000143632; ENSG00000075624; ENSG00000107796	3
ibd2025	Conditioned	CCPA	pops	SET	5	0.487906	0.1642	0.0027983	0.304857	0.865389	0.31282	0.86858	0.304857	0.865389	48935	CCPA	ENSG00000107331; ENSG00000183044; ENSG00000163485; ENSG00000128271; ENSG00000170425; ENSG00000282608; ENSG00000112759	7
ibd2025	Conditioned	CCT018159	pops	SET	4	1.89175	0.73727	0.011239	0.0557709	0.479695	0.029269	0.261986	0.0557709	0.479695	48935	CCT018159	ENSG00000080824; ENSG00000096384; ENSG00000137193; ENSG00000062524	4
ibd2025	Conditioned	CCT129202	pops	SET	3	0.0358433	0.018855	0.00024892	0.463819	0.983404	0.4857	1	0.463819	0.983404	48935	CCT129202	ENSG00000087586; ENSG00000178999; ENSG00000105146	3
ibd2025	Conditioned	CCT137690	pops	SET	3	0.0358433	0.018855	0.00024892	0.463819	0.983404	0.4857	1	0.463819	0.983404	48935	CCT137690	ENSG00000087586; ENSG00000178999; ENSG00000105146	3
ibd2025	Conditioned	CCT196969	pops	SET	6	-0.986547	-0.35421	-0.0066126	0.82125	1	0.83806	1	0.82125	1	48935	CCT196969	ENSG00000213281; ENSG00000157764; ENSG00000120915; ENSG00000149534; ENSG00000103876; ENSG00000099617	6
ibd2025	Conditioned	CCT241161	pops	SET	6	-0.986547	-0.35421	-0.0066126	0.82125	1	0.83806	1	0.82125	1	48935	CCT241161	ENSG00000103876; ENSG00000099617; ENSG00000120915; ENSG00000157764; ENSG00000149534; ENSG00000213281	6
ibd2025	Conditioned	CCT244747	pops	SET	2	-1.67565	-1.6251	-0.017518	0.938201	1	0.95309	1	0.938201	1	48935	CCT244747	ENSG00000149554; ENSG00000090776; ENSG00000184349	3
ibd2025	Conditioned	CCT365623	pops	SET	2	2.39337	1.1503	0.0124	0.028623	0.368221	0.0083517	0.119117	0.028623	0.368221	48935	CCT365623	ENSG00000120436; ENSG00000010818	2
ibd2025	Conditioned	CCX354	pops	SET	2	-0.580464	-0.45134	-0.0048652	0.698475	1	0.71919	1	0.698475	1	48935	CCX354	ENSG00000143632; ENSG00000163823	2
ibd2025	Conditioned	CD2	pops	SET	6	-0.00729847	-0.0023477	-4.3828e-05	0.480407	0.993785	0.50291	1	0.480407	0.993785	48935	CD2+	ENSG00000134825; ENSG00000175220; ENSG00000174808; ENSG00000073464; ENSG00000165125; ENSG00000276971; ENSG00000221819; ENSG00000227682; ENSG00000169679; ENSG00000213760; ENSG00000226850; ENSG00000227587; ENSG00000234668; ENSG00000230900; ENSG00000234920; ENSG00000206445	16
ibd2025	Conditioned	CD2314	pops	SET	2	0.555218	0.30004	0.0032343	0.284292	0.843955	0.28938	0.840287	0.284292	0.843955	48935	CD2314	ENSG00000171552; ENSG00000129473	2
ibd2025	Conditioned	CD24FC	pops	SET	5	1.18237	0.44501	0.0075841	0.138599	0.664677	0.11854	0.563125	0.138599	0.664677	48935	CD24FC	ENSG00000204388; ENSG00000224501; ENSG00000231555; ENSG00000232804; ENSG00000212866; ENSG00000096384; ENSG00000189403; ENSG00000204389; ENSG00000237724; ENSG00000234475; ENSG00000235941; ENSG00000215328; ENSG00000142512; ENSG00000080824; ENSG00000129514	15
ibd2025	Conditioned	CD40LIGAND	pops	SET	8	4.68522	1.7035	0.036719	0.00135552	0.116862	1.4101e-06	0.000181111	0.00135552	0.116862	48935	CD40_LIGAND	ENSG00000101017; ENSG00000205250; ENSG00000111276; ENSG00000120215; ENSG00000005844; ENSG00000143384; ENSG00000112149; ENSG00000164136	8
ibd2025	Conditioned	CDC2LIKEKINASEINHIBITOR	pops	SET	3	2.72455	1.5749	0.020792	0.0183535	0.310148	0.0032228	0.0637976	0.0183535	0.310148	48935	CDC2-LIKE_KINASE_INHIBITOR	ENSG00000157540; ENSG00000013441; ENSG00000176444; ENSG00000261893	4
ibd2025	Conditioned	CDK124INHIBITORAG024322	pops	SET	3	-1.63278	-1.4407	-0.01902	0.933657	1	0.94873	1	0.933657	1	48935	CDK1/2/4_INHIBITOR_AG-024322	ENSG00000170312; ENSG00000123374; ENSG00000135446	3
ibd2025	Conditioned	CDK12INHIBITOR2	pops	SET	4	1.31553	0.46696	0.0071182	0.117416	0.626123	0.094178	0.499469	0.117416	0.626123	48935	CDK12_INHIBITOR_2	ENSG00000114867; ENSG00000065883; ENSG00000148730; ENSG00000134001	4
ibd2025	Conditioned	CDK15INHIBITOR	pops	SET	6	-0.603236	-0.22745	-0.0042462	0.706355	1	0.72682	1	0.706355	1	48935	CDK1/5_INHIBITOR	ENSG00000112759; ENSG00000135625; ENSG00000151247; ENSG00000170312; ENSG00000164885; ENSG00000082701	6
ibd2025	Conditioned	CDK2INHIBITORIII	pops	SET	2	1.32144	0.92394	0.0099597	0.116534	0.624386	0.093186	0.497063	0.116534	0.624386	48935	CDK2_INHIBITOR_III	ENSG00000135625; ENSG00000161960	2
ibd2025	Conditioned	CDK2INHIBITORIV	pops	SET	6	-0.361372	-0.18052	-0.0033701	0.618031	1	0.64109	1	0.618031	1	48935	CDK2_INHIBITOR_IV	ENSG00000104529; ENSG00000273594; ENSG00000148730; ENSG00000135638; ENSG00000254772; ENSG00000151247; ENSG00000135625	7
ibd2025	Conditioned	CDK4INHIBITOR	pops	SET	3	1.04167	0.69462	0.0091702	0.164396	0.705573	0.14879	0.627934	0.164396	0.705573	48935	CDK4_INHIBITOR	ENSG00000135446; ENSG00000161960; ENSG00000135625	3
ibd2025	Conditioned	CDK4INHIBITORII	pops	SET	2	1.21536	1.0311	0.011115	0.133097	0.656234	0.11211	0.546915	0.133097	0.656234	48935	CDK4_INHIBITOR_II	ENSG00000135446; ENSG00000161960	2
ibd2025	Conditioned	CDK4INHIBITORIII	pops	SET	3	1.23296	0.74715	0.0098637	0.130218	0.650279	0.1088	0.537954	0.130218	0.650279	48935	CDK4_INHIBITOR_III	ENSG00000183955; ENSG00000135446; ENSG00000161960	3
ibd2025	Conditioned	CDKCRKINHIBITOR	pops	SET	3	0.00785657	0.0055117	7.2764e-05	0.474567	0.990163	0.49687	1	0.474567	0.990163	48935	CDK/CRK_INHIBITOR	ENSG00000112759; ENSG00000148730; ENSG00000187840	3
ibd2025	Conditioned	CDKINHIBITOR435	pops	SET	6	1.93165	0.78935	0.014736	0.0529135	0.470761	0.026712	0.247005	0.0529135	0.470761	48935	CDK_INHIBITOR_4.35	ENSG00000183765; ENSG00000151247; ENSG00000161960; ENSG00000120690; ENSG00000135625; ENSG00000114867	6
ibd2025	Conditioned	CDP840	pops	SET	3	-1.87359	-0.89732	-0.011846	0.95578	1	0.9695	1	0.95578	1	48935	CDP840	ENSG00000111799; ENSG00000204248; ENSG00000223699; ENSG00000227801; ENSG00000230930; ENSG00000235708; ENSG00000232541; ENSG00000206290; ENSG00000123500; ENSG00000060718	10
ibd2025	Conditioned	CEBRANOPADOL	pops	SET	6	-1.68735	-0.6498	-0.012131	0.939385	1	0.95422	1	0.939385	1	48935	CEBRANOPADOL	ENSG00000122375; ENSG00000125510; ENSG00000277044; ENSG00000107282; ENSG00000276497; ENSG00000116329; ENSG00000082556; ENSG00000112038	8
ibd2025	Conditioned	CEDIRANIB	pops	SET	8	0.24488	0.099059	0.0021352	0.386278	0.93146	0.40328	0.954372	0.386278	0.93146	48935	CEDIRANIB	ENSG00000102755; ENSG00000128052; ENSG00000157404; ENSG00000037280; ENSG00000113721; ENSG00000134853; ENSG00000182578; ENSG00000122025	8
ibd2025	Conditioned	CEE321	pops	SET	4	-0.40031	-0.2171	-0.0033095	0.632877	1	0.65554	1	0.632877	1	48935	CEE321	ENSG00000133216; ENSG00000182580; ENSG00000154928; ENSG00000105397	4
ibd2025	Conditioned	CEFACLOR	pops	SET	6	1.49965	0.58434	0.010909	0.0930097	0.575753	0.066859	0.416655	0.0930097	0.575753	48935	CEFACLOR	ENSG00000125538; ENSG00000023839; ENSG00000125257; ENSG00000108846; ENSG00000149452; ENSG00000144579	6
ibd2025	Conditioned	CEFADROXIL	pops	SET	7	-1.08322	-0.42278	-0.0085248	0.844275	1	0.86064	1	0.844275	1	48935	CEFADROXIL	ENSG00000088386; ENSG00000163406; ENSG00000197901; ENSG00000149452; ENSG00000144852; ENSG00000023839; ENSG00000166825	7
ibd2025	Conditioned	CEFALEXIN	pops	SET	3	-0.223492	-0.13216	-0.0017448	0.564701	1	0.58843	1	0.564701	1	48935	CEFALEXIN	ENSG00000023839; ENSG00000125257; ENSG00000108846	3
ibd2025	Conditioned	CEFALOTIN	pops	SET	5	1.71628	0.7339	0.012507	0.0702847	0.5211	0.043063	0.328064	0.0702847	0.5211	48935	CEFALOTIN	ENSG00000147883; ENSG00000144579; ENSG00000111276; ENSG00000042088; ENSG00000143851	5
ibd2025	Conditioned	CEFAMANDOLE	pops	SET	5	0.842271	0.37241	0.0063468	0.207579	0.764134	0.19983	0.720557	0.207579	0.764134	48935	CEFAMANDOLE	ENSG00000125257; ENSG00000108846; ENSG00000023839; ENSG00000127445; ENSG00000143851	5
ibd2025	Conditioned	CEFDINIR	pops	SET	4	0.0639639	0.033819	0.00051552	0.453146	0.97616	0.4745	1	0.453146	0.97616	48935	CEFDINIR	ENSG00000143727; ENSG00000144579; ENSG00000116030; ENSG00000005381	4
ibd2025	Conditioned	CEFIXIME	pops	SET	3	1.10861	0.43197	0.0057027	0.151658	0.685703	0.13381	0.5969	0.151658	0.685703	48935	CEFIXIME	ENSG00000124181; ENSG00000124523; ENSG00000116030	3
ibd2025	Conditioned	CEFMETAZOLE	pops	SET	5	-0.306869	-0.1233	-0.0021013	0.597123	1	0.62052	1	0.597123	1	48935	CEFMETAZOLE	ENSG00000023839; ENSG00000108846; ENSG00000125257; ENSG00000115419; ENSG00000170734	5
ibd2025	Conditioned	CEFOPERAZONE	pops	SET	3	-0.223492	-0.13216	-0.0017448	0.564701	1	0.58843	1	0.564701	1	48935	CEFOPERAZONE	ENSG00000125257; ENSG00000108846; ENSG00000023839	3
ibd2025	Conditioned	CEFOTAXIME	pops	SET	2	-1.34489	-0.87617	-0.0094447	0.894876	1	0.91066	1	0.894876	1	48935	CEFOTAXIME	ENSG00000149452; ENSG00000104687	2
ibd2025	Conditioned	CEFOXITIN	pops	SET	3	-0.223492	-0.13216	-0.0017448	0.564701	1	0.58843	1	0.564701	1	48935	CEFOXITIN	ENSG00000108846; ENSG00000125257; ENSG00000023839	3
ibd2025	Conditioned	CEFRADINE	pops	SET	4	-0.452039	-0.21819	-0.003326	0.652219	1	0.67438	1	0.652219	1	48935	CEFRADINE	ENSG00000160868; ENSG00000125257; ENSG00000108846; ENSG00000023839	4
ibd2025	Conditioned	CEFTRIAXONE	pops	SET	4	-0.058886	-0.024738	-0.0003771	0.500276	1	0.52348	1	0.500276	1	48935	CEFTRIAXONE	ENSG00000108846; ENSG00000023839; ENSG00000125257; ENSG00000100243	4
ibd2025	Conditioned	CEFUROXIMEAXETIL	pops	SET	3	-0.223492	-0.13216	-0.0017448	0.564701	1	0.58843	1	0.564701	1	48935	CEFUROXIME_AXETIL	ENSG00000023839; ENSG00000108846; ENSG00000125257	3
ibd2025	Conditioned	CELASTROL	pops	SET	4	2.25225	0.8725	0.0133	0.0345538	0.397127	0.01216	0.151717	0.0345538	0.397127	48935	CELASTROL	ENSG00000167110; ENSG00000096384; ENSG00000080824; ENSG00000125538	4
ibd2025	Conditioned	CELECOXIB	pops	SET	15	3.40364	0.94526	0.027894	0.00748127	0.227672	0.00033332	0.0130861	0.00748127	0.227672	48935	CELECOXIB	ENSG00000157445; ENSG00000162594; ENSG00000152256; ENSG00000146674; ENSG00000132906; ENSG00000117013; ENSG00000198216; ENSG00000050820; ENSG00000151062; ENSG00000284953; ENSG00000075043; ENSG00000281151; ENSG00000148344; ENSG00000196296; ENSG00000073756; ENSG00000074410; ENSG00000140992	17
ibd2025	Conditioned	CELGOSIVIR	pops	SET	3	1.30932	0.73978	0.0097663	0.118336	0.627589	0.095226	0.502197	0.118336	0.627589	48935	CELGOSIVIR	ENSG00000257743; ENSG00000278563; ENSG00000171298; ENSG00000291507; ENSG00000257335; ENSG00000282607; ENSG00000090402	7
ibd2025	Conditioned	CELIPROLOL	pops	SET	6	-0.582561	-0.24005	-0.0044814	0.699198	1	0.7199	1	0.699198	1	48935	CELIPROLOL	ENSG00000043591; ENSG00000084453; ENSG00000184160; ENSG00000150594; ENSG00000169252; ENSG00000274286; ENSG00000161513	7
ibd2025	Conditioned	CELLSURFACEANTIGEN	pops	SET	2	-0.213115	-0.16493	-0.0017779	0.560701	1	0.58438	1	0.560701	1	48935	CELL_SURFACE_ANTIGEN	ENSG00000164136; ENSG00000047457	2
ibd2025	Conditioned	CEMIPLIMAB	pops	SET	5	2.24617	1.0287	0.017532	0.0348404	0.398083	0.012354	0.153204	0.0348404	0.398083	48935	CEMIPLIMAB	ENSG00000188389; ENSG00000167258; ENSG00000047936; ENSG00000196743; ENSG00000120217; ENSG00000276977	6
ibd2025	Conditioned	CENDERITIDE	pops	SET	4	-1.86543	-0.86586	-0.013199	0.955164	1	0.96893	1	0.955164	1	48935	CENDERITIDE	ENSG00000169418; ENSG00000159899; ENSG00000064195; ENSG00000108813	4
ibd2025	Conditioned	CENEGERMIN	pops	SET	4	-1.9119	-0.94232	-0.014364	0.958602	1	0.97205	1	0.958602	1	48935	CENEGERMIN	ENSG00000140538; ENSG00000148053; ENSG00000198400; ENSG00000064300	4
ibd2025	Conditioned	CENERIMOD	pops	SET	2	1.81213	1.0921	0.011773	0.0619246	0.498653	0.034988	0.290439	0.0619246	0.498653	48935	CENERIMOD	ENSG00000170989; ENSG00000145020	2
ibd2025	Conditioned	CENICRIVIROC	pops	SET	2	1.58451	1.2305	0.013264	0.0834364	0.55205	0.05655	0.379412	0.0834364	0.55205	48935	CENICRIVIROC	ENSG00000160791; ENSG00000121807	2
ibd2025	Conditioned	CENISERTIB	pops	SET	4	-0.0559426	-0.026674	-0.00040662	0.499147	1	0.52231	1	0.499147	1	48935	CENISERTIB	ENSG00000133083; ENSG00000178999; ENSG00000087586; ENSG00000105146	4
ibd2025	Conditioned	CENOBAMATE	pops	SET	23	-3.17129	-0.74297	-0.027143	0.995662	1	0.99924	1	0.995662	1	48935	CENOBAMATE	ENSG00000145864; ENSG00000011677; ENSG00000113327; ENSG00000136531; ENSG00000186297; ENSG00000182256; ENSG00000151834; ENSG00000145863; ENSG00000109158; ENSG00000163285; ENSG00000094755; ENSG00000153253; ENSG00000196876; ENSG00000102287; ENSG00000144285; ENSG00000163288; ENSG00000136546; ENSG00000007314; ENSG00000183873; ENSG00000166206; ENSG00000168356; ENSG00000022355; ENSG00000185313; ENSG00000187730; ENSG00000268089; ENSG00000169432	26
ibd2025	Conditioned	CENTANAFADINE	pops	SET	3	-1.48051	-0.90298	-0.011921	0.91514	1	0.93062	1	0.91514	1	48935	CENTANAFADINE	ENSG00000103546; ENSG00000142319; ENSG00000276996; ENSG00000108576	4
ibd2025	Conditioned	CEP11981	pops	SET	6	-2.1254	-0.97966	-0.018289	0.971512	1	0.98322	1	0.971512	1	48935	CEP-11981	ENSG00000120156; ENSG00000150337; ENSG00000085265; ENSG00000106823; ENSG00000291357; ENSG00000128052; ENSG00000037280; ENSG00000102755	8
ibd2025	Conditioned	CEP1347	pops	SET	11	1.90272	0.51128	0.012922	0.0549797	0.4766	0.028548	0.257594	0.0549797	0.4766	48935	CEP-1347	ENSG00000154310; ENSG00000006432; ENSG00000117676; ENSG00000281877; ENSG00000071054; ENSG00000072133; ENSG00000173327; ENSG00000130758; ENSG00000139625; ENSG00000073803; ENSG00000112319; ENSG00000163161; ENSG00000175595	13
ibd2025	Conditioned	CEP2563	pops	SET	17	1.12298	0.27951	0.0087805	0.149043	0.682454	0.13073	0.590645	0.149043	0.682454	48935	CEP-2563	ENSG00000027075; ENSG00000171132; ENSG00000163558; ENSG00000065675; ENSG00000184304; ENSG00000067606; ENSG00000166501; ENSG00000126583; ENSG00000113721; ENSG00000165731; ENSG00000198400; ENSG00000122025; ENSG00000163932; ENSG00000154229; ENSG00000148053; ENSG00000140538; ENSG00000115825	17
ibd2025	Conditioned	CEP32496	pops	SET	7	2.5103	0.85428	0.017226	0.024477	0.347462	0.0060363	0.0963756	0.024477	0.347462	48935	CEP-32496	ENSG00000157764; ENSG00000165731; ENSG00000146648; ENSG00000132155; ENSG00000143924; ENSG00000099617; ENSG00000103876	7
ibd2025	Conditioned	CEP33779	pops	SET	3	3.65386	1.6309	0.021531	0.00534198	0.198362	0.00012954	0.00652836	0.00534198	0.198362	48935	CEP-33779	ENSG00000182580; ENSG00000133216; ENSG00000096968	3
ibd2025	Conditioned	CEP37440	pops	SET	4	0.411843	0.21651	0.0033004	0.329171	0.88852	0.34023	0.896347	0.329171	0.88852	48935	CEP-37440	ENSG00000113070; ENSG00000151726; ENSG00000169398; ENSG00000171094	4
ibd2025	Conditioned	CEP5214	pops	SET	3	-1.27586	-0.82705	-0.010918	0.883092	1	0.89899	1	0.883092	1	48935	CEP-5214	ENSG00000102755; ENSG00000128052; ENSG00000037280	3
ibd2025	Conditioned	CEP7055	pops	SET	3	-1.27586	-0.82705	-0.010918	0.883092	1	0.89899	1	0.883092	1	48935	CEP-7055	ENSG00000037280; ENSG00000102755; ENSG00000128052	3
ibd2025	Conditioned	CERITINIB	pops	SET	12	2.55368	0.72933	0.019252	0.0230827	0.338895	0.0053336	0.0885895	0.0230827	0.338895	48935	CERITINIB	ENSG00000171094; ENSG00000212122; ENSG00000143924; ENSG00000047936; ENSG00000108963; ENSG00000114279; ENSG00000079999; ENSG00000015413; ENSG00000181163; ENSG00000122025; ENSG00000140443; ENSG00000171105	12
ibd2025	Conditioned	CERIVASTATIN	pops	SET	5	1.80308	0.84458	0.014394	0.0626594	0.501347	0.035697	0.294327	0.0626594	0.501347	48935	CERIVASTATIN	ENSG00000113161; ENSG00000198626; ENSG00000134538; ENSG00000057657; ENSG00000138115	5
ibd2025	Conditioned	CERTOLIZUMABPEGOL	pops	SET	5	-0.274443	-0.14731	-0.0025105	0.584526	1	0.60813	1	0.584526	1	48935	CERTOLIZUMAB_PEGOL	ENSG00000162551; ENSG00000232810; ENSG00000204490; ENSG00000228321; ENSG00000228849; ENSG00000228978; ENSG00000223952; ENSG00000230108; ENSG00000206439; ENSG00000112319; ENSG00000172292; ENSG00000124172; ENSG00000134539; ENSG00000204592; ENSG00000236632; ENSG00000233904; ENSG00000229252; ENSG00000225201; ENSG00000206493; ENSG00000230254	20
ibd2025	Conditioned	CERULETIDE	pops	SET	2	-1.2521	-0.80385	-0.0086651	0.878794	1	0.89472	1	0.878794	1	48935	CERULETIDE	ENSG00000163394; ENSG00000110148	2
ibd2025	Conditioned	CETHROMYCIN	pops	SET	2	-0.599387	-0.26789	-0.0028877	0.70503	1	0.72554	1	0.70503	1	48935	CETHROMYCIN	ENSG00000171421; ENSG00000168028	2
ibd2025	Conditioned	CETILISTAT	pops	SET	3	-2.15572	-1.36	-0.017954	0.972999	1	0.98444	1	0.972999	1	48935	CETILISTAT	ENSG00000143641; ENSG00000182333; ENSG00000175535	3
ibd2025	Conditioned	CETIRIZINE	pops	SET	7	5.54276	2.2666	0.045704	0.00044075	0.0682534	1.5126e-08	4.43228e-06	0.00044075	0.0682534	48935	CETIRIZINE	ENSG00000196639; ENSG00000164400; ENSG00000134460; ENSG00000159216; ENSG00000067955; ENSG00000095917; ENSG00000120156	7
ibd2025	Conditioned	CETRELIMAB	pops	SET	4	1.8435	1.0027	0.015285	0.0594089	0.490001	0.032635	0.280076	0.0594089	0.490001	48935	CETRELIMAB	ENSG00000068078; ENSG00000120217; ENSG00000066468; ENSG00000188389; ENSG00000276977	5
ibd2025	Conditioned	CETRIMONIUM	pops	SET	2	-0.283702	-0.13214	-0.0014244	0.588143	1	0.61168	1	0.588143	1	48935	CETRIMONIUM	ENSG00000118058; ENSG00000133895	2
ibd2025	Conditioned	CETRORELIX	pops	SET	4	0.331814	0.20535	0.0031303	0.35594	0.908841	0.37001	0.924269	0.35594	0.908841	48935	CETRORELIX	ENSG00000144381; ENSG00000109163; ENSG00000106366; ENSG00000138039	4
ibd2025	Conditioned	CETUXIMAB	pops	SET	16	1.28239	0.31257	0.009526	0.12242	0.635502	0.099863	0.51577	0.12242	0.635502	48935	CETUXIMAB	ENSG00000157764; ENSG00000141646; ENSG00000146648; ENSG00000213281; ENSG00000124882; ENSG00000133703; ENSG00000138798; ENSG00000184489; ENSG00000291470; ENSG00000275575; ENSG00000109321; ENSG00000169032; ENSG00000155975; ENSG00000174808; ENSG00000185737; ENSG00000145321; ENSG00000071073; ENSG00000163235; ENSG00000158458	19
ibd2025	Conditioned	CETYLPYRIDINIUM	pops	SET	5	2.32194	1.1687	0.019917	0.0314742	0.382351	0.010125	0.135373	0.0314742	0.382351	48935	CETYLPYRIDINIUM	ENSG00000166949; ENSG00000168397; ENSG00000170890; ENSG00000002016; ENSG00000106144	5
ibd2025	Conditioned	CEVIMELINE	pops	SET	2	-0.550443	-0.40659	-0.0043829	0.6879	1	0.70899	1	0.6879	1	48935	CEVIMELINE	ENSG00000168539; ENSG00000133019	2
ibd2025	Conditioned	CF102	pops	SET	3	0.54928	0.20899	0.002759	0.286075	0.845968	0.29141	0.842678	0.286075	0.845968	48935	CF102	ENSG00000163485; ENSG00000128271; ENSG00000170425; ENSG00000282608	4
ibd2025	Conditioned	CFI400945	pops	SET	2	-1.20046	-0.92877	-0.010012	0.868953	1	0.88501	1	0.868953	1	48935	CFI-400945	ENSG00000142731; ENSG00000164687	2
ibd2025	Conditioned	CFZ533	pops	SET	2	2.49482	1.7823	0.019213	0.0249981	0.349762	0.0063058	0.0989635	0.0249981	0.349762	48935	CFZ533	ENSG00000205250; ENSG00000101017	2
ibd2025	Conditioned	CGH2466	pops	SET	2	0.030868	0.013915	0.00015	0.465709	0.985264	0.48769	1	0.465709	0.985264	48935	CGH2466	ENSG00000163485; ENSG00000170425; ENSG00000282608	3
ibd2025	Conditioned	CGK733	pops	SET	2	1.70451	0.95935	0.010341	0.0713815	0.523848	0.044152	0.333268	0.0713815	0.523848	48935	CGK-733	ENSG00000149311; ENSG00000175054	2
ibd2025	Conditioned	CGP12177	pops	SET	5	0.258942	0.11018	0.0018777	0.381263	0.928923	0.39784	0.94932	0.381263	0.928923	48935	CGP_12177	ENSG00000175164; ENSG00000281879; ENSG00000159842; ENSG00000278741; ENSG00000276016; ENSG00000060971; ENSG00000043591; ENSG00000169252; ENSG00000188778	9
ibd2025	Conditioned	CGP20712A	pops	SET	3	-0.367164	-0.18432	-0.0024334	0.620234	1	0.64325	1	0.620234	1	48935	CGP_20712A	ENSG00000060971; ENSG00000175164; ENSG00000281879; ENSG00000043591; ENSG00000188778	5
ibd2025	Conditioned	CGP23996	pops	SET	4	0.878121	0.44836	0.0068346	0.199201	0.752432	0.18995	0.702888	0.199201	0.752432	48935	CGP_23996	ENSG00000146950; ENSG00000167580; ENSG00000026103; ENSG00000117560; ENSG00000240583	5
ibd2025	Conditioned	CGP37157	pops	SET	2	-0.760515	-0.60899	-0.0065646	0.757813	1	0.77652	1	0.757813	1	48935	CGP-37157	ENSG00000245848; ENSG00000183023	2
ibd2025	Conditioned	CGP37849	pops	SET	4	-0.0555158	-0.021428	-0.00032665	0.498985	1	0.52214	1	0.498985	1	48935	CGP37849	ENSG00000257316; ENSG00000183454; ENSG00000161509; ENSG00000273079; ENSG00000105464	5
ibd2025	Conditioned	CGP53353	pops	SET	2	2.06374	1.6532	0.017821	0.0444344	0.437224	0.01953	0.204822	0.0444344	0.437224	48935	CGP53353	ENSG00000146648; ENSG00000166501	2
ibd2025	Conditioned	CGP54626	pops	SET	4	-0.249078	-0.14123	-0.0021529	0.574646	1	0.59835	1	0.574646	1	48935	CGP-54626	ENSG00000204681; ENSG00000237051; ENSG00000232632; ENSG00000237112; ENSG00000232569; ENSG00000206466; ENSG00000206511; ENSG00000136928; ENSG00000178695; ENSG00000183775; ENSG00000183783	11
ibd2025	Conditioned	CGP55845	pops	SET	4	-0.249078	-0.14123	-0.0021529	0.574646	1	0.59835	1	0.574646	1	48935	CGP_55845	ENSG00000204681; ENSG00000237051; ENSG00000232632; ENSG00000237112; ENSG00000232569; ENSG00000206466; ENSG00000206511; ENSG00000136928; ENSG00000178695; ENSG00000183775; ENSG00000183783	11
ibd2025	Conditioned	CGP57380	pops	SET	5	3.06016	1.1796	0.020104	0.0118053	0.259635	0.0011077	0.0308511	0.0118053	0.259635	48935	CGP-57380	ENSG00000178999; ENSG00000182866; ENSG00000079277; ENSG00000099875; ENSG00000118515	5
ibd2025	Conditioned	CGP60474	pops	SET	5	-0.673182	-0.2349	-0.0040033	0.730009	1	0.74958	1	0.730009	1	48935	CGP-60474	ENSG00000170312; ENSG00000123374; ENSG00000100219; ENSG00000176749; ENSG00000164885	5
ibd2025	Conditioned	CGP74514A	pops	SET	4	0.912529	0.52798	0.0080483	0.191426	0.743632	0.18075	0.686814	0.191426	0.743632	48935	CGP74514A	ENSG00000135625; ENSG00000151247; ENSG00000114867; ENSG00000148730	4
ibd2025	Conditioned	CGS15943	pops	SET	3	0.54928	0.20899	0.002759	0.286075	0.845968	0.29141	0.842678	0.286075	0.845968	48935	CGS_15943	ENSG00000163485; ENSG00000128271; ENSG00000170425; ENSG00000282608	4
ibd2025	Conditioned	CGS20625	pops	SET	5	-1.30132	-0.66487	-0.011331	0.88757	1	0.90342	1	0.88757	1	48935	CGS-20625	ENSG00000022355; ENSG00000151834; ENSG00000011677; ENSG00000109158; ENSG00000186297; ENSG00000145863	6
ibd2025	Conditioned	CGS21680	pops	SET	3	0.54928	0.20899	0.002759	0.286075	0.845968	0.29141	0.842678	0.286075	0.845968	48935	CGS_21680	ENSG00000128271; ENSG00000258555; ENSG00000163485; ENSG00000170425; ENSG00000282608	5
ibd2025	Conditioned	CGS27023A	pops	SET	8	-1.11913	-0.38225	-0.0082395	0.852223	1	0.86845	1	0.852223	1	48935	CGS-27023A	ENSG00000137992; ENSG00000187323; ENSG00000156136; ENSG00000080166; ENSG00000116717; ENSG00000167969; ENSG00000105516; ENSG00000159640	8
ibd2025	Conditioned	CGS8216	pops	SET	4	2.17991	0.95748	0.014595	0.0380664	0.41204	0.014639	0.170116	0.0380664	0.41204	48935	CGS8216	ENSG00000141480; ENSG00000143437; ENSG00000137486; ENSG00000133794	4
ibd2025	Conditioned	CGS9896	pops	SET	3	-0.0237452	-0.015607	-0.00020605	0.486717	0.996299	0.50947	1	0.486717	0.996299	48935	CGS-9896	ENSG00000022355; ENSG00000145864; ENSG00000113327	3
ibd2025	Conditioned	CH5183284	pops	SET	3	-0.334121	-0.17677	-0.0023337	0.607579	1	0.63086	1	0.607579	1	48935	CH-5183284	ENSG00000077782; ENSG00000066468; ENSG00000068078	3
ibd2025	Conditioned	CH55	pops	SET	2	-1.64991	-1.4527	-0.015659	0.935508	1	0.95051	1	0.935508	1	48935	CH55	ENSG00000131759; ENSG00000077092	2
ibd2025	Conditioned	CHARYBDOTOXIN	pops	SET	3	0.744859	0.32379	0.0042747	0.231656	0.788542	0.22818	0.761133	0.231656	0.788542	48935	CHARYBDOTOXIN	ENSG00000123191; ENSG00000175054; ENSG00000081181	3
ibd2025	Conditioned	CHEMBL103583	pops	SET	2	-0.551205	-0.45987	-0.0049572	0.688175	1	0.70925	1	0.688175	1	48935		ENSG00000128394; ENSG00000074319	2
ibd2025	Conditioned	CHEMBL1077391	pops	SET	3	-1.57084	-1.03	-0.013598	0.926586	1	0.94188	1	0.926586	1	48935		ENSG00000186297; ENSG00000166206; ENSG00000113327	3
ibd2025	Conditioned	CHEMBL1092508	pops	SET	2	1.0238	0.61567	0.0066366	0.167997	0.711172	0.15297	0.637493	0.167997	0.711172	48935		ENSG00000002016; ENSG00000085999	2
ibd2025	Conditioned	CHEMBL1098875	pops	SET	2	-0.162401	-0.15407	-0.0016608	0.54078	1	0.5645	1	0.54078	1	48935		ENSG00000166192; ENSG00000187098	2
ibd2025	Conditioned	CHEMBL111201	pops	SET	2	-0.0809271	-0.064855	-0.00069911	0.508877	1	0.53225	1	0.508877	1	48935		ENSG00000169252; ENSG00000043591	2
ibd2025	Conditioned	CHEMBL1160508	pops	SET	6	-0.224382	-0.10723	-0.0020018	0.565038	1	0.58877	1	0.565038	1	48935	CHEMBL1160508	ENSG00000152822; ENSG00000168959; ENSG00000104687; ENSG00000134240; ENSG00000090060; ENSG00000167815	6
ibd2025	Conditioned	CHEMBL117487	pops	SET	9	1.4157	0.41572	0.0095044	0.103469	0.59793	0.07844	0.454202	0.103469	0.59793	48935		ENSG00000068024; ENSG00000196591; ENSG00000100429; ENSG00000116478; ENSG00000094631; ENSG00000108840; ENSG00000171720; ENSG00000048052; ENSG00000061273; ENSG00000163517; ENSG00000147099	11
ibd2025	Conditioned	CHEMBL118417	pops	SET	2	-0.294812	-0.19319	-0.0020825	0.592463	1	0.61593	1	0.592463	1	48935		ENSG00000186951; ENSG00000186350	2
ibd2025	Conditioned	CHEMBL1198140	pops	SET	2	-0.740343	-0.42013	-0.0045288	0.751583	1	0.77045	1	0.751583	1	48935		ENSG00000128394; ENSG00000163286	2
ibd2025	Conditioned	CHEMBL120580	pops	SET	2	-1.33762	-1.0402	-0.011213	0.893675	1	0.90948	1	0.893675	1	48935		ENSG00000167723; ENSG00000111199; ENSG00000072315	3
ibd2025	Conditioned	CHEMBL1210769	pops	SET	7	0.98667	0.42338	0.0085369	0.17553	0.723088	0.16191	0.655883	0.17553	0.723088	48935		ENSG00000164305; ENSG00000079337; ENSG00000138794; ENSG00000166192; ENSG00000132906; ENSG00000064012; ENSG00000165806	7
ibd2025	Conditioned	CHEMBL1214407	pops	SET	2	1.25954	0.65734	0.0070858	0.125964	0.640962	0.10393	0.525712	0.125964	0.640962	48935		ENSG00000067225; ENSG00000012048	2
ibd2025	Conditioned	CHEMBL1221944	pops	SET	3	3.15256	1.4742	0.019461	0.010434	0.248945	0.00081111	0.024932	0.010434	0.248945	48935		ENSG00000136715; ENSG00000087365; ENSG00000121966	3
ibd2025	Conditioned	CHEMBL1230004	pops	SET	4	-0.571341	-0.29796	-0.004542	0.695296	1	0.71611	1	0.695296	1	48935	CHEMBL1230004	ENSG00000043591; ENSG00000169252; ENSG00000012223; ENSG00000188784	4
ibd2025	Conditioned	CHEMBL1231358	pops	SET	2	-0.268923	-0.14773	-0.0015924	0.582369	1	0.606	1	0.582369	1	48935	CHEMBL1231358	ENSG00000105357; ENSG00000125414	2
ibd2025	Conditioned	CHEMBL1243244	pops	SET	3	1.52535	0.65099	0.0085942	0.0900044	0.568085	0.063596	0.405907	0.0900044	0.568085	48935		ENSG00000025434; ENSG00000141458; ENSG00000131408	3
ibd2025	Conditioned	CHEMBL1256291	pops	SET	2	2.98876	1.9898	0.021449	0.0129532	0.270077	0.001403	0.0360777	0.0129532	0.270077	48935		ENSG00000100299; ENSG00000178623	2
ibd2025	Conditioned	CHEMBL1256735	pops	SET	2	0.109529	0.085359	0.00092013	0.435848	0.965559	0.45639	0.992729	0.435848	0.965559	48935		ENSG00000196199; ENSG00000002016	2
ibd2025	Conditioned	CHEMBL1256796	pops	SET	2	-0.234253	-0.22247	-0.0023981	0.568864	1	0.5926	1	0.568864	1	48935		ENSG00000079337; ENSG00000091428	2
ibd2025	Conditioned	CHEMBL1276446	pops	SET	4	-0.62314	-0.268	-0.0040853	0.713252	1	0.7334	1	0.713252	1	48935		ENSG00000082701; ENSG00000176749; ENSG00000164885; ENSG00000105723	4
ibd2025	Conditioned	CHEMBL1287866	pops	SET	2	-4.52168	-2.0835	-0.022459	0.999565	1	1	1	0.999565	1	48935		ENSG00000124588; ENSG00000181019	2
ibd2025	Conditioned	CHEMBL1287867	pops	SET	2	-4.52168	-2.0835	-0.022459	0.999565	1	1	1	0.999565	1	48935		ENSG00000181019; ENSG00000124588	2
ibd2025	Conditioned	CHEMBL1287895	pops	SET	2	-4.52168	-2.0835	-0.022459	0.999565	1	1	1	0.999565	1	48935		ENSG00000181019; ENSG00000124588	2
ibd2025	Conditioned	CHEMBL1287981	pops	SET	2	-1.20998	-0.95769	-0.010323	0.870816	1	0.88685	1	0.870816	1	48935		ENSG00000239713; ENSG00000128394	2
ibd2025	Conditioned	CHEMBL1288253	pops	SET	2	-4.52168	-2.0835	-0.022459	0.999565	1	1	1	0.999565	1	48935		ENSG00000181019; ENSG00000124588	2
ibd2025	Conditioned	CHEMBL1288281	pops	SET	2	-4.52168	-2.0835	-0.022459	0.999565	1	1	1	0.999565	1	48935		ENSG00000124588; ENSG00000181019	2
ibd2025	Conditioned	CHEMBL1290365	pops	SET	2	-0.046578	-0.04832	-0.00052087	0.495516	1	0.51858	1	0.495516	1	48935		ENSG00000171049; ENSG00000171051	2
ibd2025	Conditioned	CHEMBL1335833	pops	SET	2	0.0845455	0.060226	0.0006492	0.445313	0.971399	0.46631	1	0.445313	0.971399	48935		ENSG00000171509; ENSG00000109685	2
ibd2025	Conditioned	CHEMBL1341830	pops	SET	2	2.67544	2.2802	0.024579	0.0196017	0.319417	0.0037357	0.0700945	0.0196017	0.319417	48935		ENSG00000159216; ENSG00000067955	2
ibd2025	Conditioned	CHEMBL1346025	pops	SET	3	1.15369	0.47899	0.0063235	0.143567	0.673821	0.12432	0.577411	0.143567	0.673821	48935		ENSG00000079387; ENSG00000115233; ENSG00000161800	3
ibd2025	Conditioned	CHEMBL1351908	pops	SET	2	-0.828878	-0.63507	-0.0068457	0.778359	1	0.79641	1	0.778359	1	48935		ENSG00000167207; ENSG00000125618	2
ibd2025	Conditioned	CHEMBL1353528	pops	SET	2	0.0555184	0.032335	0.00034855	0.456316	0.978434	0.47786	1	0.456316	0.978434	48935		ENSG00000150867; ENSG00000127554; ENSG00000291944	3
ibd2025	Conditioned	CHEMBL1362503	pops	SET	3	-0.804037	-0.35216	-0.0046492	0.771	1	0.7893	1	0.771	1	48935		ENSG00000170989; ENSG00000125910; ENSG00000133895	3
ibd2025	Conditioned	CHEMBL1373255	pops	SET	2	0.454424	0.25555	0.0027547	0.315437	0.876442	0.32476	0.882405	0.315437	0.876442	48935		ENSG00000187098; ENSG00000120948	2
ibd2025	Conditioned	CHEMBL1388703	pops	SET	2	-0.896483	-0.70027	-0.0075486	0.797529	1	0.815	1	0.797529	1	48935		ENSG00000239713; ENSG00000128383; ENSG00000262156	3
ibd2025	Conditioned	CHEMBL1390716	pops	SET	2	-1.31959	-1.0264	-0.011064	0.890689	1	0.90651	1	0.890689	1	48935		ENSG00000144891; ENSG00000239713	2
ibd2025	Conditioned	CHEMBL139935	pops	SET	2	0.998861	0.79811	0.0086032	0.173019	0.718848	0.15894	0.650149	0.173019	0.718848	48935		ENSG00000138794; ENSG00000166192	2
ibd2025	Conditioned	CHEMBL1405979	pops	SET	4	6.36449	2.9227	0.044553	9.42825e-05	0.0369097	1.0071e-10	6.57099e-08	9.42825e-05	0.0369097	48935		ENSG00000109320; ENSG00000012048; ENSG00000077150; ENSG00000173039	4
ibd2025	Conditioned	CHEMBL1406948	pops	SET	2	-0.576389	-0.28718	-0.0030956	0.697055	1	0.71782	1	0.697055	1	48935		ENSG00000164885; ENSG00000176749	2
ibd2025	Conditioned	CHEMBL1412489	pops	SET	2	-2.75551	-1.2755	-0.013749	0.990892	1	0.99707	1	0.990892	1	48935		ENSG00000178802; ENSG00000138061	2
ibd2025	Conditioned	CHEMBL1412710	pops	SET	2	0.40126	0.22036	0.0023754	0.332636	0.890993	0.34412	0.900433	0.332636	0.890993	48935		ENSG00000186318; ENSG00000042088	2
ibd2025	Conditioned	CHEMBL1415258	pops	SET	2	1.0238	0.61567	0.0066366	0.167997	0.711172	0.15297	0.637493	0.167997	0.711172	48935		ENSG00000002016; ENSG00000085999	2
ibd2025	Conditioned	CHEMBL1445650	pops	SET	2	0.0719355	0.04044	0.00043592	0.450105	0.974166	0.47133	1	0.450105	0.974166	48935		ENSG00000144891; ENSG00000120948	2
ibd2025	Conditioned	CHEMBL1448292	pops	SET	2	-0.944792	-0.56183	-0.0060563	0.810511	1	0.82761	1	0.810511	1	48935		ENSG00000179593; ENSG00000108839	2
ibd2025	Conditioned	CHEMBL1451921	pops	SET	2	-1.20998	-0.95769	-0.010323	0.870816	1	0.88685	1	0.870816	1	48935		ENSG00000239713; ENSG00000128394	2
ibd2025	Conditioned	CHEMBL146525	pops	SET	3	0.975444	0.54659	0.007216	0.177886	0.725705	0.16468	0.661084	0.177886	0.725705	48935		ENSG00000173653; ENSG00000085999; ENSG00000157554	3
ibd2025	Conditioned	CHEMBL146710	pops	SET	2	-0.412935	-0.24096	-0.0025975	0.637653	1	0.66017	1	0.637653	1	48935		ENSG00000163286; ENSG00000163295	2
ibd2025	Conditioned	CHEMBL1490332	pops	SET	2	-0.263896	-0.20363	-0.002195	0.580391	1	0.60407	1	0.580391	1	48935		ENSG00000187098; ENSG00000130816	2
ibd2025	Conditioned	CHEMBL1492017	pops	SET	2	0.389948	0.27264	0.0029389	0.336418	0.893167	0.34829	0.903863	0.336418	0.893167	48935		ENSG00000144891; ENSG00000135679	2
ibd2025	Conditioned	CHEMBL1493528	pops	SET	4	0.944051	0.50198	0.007652	0.184556	0.735625	0.17258	0.673783	0.184556	0.735625	48935		ENSG00000112701; ENSG00000166192; ENSG00000109685; ENSG00000138468	4
ibd2025	Conditioned	CHEMBL1504679	pops	SET	4	0.944051	0.50198	0.007652	0.184556	0.735625	0.17258	0.673783	0.184556	0.735625	48935		ENSG00000109685; ENSG00000138468; ENSG00000112701; ENSG00000166192	4
ibd2025	Conditioned	CHEMBL1520282	pops	SET	2	-1.20686	-1.2561	-0.013541	0.870213	1	0.88625	1	0.870213	1	48935		ENSG00000112164; ENSG00000143727	2
ibd2025	Conditioned	CHEMBL1520346	pops	SET	4	-1.98228	-0.86043	-0.013116	0.963404	1	0.97627	1	0.963404	1	48935		ENSG00000121764; ENSG00000128394; ENSG00000239732; ENSG00000239713	4
ibd2025	Conditioned	CHEMBL1526167	pops	SET	2	-0.608698	-0.43836	-0.0047254	0.708259	1	0.72864	1	0.708259	1	48935		ENSG00000107077; ENSG00000145335	2
ibd2025	Conditioned	CHEMBL153505	pops	SET	2	0.730344	0.46669	0.0050307	0.235406	0.793962	0.23259	0.766399	0.235406	0.793962	48935		ENSG00000120948; ENSG00000012048	2
ibd2025	Conditioned	CHEMBL1567571	pops	SET	2	-1.34653	-0.50969	-0.0054942	0.895153	1	0.91092	1	0.895153	1	48935		ENSG00000178802; ENSG00000100219	2
ibd2025	Conditioned	CHEMBL1574420	pops	SET	2	-1.10694	-0.69228	-0.0074624	0.849552	1	0.86583	1	0.849552	1	48935		ENSG00000119912; ENSG00000070388	2
ibd2025	Conditioned	CHEMBL1585652	pops	SET	2	-1.02058	-0.72067	-0.0077684	0.829643	1	0.84626	1	0.829643	1	48935		ENSG00000164128; ENSG00000185149	2
ibd2025	Conditioned	CHEMBL1630084	pops	SET	2	-2.92998	-1.5649	-0.016869	0.993346	1	0.9983	1	0.993346	1	48935		ENSG00000184574; ENSG00000136960	2
ibd2025	Conditioned	CHEMBL1650245	pops	SET	9	1.4157	0.41572	0.0095044	0.103469	0.59793	0.07844	0.454202	0.103469	0.59793	48935		ENSG00000163517; ENSG00000068024; ENSG00000116478; ENSG00000196591; ENSG00000048052; ENSG00000108840; ENSG00000094631; ENSG00000147099; ENSG00000061273; ENSG00000171720; ENSG00000100429	11
ibd2025	Conditioned	CHEMBL16751	pops	SET	2	-0.283702	-0.13214	-0.0014244	0.588143	1	0.61168	1	0.588143	1	48935		ENSG00000133895; ENSG00000118058	2
ibd2025	Conditioned	CHEMBL171699	pops	SET	3	-0.695757	-0.34831	-0.0045983	0.737368	1	0.7567	1	0.737368	1	48935		ENSG00000128310; ENSG00000170989; ENSG00000125910	3
ibd2025	Conditioned	CHEMBL1731432	pops	SET	2	-0.653455	-0.37937	-0.0040895	0.723432	1	0.74327	1	0.723432	1	48935		ENSG00000163286; ENSG00000162551	2
ibd2025	Conditioned	CHEMBL175266	pops	SET	2	-2.09733	-1.0089	-0.010875	0.970062	1	0.98201	1	0.970062	1	48935		ENSG00000074319; ENSG00000178802	2
ibd2025	Conditioned	CHEMBL176599	pops	SET	2	1.35843	0.88514	0.0095413	0.111233	0.614395	0.087174	0.479958	0.111233	0.614395	48935		ENSG00000138794; ENSG00000144579	2
ibd2025	Conditioned	CHEMBL1797707	pops	SET	3	1.73035	1.023	0.013506	0.0689738	0.518867	0.041793	0.322271	0.0689738	0.518867	48935		ENSG00000005339; ENSG00000114166; ENSG00000100393	3
ibd2025	Conditioned	CHEMBL1797708	pops	SET	3	1.73035	1.023	0.013506	0.0689738	0.518867	0.041793	0.322271	0.0689738	0.518867	48935		ENSG00000100393; ENSG00000114166; ENSG00000005339	3
ibd2025	Conditioned	CHEMBL1797711	pops	SET	2	1.39581	1.1096	0.011961	0.10609	0.603467	0.081393	0.463459	0.10609	0.603467	48935		ENSG00000005339; ENSG00000114166	2
ibd2025	Conditioned	CHEMBL1800368	pops	SET	2	0.722275	0.65186	0.0070267	0.2375	0.795926	0.23507	0.77028	0.2375	0.795926	48935		ENSG00000166135; ENSG00000135766	2
ibd2025	Conditioned	CHEMBL1910971	pops	SET	4	-0.292096	-0.1793	-0.0027332	0.591405	1	0.61489	1	0.591405	1	48935		ENSG00000142623; ENSG00000281459; ENSG00000159339; ENSG00000280908; ENSG00000142619; ENSG00000280549; ENSG00000117115; ENSG00000291387	8
ibd2025	Conditioned	CHEMBL192264	pops	SET	2	0.672362	0.31757	0.0034232	0.250898	0.809341	0.25068	0.790687	0.250898	0.809341	48935		ENSG00000096384; ENSG00000080824	2
ibd2025	Conditioned	CHEMBL192626	pops	SET	2	-1.20998	-0.95769	-0.010323	0.870816	1	0.88685	1	0.870816	1	48935		ENSG00000128394; ENSG00000239713	2
ibd2025	Conditioned	CHEMBL1940084	pops	SET	2	4.07976	2.4113	0.025993	0.00303154	0.160528	2.2655e-05	0.00169774	0.00303154	0.160528	48935		ENSG00000173039; ENSG00000100906	2
ibd2025	Conditioned	CHEMBL1945130	pops	SET	2	-1.14862	-0.56474	-0.0060877	0.858452	1	0.87464	1	0.858452	1	48935		ENSG00000068903; ENSG00000283100; ENSG00000096717	3
ibd2025	Conditioned	CHEMBL1950650	pops	SET	2	0.221213	0.12447	0.0013417	0.394688	0.937762	0.41247	0.962028	0.394688	0.937762	48935		ENSG00000163485; ENSG00000128271	2
ibd2025	Conditioned	CHEMBL1956073	pops	SET	2	1.52168	1.4624	0.015764	0.0904297	0.569301	0.064059	0.406949	0.0904297	0.569301	48935		ENSG00000126934; ENSG00000169032	2
ibd2025	Conditioned	CHEMBL1972216	pops	SET	2	0.105249	0.084342	0.00090917	0.437449	0.966457	0.45809	0.993556	0.437449	0.966457	48935		ENSG00000124151; ENSG00000144891	2
ibd2025	Conditioned	CHEMBL1983317	pops	SET	2	-4.52168	-2.0835	-0.022459	0.999565	1	1	1	0.999565	1	48935		ENSG00000181019; ENSG00000124588	2
ibd2025	Conditioned	CHEMBL1989750	pops	SET	2	-0.162247	-0.12996	-0.0014009	0.540714	1	0.56444	1	0.540714	1	48935		ENSG00000185513; ENSG00000187098	2
ibd2025	Conditioned	CHEMBL1989853	pops	SET	2	0.115209	0.082046	0.00088442	0.433697	0.964572	0.45414	0.991582	0.433697	0.964572	48935		ENSG00000064655; ENSG00000109685	2
ibd2025	Conditioned	CHEMBL2022241	pops	SET	2	0.672362	0.31757	0.0034232	0.250898	0.809341	0.25068	0.790687	0.250898	0.809341	48935		ENSG00000080824; ENSG00000096384	2
ibd2025	Conditioned	CHEMBL2059711	pops	SET	2	0.848183	0.6802	0.0073322	0.206184	0.762236	0.19818	0.718189	0.206184	0.762236	48935		ENSG00000082175; ENSG00000113580	2
ibd2025	Conditioned	CHEMBL2094567	pops	SET	2	-2.6492	-1.9105	-0.020594	0.988966	1	0.99596	1	0.988966	1	48935		ENSG00000082556; ENSG00000145335	2
ibd2025	Conditioned	CHEMBL2094652	pops	SET	3	-0.586391	-0.30222	-0.0039899	0.700538	1	0.72119	1	0.700538	1	48935		ENSG00000162551; ENSG00000163295; ENSG00000163286	3
ibd2025	Conditioned	CHEMBL2095095	pops	SET	3	0.866844	0.3712	0.0049005	0.201819	0.755513	0.19302	0.708985	0.201819	0.755513	48935		ENSG00000011304; ENSG00000100219; ENSG00000156510	3
ibd2025	Conditioned	CHEMBL2170369	pops	SET	4	-0.349487	-0.19876	-0.0030298	0.613498	1	0.63664	1	0.613498	1	48935		ENSG00000163288; ENSG00000022355; ENSG00000145864; ENSG00000113327	4
ibd2025	Conditioned	CHEMBL2171781	pops	SET	2	2.05921	1.0796	0.011637	0.0447036	0.438213	0.019747	0.205863	0.0447036	0.438213	48935		ENSG00000198900; ENSG00000131747	2
ibd2025	Conditioned	CHEMBL2171794	pops	SET	2	2.05921	1.0796	0.011637	0.0447036	0.438213	0.019747	0.205863	0.0447036	0.438213	48935		ENSG00000131747; ENSG00000198900	2
ibd2025	Conditioned	CHEMBL2171812	pops	SET	2	2.05921	1.0796	0.011637	0.0447036	0.438213	0.019747	0.205863	0.0447036	0.438213	48935		ENSG00000131747; ENSG00000198900	2
ibd2025	Conditioned	CHEMBL2203703	pops	SET	2	-1.56728	-1.2469	-0.013441	0.926156	1	0.94146	1	0.926156	1	48935		ENSG00000115353; ENSG00000169836	2
ibd2025	Conditioned	CHEMBL2203705	pops	SET	2	-1.56728	-1.2469	-0.013441	0.926156	1	0.94146	1	0.926156	1	48935		ENSG00000115353; ENSG00000169836	2
ibd2025	Conditioned	CHEMBL2203707	pops	SET	2	-1.56728	-1.2469	-0.013441	0.926156	1	0.94146	1	0.926156	1	48935		ENSG00000169836; ENSG00000115353	2
ibd2025	Conditioned	CHEMBL2204435	pops	SET	2	1.46966	0.63945	0.0068929	0.0966257	0.583906	0.070838	0.430402	0.0966257	0.583906	48935		ENSG00000025434; ENSG00000131408	2
ibd2025	Conditioned	CHEMBL22148	pops	SET	2	-0.515912	-0.57096	-0.0061546	0.675496	1	0.69703	1	0.675496	1	48935	CHEMBL22148	ENSG00000228716; ENSG00000213614	2
ibd2025	Conditioned	CHEMBL2332279	pops	SET	2	-1.54126	-1.221	-0.013162	0.923002	1	0.93836	1	0.923002	1	48935		ENSG00000117971; ENSG00000080644	2
ibd2025	Conditioned	CHEMBL2333543	pops	SET	2	-1.4852	-0.84882	-0.0091499	0.915769	1	0.93124	1	0.915769	1	48935		ENSG00000100030; ENSG00000102882	2
ibd2025	Conditioned	CHEMBL2333548	pops	SET	2	-1.4852	-0.84882	-0.0091499	0.915769	1	0.93124	1	0.915769	1	48935		ENSG00000100030; ENSG00000102882	2
ibd2025	Conditioned	CHEMBL2348411	pops	SET	2	-0.900421	-0.48141	-0.0051894	0.798588	1	0.81604	1	0.798588	1	48935		ENSG00000162409; ENSG00000198793	2
ibd2025	Conditioned	CHEMBL247471	pops	SET	6	-0.273502	-0.080251	-0.0014982	0.584159	1	0.60776	1	0.584159	1	48935		ENSG00000162736; ENSG00000117362; ENSG00000205155; ENSG00000143801; ENSG00000080815; ENSG00000138613	6
ibd2025	Conditioned	CHEMBL256967	pops	SET	2	4.92969	3.1167	0.033597	0.00098861	0.101848	4.1583e-07	6.69363e-05	0.00098861	0.101848	48935		ENSG00000100906; ENSG00000104365	2
ibd2025	Conditioned	CHEMBL257158	pops	SET	4	-0.21193	-0.10357	-0.0015788	0.560227	1	0.58392	1	0.560227	1	48935	CHEMBL257158	ENSG00000142208; ENSG00000213614; ENSG00000152256; ENSG00000049860	4
ibd2025	Conditioned	CHEMBL257748	pops	SET	3	1.73035	1.023	0.013506	0.0689738	0.518867	0.041793	0.322271	0.0689738	0.518867	48935		ENSG00000005339; ENSG00000114166; ENSG00000100393	3
ibd2025	Conditioned	CHEMBL258756	pops	SET	4	1.2603	0.63847	0.0097327	0.125845	0.640962	0.10379	0.525222	0.125845	0.640962	48935		ENSG00000109685; ENSG00000173020; ENSG00000144579; ENSG00000138794	4
ibd2025	Conditioned	CHEMBL260980	pops	SET	3	-0.647779	-0.31896	-0.0042108	0.721523	1	0.74143	1	0.721523	1	48935		ENSG00000170734; ENSG00000166169; ENSG00000101751	3
ibd2025	Conditioned	CHEMBL261692	pops	SET	3	0.83997	0.37697	0.0049766	0.208117	0.764752	0.20047	0.721748	0.208117	0.764752	48935		ENSG00000120899; ENSG00000164885; ENSG00000176749	3
ibd2025	Conditioned	CHEMBL261693	pops	SET	2	0.667609	0.31877	0.0034362	0.252213	0.810351	0.2522	0.792386	0.252213	0.810351	48935		ENSG00000067225; ENSG00000144891	2
ibd2025	Conditioned	CHEMBL263664	pops	SET	2	1.08006	0.68854	0.0074221	0.156956	0.69402	0.14007	0.610402	0.156956	0.69402	48935		ENSG00000121879; ENSG00000171862; ENSG00000284792	3
ibd2025	Conditioned	CHEMBL277148	pops	SET	2	-1.20998	-0.95769	-0.010323	0.870816	1	0.88685	1	0.870816	1	48935		ENSG00000239713; ENSG00000128394	2
ibd2025	Conditioned	CHEMBL285819	pops	SET	6	0.223809	0.073642	0.0013748	0.39376	0.937441	0.41145	0.961294	0.39376	0.937441	48935	CHEMBL285819	ENSG00000133105; ENSG00000198049; ENSG00000115665; ENSG00000171509; ENSG00000163485; ENSG00000128271; ENSG00000170425	7
ibd2025	Conditioned	CHEMBL292352	pops	SET	2	0.382223	0.2095	0.0022583	0.338988	0.895293	0.35115	0.906926	0.338988	0.895293	48935		ENSG00000186951; ENSG00000112033	2
ibd2025	Conditioned	CHEMBL299853	pops	SET	5	0.743402	0.27888	0.0047527	0.23202	0.789178	0.22863	0.761555	0.23202	0.789178	48935		ENSG00000166192; ENSG00000142230; ENSG00000138468; ENSG00000126261; ENSG00000112701	5
ibd2025	Conditioned	CHEMBL300662	pops	SET	3	-1.48322	-0.89174	-0.011773	0.915504	1	0.93098	1	0.915504	1	48935		ENSG00000082556; ENSG00000122375; ENSG00000116329	3
ibd2025	Conditioned	CHEMBL312032	pops	SET	2	1.66635	1.5694	0.016918	0.0750234	0.531838	0.047828	0.34653	0.0750234	0.531838	48935		ENSG00000166192; ENSG00000278570; ENSG00000196498	3
ibd2025	Conditioned	CHEMBL324053	pops	SET	9	1.4157	0.41572	0.0095044	0.103469	0.59793	0.07844	0.454202	0.103469	0.59793	48935		ENSG00000116478; ENSG00000061273; ENSG00000094631; ENSG00000068024; ENSG00000196591; ENSG00000048052; ENSG00000147099; ENSG00000163517; ENSG00000100429; ENSG00000171720; ENSG00000108840	11
ibd2025	Conditioned	CHEMBL329785	pops	SET	2	-1.4852	-0.84882	-0.0091499	0.915769	1	0.93124	1	0.915769	1	48935		ENSG00000100030; ENSG00000102882	2
ibd2025	Conditioned	CHEMBL353764	pops	SET	2	1.0238	0.61567	0.0066366	0.167997	0.711172	0.15297	0.637493	0.167997	0.711172	48935		ENSG00000085999; ENSG00000002016	2
ibd2025	Conditioned	CHEMBL364729	pops	SET	2	-0.497907	-0.35083	-0.0037818	0.669004	1	0.69072	1	0.669004	1	48935		ENSG00000109685; ENSG00000165392	2
ibd2025	Conditioned	CHEMBL375673	pops	SET	5	2.44447	1.0157	0.01731	0.0267387	0.360054	0.0072586	0.108981	0.0267387	0.360054	48935		ENSG00000149311; ENSG00000173083; ENSG00000085999; ENSG00000161800; ENSG00000171298; ENSG00000291507	6
ibd2025	Conditioned	CHEMBL376616	pops	SET	2	0.680957	0.45744	0.0049309	0.248542	0.808284	0.24796	0.786742	0.248542	0.808284	48935		ENSG00000164305; ENSG00000165806	2
ibd2025	Conditioned	CHEMBL392068	pops	SET	6	-0.273502	-0.080251	-0.0014982	0.584159	1	0.60776	1	0.584159	1	48935		ENSG00000080815; ENSG00000205155; ENSG00000143801; ENSG00000162736; ENSG00000117362; ENSG00000138613	6
ibd2025	Conditioned	CHEMBL394883	pops	SET	2	3.50574	2.5309	0.027282	0.0065228	0.214714	0.00022835	0.0099797	0.0065228	0.214714	48935		ENSG00000178623; ENSG00000135898	2
ibd2025	Conditioned	CHEMBL401565	pops	SET	2	4.92969	3.1167	0.033597	0.00098861	0.101848	4.1583e-07	6.69363e-05	0.00098861	0.101848	48935		ENSG00000100906; ENSG00000104365	2
ibd2025	Conditioned	CHEMBL401844	pops	SET	4	-0.924711	-0.51769	-0.0078915	0.805188	1	0.82243	1	0.805188	1	48935		ENSG00000078295; ENSG00000164742; ENSG00000173175; ENSG00000162104	4
ibd2025	Conditioned	CHEMBL404916	pops	SET	2	0.882451	0.61528	0.0066325	0.198202	0.750875	0.18877	0.7008	0.198202	0.750875	48935		ENSG00000114166; ENSG00000100393	2
ibd2025	Conditioned	CHEMBL409225	pops	SET	2	-0.625911	-0.43867	-0.0047286	0.71418	1	0.73431	1	0.71418	1	48935		ENSG00000112038; ENSG00000116329	2
ibd2025	Conditioned	CHEMBL412603	pops	SET	4	1.0596	0.56607	0.0086289	0.160881	0.700695	0.14467	0.620409	0.160881	0.700695	48935		ENSG00000138468; ENSG00000164305; ENSG00000112701; ENSG00000166192	4
ibd2025	Conditioned	CHEMBL416038	pops	SET	3	-0.242061	-0.14017	-0.0018505	0.57193	1	0.59563	1	0.57193	1	48935		ENSG00000172977; ENSG00000012779; ENSG00000275565; ENSG00000114166	4
ibd2025	Conditioned	CHEMBL428789	pops	SET	3	1.18723	0.77524	0.010234	0.13777	0.663014	0.11758	0.560415	0.13777	0.663014	48935		ENSG00000112701; ENSG00000166192; ENSG00000138468	3
ibd2025	Conditioned	CHEMBL444075	pops	SET	2	-1.5019	-0.76977	-0.0082977	0.917988	1	0.93343	1	0.917988	1	48935		ENSG00000085563; ENSG00000118777	2
ibd2025	Conditioned	CHEMBL448502	pops	SET	2	0.837356	0.6332	0.0068256	0.208738	0.765409	0.2012	0.722357	0.208738	0.765409	48935	CHEMBL448502	ENSG00000087245; ENSG00000100985	2
ibd2025	Conditioned	CHEMBL452157	pops	SET	4	-1.44216	-0.80011	-0.012197	0.909769	1	0.92536	1	0.909769	1	48935		ENSG00000278195; ENSG00000139874; ENSG00000162009; ENSG00000132671; ENSG00000180616	5
ibd2025	Conditioned	CHEMBL453797	pops	SET	2	2.11477	1.4947	0.016112	0.0415289	0.426937	0.017233	0.18908	0.0415289	0.426937	48935		ENSG00000161905; ENSG00000143365	2
ibd2025	Conditioned	CHEMBL456559	pops	SET	2	0.92909	0.68617	0.0073966	0.18781	0.7396	0.17643	0.679544	0.18781	0.7396	48935		ENSG00000089159; ENSG00000169398	2
ibd2025	Conditioned	CHEMBL457530	pops	SET	2	0.348513	0.27161	0.0029278	0.350264	0.903741	0.36373	0.9193	0.350264	0.903741	48935	CHEMBL457530	ENSG00000007171; ENSG00000164867	2
ibd2025	Conditioned	CHEMBL459729	pops	SET	2	0.752382	0.45176	0.0048698	0.229708	0.786563	0.22592	0.758362	0.229708	0.786563	48935		ENSG00000140443; ENSG00000077782	2
ibd2025	Conditioned	CHEMBL466465	pops	SET	2	3.20219	2.2447	0.024197	0.00976804	0.244202	0.00068317	0.0219507	0.00976804	0.244202	48935	CHEMBL466465	ENSG00000109320; ENSG00000100299	2
ibd2025	Conditioned	CHEMBL471004	pops	SET	2	0.326211	0.17863	0.0019256	0.357838	0.910284	0.37213	0.926069	0.357838	0.910284	48935		ENSG00000101224; ENSG00000109971	2
ibd2025	Conditioned	CHEMBL472004	pops	SET	3	1.09151	0.61426	0.0081094	0.154815	0.690638	0.13753	0.605001	0.154815	0.690638	48935		ENSG00000148926; ENSG00000143851; ENSG00000111679	3
ibd2025	Conditioned	CHEMBL476968	pops	SET	2	-4.52168	-2.0835	-0.022459	0.999565	1	1	1	0.999565	1	48935		ENSG00000124588; ENSG00000181019	2
ibd2025	Conditioned	CHEMBL478754	pops	SET	2	0.810869	0.51791	0.0055828	0.215121	0.770078	0.20873	0.732341	0.215121	0.770078	48935		ENSG00000138794; ENSG00000111802	2
ibd2025	Conditioned	CHEMBL479014	pops	SET	3	0.474967	0.30481	0.0040241	0.308909	0.869055	0.31741	0.874182	0.308909	0.869055	48935	CHEMBL479014	ENSG00000089250; ENSG00000007171; ENSG00000164867	3
ibd2025	Conditioned	CHEMBL482792	pops	SET	2	-0.393642	-0.18165	-0.0019581	0.630334	1	0.65307	1	0.630334	1	48935		ENSG00000166819; ENSG00000101076	2
ibd2025	Conditioned	CHEMBL484663	pops	SET	4	1.0596	0.56607	0.0086289	0.160881	0.700695	0.14467	0.620409	0.160881	0.700695	48935		ENSG00000164305; ENSG00000138468; ENSG00000166192; ENSG00000112701	4
ibd2025	Conditioned	CHEMBL486706	pops	SET	2	-0.752444	-0.34945	-0.0037669	0.755329	1	0.77411	1	0.755329	1	48935		ENSG00000133895; ENSG00000173653	2
ibd2025	Conditioned	CHEMBL490829	pops	SET	2	-0.796138	-0.50007	-0.0053905	0.768661	1	0.78702	1	0.768661	1	48935		ENSG00000126067; ENSG00000100804	2
ibd2025	Conditioned	CHEMBL50267	pops	SET	4	-0.0555158	-0.021428	-0.00032665	0.498985	1	0.52214	1	0.498985	1	48935	CHEMBL50267	ENSG00000215325; ENSG00000257316; ENSG00000101958; ENSG00000176884; ENSG00000183454; ENSG00000273079; ENSG00000161509; ENSG00000105464	8
ibd2025	Conditioned	CHEMBL502775	pops	SET	2	-0.495922	-0.30217	-0.0032572	0.668278	1	0.69002	1	0.668278	1	48935		ENSG00000111640; ENSG00000109971	2
ibd2025	Conditioned	CHEMBL510966	pops	SET	2	0.843518	0.38844	0.0041872	0.207285	0.763816	0.19947	0.719843	0.207285	0.763816	48935		ENSG00000179295; ENSG00000111679	2
ibd2025	Conditioned	CHEMBL516616	pops	SET	3	0.727559	0.42042	0.0055503	0.23612	0.794616	0.23345	0.767663	0.23612	0.794616	48935		ENSG00000165806; ENSG00000064655; ENSG00000166888	3
ibd2025	Conditioned	CHEMBL522983	pops	SET	2	-2.00454	-1.0059	-0.010843	0.964803	1	0.97748	1	0.964803	1	48935		ENSG00000185624; ENSG00000178802	2
ibd2025	Conditioned	CHEMBL524376	pops	SET	2	-0.393225	-0.27024	-0.0029131	0.630172	1	0.65292	1	0.630172	1	48935		ENSG00000146399; ENSG00000044574	2
ibd2025	Conditioned	CHEMBL527307	pops	SET	2	0.654101	0.5934	0.0063966	0.255896	0.813557	0.25653	0.797947	0.255896	0.813557	48935		ENSG00000143727; ENSG00000144579	2
ibd2025	Conditioned	CHEMBL527586	pops	SET	2	-2.49284	-1.1573	-0.012475	0.985311	1	0.99366	1	0.985311	1	48935		ENSG00000178802; ENSG00000087460	2
ibd2025	Conditioned	CHEMBL528181	pops	SET	4	0.0971116	0.042867	0.00065344	0.440527	0.968367	0.46132	0.996647	0.440527	0.968367	48935		ENSG00000170890; ENSG00000177628; ENSG00000262446; ENSG00000168397; ENSG00000100219	5
ibd2025	Conditioned	CHEMBL528734	pops	SET	4	0.0463692	0.019214	0.0002929	0.459792	0.980781	0.48151	1	0.459792	0.980781	48935		ENSG00000118058; ENSG00000143727; ENSG00000144579; ENSG00000133895	4
ibd2025	Conditioned	CHEMBL530291	pops	SET	4	-2.65118	-1.2039	-0.018352	0.989002	1	0.99599	1	0.989002	1	48935		ENSG00000164128; ENSG00000087460; ENSG00000128310; ENSG00000185551	4
ibd2025	Conditioned	CHEMBL532452	pops	SET	2	-0.0108433	-0.0066297	-7.1465e-05	0.481772	0.994182	0.50433	1	0.481772	0.994182	48935		ENSG00000002016; ENSG00000177889	2
ibd2025	Conditioned	CHEMBL533226	pops	SET	2	1.56952	1.2567	0.013546	0.0850522	0.555828	0.058278	0.386212	0.0850522	0.555828	48935		ENSG00000124151; ENSG00000084676	2
ibd2025	Conditioned	CHEMBL535307	pops	SET	2	-0.700563	-0.51897	-0.0055942	0.738919	1	0.75821	1	0.738919	1	48935		ENSG00000161800; ENSG00000125618	2
ibd2025	Conditioned	CHEMBL535331	pops	SET	6	1.94273	0.70795	0.013216	0.052145	0.46759	0.026034	0.243357	0.052145	0.46759	48935		ENSG00000012983; ENSG00000198001; ENSG00000091436; ENSG00000071054; ENSG00000168067; ENSG00000165025	6
ibd2025	Conditioned	CHEMBL535714	pops	SET	2	0.786038	0.62222	0.0067072	0.221242	0.77739	0.21593	0.743651	0.221242	0.77739	48935		ENSG00000184588; ENSG00000144852	2
ibd2025	Conditioned	CHEMBL546170	pops	SET	3	1.15577	0.64914	0.0085699	0.143195	0.673335	0.12389	0.576445	0.143195	0.673335	48935		ENSG00000112701; ENSG00000138468; ENSG00000164305	3
ibd2025	Conditioned	CHEMBL546257	pops	SET	2	-1.45652	-1.519	-0.016374	0.911815	1	0.92736	1	0.911815	1	48935		ENSG00000187258; ENSG00000070501	2
ibd2025	Conditioned	CHEMBL546797	pops	SET	2	2.34696	1.815	0.019565	0.0304494	0.376558	0.0094698	0.129675	0.0304494	0.376558	48935		ENSG00000070808; ENSG00000183049	2
ibd2025	Conditioned	CHEMBL546865	pops	SET	2	0.387654	0.27725	0.0029886	0.33717	0.89362	0.34914	0.904839	0.33717	0.89362	48935		ENSG00000164305; ENSG00000138468	2
ibd2025	Conditioned	CHEMBL547304	pops	SET	2	1.0238	0.61567	0.0066366	0.167997	0.711172	0.15297	0.637493	0.167997	0.711172	48935		ENSG00000002016; ENSG00000085999	2
ibd2025	Conditioned	CHEMBL554475	pops	SET	2	0.567003	0.25696	0.0027699	0.280805	0.841127	0.28536	0.836073	0.280805	0.841127	48935		ENSG00000070831; ENSG00000136238	2
ibd2025	Conditioned	CHEMBL562095	pops	SET	2	0.567003	0.25696	0.0027699	0.280805	0.841127	0.28536	0.836073	0.280805	0.841127	48935		ENSG00000070831; ENSG00000136238	2
ibd2025	Conditioned	CHEMBL563777	pops	SET	2	0.567003	0.25696	0.0027699	0.280805	0.841127	0.28536	0.836073	0.280805	0.841127	48935		ENSG00000136238; ENSG00000070831	2
ibd2025	Conditioned	CHEMBL570176	pops	SET	2	-1.38576	-1.0454	-0.011269	0.90138	1	0.91709	1	0.90138	1	48935		ENSG00000082556; ENSG00000112038	2
ibd2025	Conditioned	CHEMBL576208	pops	SET	3	1.18723	0.77524	0.010234	0.13777	0.663014	0.11758	0.560415	0.13777	0.663014	48935		ENSG00000138468; ENSG00000112701; ENSG00000166192	3
ibd2025	Conditioned	CHEMBL578502	pops	SET	2	1.93073	1.3122	0.014145	0.0529825	0.470816	0.026767	0.247296	0.0529825	0.470816	48935		ENSG00000011304; ENSG00000107077	2
ibd2025	Conditioned	CHEMBL578504	pops	SET	2	2.26056	1.5594	0.01681	0.0341674	0.395826	0.011899	0.149814	0.0341674	0.395826	48935		ENSG00000168610; ENSG00000128394	2
ibd2025	Conditioned	CHEMBL578512	pops	SET	5	3.30905	1.381	0.023535	0.00845987	0.235037	0.00046935	0.0168003	0.00845987	0.235037	48935		ENSG00000143851; ENSG00000108861; ENSG00000107077; ENSG00000108479; ENSG00000134242	5
ibd2025	Conditioned	CHEMBL578944	pops	SET	2	-0.513463	-0.40828	-0.0044011	0.674613	1	0.69618	1	0.674613	1	48935		ENSG00000166603; ENSG00000167207	2
ibd2025	Conditioned	CHEMBL579318	pops	SET	2	0.388557	0.30682	0.0033073	0.336874	0.893443	0.34881	0.904558	0.336874	0.893443	48935		ENSG00000170989; ENSG00000125910	2
ibd2025	Conditioned	CHEMBL579956	pops	SET	2	-0.827447	-0.84863	-0.0091478	0.777946	1	0.79601	1	0.777946	1	48935		ENSG00000185624; ENSG00000112164	2
ibd2025	Conditioned	CHEMBL580076	pops	SET	3	0.532715	0.30483	0.0040243	0.291061	0.851043	0.29712	0.849671	0.291061	0.851043	48935		ENSG00000085999; ENSG00000080503; ENSG00000130816	3
ibd2025	Conditioned	CHEMBL580340	pops	SET	2	-0.465858	-0.37066	-0.0039956	0.657331	1	0.67934	1	0.657331	1	48935		ENSG00000150867; ENSG00000185551	2
ibd2025	Conditioned	CHEMBL580727	pops	SET	2	-2.37765	-1.3841	-0.01492	0.981868	1	0.99128	1	0.981868	1	48935		ENSG00000145335; ENSG00000108839	2
ibd2025	Conditioned	CHEMBL581225	pops	SET	2	-0.0739759	-0.057045	-0.00061492	0.506167	1	0.52948	1	0.506167	1	48935		ENSG00000157554; ENSG00000159788	2
ibd2025	Conditioned	CHEMBL581868	pops	SET	2	2.46199	1.3278	0.014313	0.0261195	0.357127	0.0069152	0.105092	0.0261195	0.357127	48935		ENSG00000002016; ENSG00000120868	2
ibd2025	Conditioned	CHEMBL582287	pops	SET	2	-0.896483	-0.70027	-0.0075486	0.797529	1	0.815	1	0.797529	1	48935		ENSG00000128383; ENSG00000262156; ENSG00000239713	3
ibd2025	Conditioned	CHEMBL582675	pops	SET	2	-1.20998	-0.95769	-0.010323	0.870816	1	0.88685	1	0.870816	1	48935		ENSG00000239713; ENSG00000128394	2
ibd2025	Conditioned	CHEMBL583558	pops	SET	2	-1.14203	-0.64737	-0.0069784	0.857094	1	0.87327	1	0.857094	1	48935		ENSG00000128394; ENSG00000127554; ENSG00000291944	3
ibd2025	Conditioned	CHEMBL583824	pops	SET	2	-0.0576908	-0.039138	-0.00042189	0.499817	1	0.523	1	0.499817	1	48935		ENSG00000002016; ENSG00000080503	2
ibd2025	Conditioned	CHEMBL584442	pops	SET	2	-2.04165	-1.5461	-0.016666	0.966998	1	0.9794	1	0.966998	1	48935		ENSG00000185551; ENSG00000128394	2
ibd2025	Conditioned	CHEMBL584514	pops	SET	4	-1.49077	-0.70272	-0.010712	0.916517	1	0.93198	1	0.916517	1	48935		ENSG00000128383; ENSG00000262156; ENSG00000239713; ENSG00000128394; ENSG00000127554; ENSG00000291944	6
ibd2025	Conditioned	CHEMBL584635	pops	SET	2	-1.20998	-0.95769	-0.010323	0.870816	1	0.88685	1	0.870816	1	48935		ENSG00000128394; ENSG00000239713	2
ibd2025	Conditioned	CHEMBL584668	pops	SET	4	1.0596	0.56607	0.0086289	0.160881	0.700695	0.14467	0.620409	0.160881	0.700695	48935		ENSG00000138468; ENSG00000164305; ENSG00000112701; ENSG00000166192	4
ibd2025	Conditioned	CHEMBL584849	pops	SET	2	-1.20998	-0.95769	-0.010323	0.870816	1	0.88685	1	0.870816	1	48935		ENSG00000239713; ENSG00000128394	2
ibd2025	Conditioned	CHEMBL585240	pops	SET	2	-1.20998	-0.95769	-0.010323	0.870816	1	0.88685	1	0.870816	1	48935		ENSG00000239713; ENSG00000128394	2
ibd2025	Conditioned	CHEMBL585502	pops	SET	3	0.326145	0.22428	0.0029609	0.357863	0.910284	0.37216	0.926069	0.357863	0.910284	48935		ENSG00000196154; ENSG00000167207; ENSG00000109685	3
ibd2025	Conditioned	CHEMBL585591	pops	SET	4	0.0663831	0.026378	0.00040209	0.452226	0.975607	0.47354	1	0.452226	0.975607	48935		ENSG00000101076; ENSG00000162711; ENSG00000157554; ENSG00000166819	4
ibd2025	Conditioned	CHEMBL585654	pops	SET	2	-0.809945	-0.70104	-0.0075568	0.772765	1	0.79101	1	0.772765	1	48935		ENSG00000174417; ENSG00000074319	2
ibd2025	Conditioned	CHEMBL585964	pops	SET	2	-1.19635	-0.8923	-0.0096186	0.868147	1	0.88421	1	0.868147	1	48935		ENSG00000106682; ENSG00000070756	2
ibd2025	Conditioned	CHEMBL586135	pops	SET	3	-0.218309	-0.14063	-0.0018565	0.562691	1	0.5864	1	0.562691	1	48935		ENSG00000170989; ENSG00000166483; ENSG00000125910	3
ibd2025	Conditioned	CHEMBL586670	pops	SET	2	-0.896483	-0.70027	-0.0075486	0.797529	1	0.815	1	0.797529	1	48935		ENSG00000128383; ENSG00000262156; ENSG00000239713	3
ibd2025	Conditioned	CHEMBL588234	pops	SET	3	0.362314	0.1529	0.0020185	0.345638	0.900381	0.35856	0.913481	0.345638	0.900381	48935		ENSG00000152601; ENSG00000118058; ENSG00000133895	3
ibd2025	Conditioned	CHEMBL588859	pops	SET	2	-0.248761	-0.21186	-0.0022837	0.574524	1	0.59822	1	0.574524	1	48935		ENSG00000082701; ENSG00000105723	2
ibd2025	Conditioned	CHEMBL589258	pops	SET	2	1.08006	0.68854	0.0074221	0.156956	0.69402	0.14007	0.610402	0.156956	0.69402	48935		ENSG00000171862; ENSG00000284792; ENSG00000121879	3
ibd2025	Conditioned	CHEMBL589421	pops	SET	3	-1.20866	-0.77728	-0.010261	0.87056	1	0.8866	1	0.87056	1	48935		ENSG00000128383; ENSG00000262156; ENSG00000115665; ENSG00000239713	4
ibd2025	Conditioned	CHEMBL589711	pops	SET	3	-0.547914	-0.35244	-0.0046529	0.687	1	0.70812	1	0.687	1	48935		ENSG00000239713; ENSG00000070756; ENSG00000128383; ENSG00000262156	4
ibd2025	Conditioned	CHEMBL590706	pops	SET	3	-0.657524	-0.42071	-0.0055541	0.7248	1	0.74457	1	0.7248	1	48935		ENSG00000167207; ENSG00000128383; ENSG00000262156; ENSG00000239713	4
ibd2025	Conditioned	CHEMBL591363	pops	SET	3	-0.731986	-0.46607	-0.006153	0.748943	1	0.76791	1	0.748943	1	48935		ENSG00000064655; ENSG00000125618; ENSG00000091428	3
ibd2025	Conditioned	CHEMBL591864	pops	SET	2	-0.283702	-0.13214	-0.0014244	0.588143	1	0.61168	1	0.588143	1	48935		ENSG00000133895; ENSG00000118058	2
ibd2025	Conditioned	CHEMBL592124	pops	SET	2	2.85829	1.8478	0.019919	0.0153825	0.290187	0.0021321	0.0479523	0.0153825	0.290187	48935		ENSG00000112486; ENSG00000011304	2
ibd2025	Conditioned	CHEMBL592314	pops	SET	2	-0.896483	-0.70027	-0.0075486	0.797529	1	0.815	1	0.797529	1	48935		ENSG00000239713; ENSG00000128383; ENSG00000262156	3
ibd2025	Conditioned	CHEMBL592558	pops	SET	2	1.0238	0.61567	0.0066366	0.167997	0.711172	0.15297	0.637493	0.167997	0.711172	48935		ENSG00000002016; ENSG00000085999	2
ibd2025	Conditioned	CHEMBL596836	pops	SET	2	1.0238	0.61567	0.0066366	0.167997	0.711172	0.15297	0.637493	0.167997	0.711172	48935		ENSG00000085999; ENSG00000002016	2
ibd2025	Conditioned	CHEMBL597670	pops	SET	2	-0.74589	-0.38611	-0.0041621	0.753313	1	0.77213	1	0.753313	1	48935		ENSG00000116833; ENSG00000136931	2
ibd2025	Conditioned	CHEMBL598477	pops	SET	3	3.19832	1.64	0.021651	0.00981695	0.244202	0.00069256	0.0221361	0.00981695	0.244202	48935		ENSG00000144579; ENSG00000134242; ENSG00000143727	3
ibd2025	Conditioned	CHEMBL599890	pops	SET	2	0.491177	0.38717	0.0041735	0.303835	0.864098	0.31165	0.867229	0.303835	0.864098	48935		ENSG00000167207; ENSG00000106100	2
ibd2025	Conditioned	CHEMBL599896	pops	SET	2	0.459514	0.33272	0.0035865	0.313805	0.874479	0.32294	0.88059	0.313805	0.874479	48935		ENSG00000160801; ENSG00000169252	2
ibd2025	Conditioned	CHEMBL599924	pops	SET	5	3.21315	1.3992	0.023846	0.00962756	0.24399	0.00065762	0.0213399	0.00962756	0.24399	48935		ENSG00000143851; ENSG00000168397; ENSG00000134242; ENSG00000108861; ENSG00000109685	5
ibd2025	Conditioned	CHEMBL600306	pops	SET	3	-1.14451	-0.74558	-0.0098429	0.857607	1	0.87378	1	0.857607	1	48935		ENSG00000128383; ENSG00000262156; ENSG00000239713; ENSG00000128394	4
ibd2025	Conditioned	CHEMBL600313	pops	SET	3	1.18723	0.77524	0.010234	0.13777	0.663014	0.11758	0.560415	0.13777	0.663014	48935		ENSG00000138468; ENSG00000166192; ENSG00000112701	3
ibd2025	Conditioned	CHEMBL600692	pops	SET	3	-1.13767	-0.57707	-0.0076183	0.856171	1	0.87236	1	0.856171	1	48935		ENSG00000127554; ENSG00000291944; ENSG00000128394; ENSG00000128383; ENSG00000262156	5
ibd2025	Conditioned	CHEMBL600841	pops	SET	2	1.0238	0.61567	0.0066366	0.167997	0.711172	0.15297	0.637493	0.167997	0.711172	48935		ENSG00000085999; ENSG00000002016	2
ibd2025	Conditioned	CHEMBL601167	pops	SET	4	3.38172	1.5002	0.022869	0.00770697	0.229824	0.00036098	0.0138763	0.00770697	0.229824	48935		ENSG00000134242; ENSG00000127947; ENSG00000143851; ENSG00000108861	4
ibd2025	Conditioned	CHEMBL601550	pops	SET	2	-1.20998	-0.95769	-0.010323	0.870816	1	0.88685	1	0.870816	1	48935		ENSG00000128394; ENSG00000239713	2
ibd2025	Conditioned	CHEMBL601744	pops	SET	2	-0.896483	-0.70027	-0.0075486	0.797529	1	0.815	1	0.797529	1	48935		ENSG00000239713; ENSG00000128383; ENSG00000262156	3
ibd2025	Conditioned	CHEMBL601757	pops	SET	7	1.43093	0.44469	0.0089667	0.101498	0.594322	0.076232	0.44697	0.101498	0.594322	48935		ENSG00000134242; ENSG00000107077; ENSG00000267534; ENSG00000178802; ENSG00000143851; ENSG00000168397; ENSG00000108479	7
ibd2025	Conditioned	CHEMBL601774	pops	SET	2	1.20634	0.98048	0.010569	0.134566	0.658434	0.11385	0.550845	0.134566	0.658434	48935		ENSG00000070501; ENSG00000085999	2
ibd2025	Conditioned	CHEMBL601933	pops	SET	2	0.322544	0.16282	0.0017551	0.359092	0.910784	0.37353	0.926723	0.359092	0.910784	48935		ENSG00000149311; ENSG00000128310	2
ibd2025	Conditioned	CHEMBL602135	pops	SET	2	1.0238	0.61567	0.0066366	0.167997	0.711172	0.15297	0.637493	0.167997	0.711172	48935		ENSG00000085999; ENSG00000002016	2
ibd2025	Conditioned	CHEMBL602561	pops	SET	4	1.13958	0.72997	0.011127	0.146052	0.677966	0.12724	0.583168	0.146052	0.677966	48935		ENSG00000143727; ENSG00000166192; ENSG00000138468; ENSG00000112701	4
ibd2025	Conditioned	CHEMBL604321	pops	SET	2	0.844477	0.52366	0.0056448	0.207062	0.763455	0.19921	0.719736	0.207062	0.763455	48935		ENSG00000011304; ENSG00000111802	2
ibd2025	Conditioned	CHEMBL604664	pops	SET	3	-1.03108	-0.58925	-0.0077792	0.832198	1	0.84874	1	0.832198	1	48935		ENSG00000168830; ENSG00000169710; ENSG00000213694	3
ibd2025	Conditioned	CHEMBL605084	pops	SET	3	-1.40722	-1.2821	-0.016926	0.904656	1	0.92031	1	0.904656	1	48935		ENSG00000168397; ENSG00000187258; ENSG00000170890	3
ibd2025	Conditioned	CHEMBL606456	pops	SET	2	1.0238	0.61567	0.0066366	0.167997	0.711172	0.15297	0.637493	0.167997	0.711172	48935		ENSG00000085999; ENSG00000002016	2
ibd2025	Conditioned	CHEMBL606460	pops	SET	2	0.91002	0.59134	0.0063744	0.191995	0.74415	0.18141	0.687576	0.191995	0.74415	48935		ENSG00000112164; ENSG00000149311	2
ibd2025	Conditioned	CHEMBL609438	pops	SET	2	-1.20998	-0.95769	-0.010323	0.870816	1	0.88685	1	0.870816	1	48935		ENSG00000239713; ENSG00000128394	2
ibd2025	Conditioned	CHEMBL63329	pops	SET	2	2.8867	2.2145	0.023871	0.0148095	0.286576	0.0019494	0.0451676	0.0148095	0.286576	48935		ENSG00000184845; ENSG00000109320	2
ibd2025	Conditioned	CHEMBL64239	pops	SET	2	0.773228	0.41302	0.0044522	0.224432	0.780573	0.2197	0.750086	0.224432	0.780573	48935		ENSG00000120948; ENSG00000100299	2
ibd2025	Conditioned	CHEMBL66279	pops	SET	2	0.730344	0.46669	0.0050307	0.235406	0.793962	0.23259	0.766399	0.235406	0.793962	48935		ENSG00000012048; ENSG00000120948	2
ibd2025	Conditioned	CHEMBL7064	pops	SET	5	-0.996872	-0.45574	-0.0077669	0.823831	1	0.84058	1	0.823831	1	48935	CHEMBL7064	ENSG00000109339; ENSG00000107643; ENSG00000121653; ENSG00000050748; ENSG00000112742	5
ibd2025	Conditioned	CHEMBL74852	pops	SET	2	1.72991	0.87343	0.0094151	0.0690145	0.518916	0.041834	0.322436	0.0690145	0.518916	48935		ENSG00000120948; ENSG00000149311	2
ibd2025	Conditioned	CHEMBL78920	pops	SET	2	0.722275	0.65186	0.0070267	0.2375	0.795926	0.23507	0.77028	0.2375	0.795926	48935		ENSG00000166135; ENSG00000135766	2
ibd2025	Conditioned	CHEMBL8483	pops	SET	6	0.0662344	0.022472	0.00041952	0.452282	0.975607	0.4736	1	0.452282	0.975607	48935	CHEMBL8483	ENSG00000185386; ENSG00000112062; ENSG00000173039; ENSG00000213341; ENSG00000156711; ENSG00000188130	6
ibd2025	Conditioned	CHEMBL85826	pops	SET	2	4.61491	2.7941	0.030119	0.00149371	0.12368	1.9827e-06	0.000235494	0.00149371	0.12368	48935		ENSG00000115415; ENSG00000077150	2
ibd2025	Conditioned	CHEMBL86464	pops	SET	2	-0.207554	-0.13398	-0.0014443	0.558533	1	0.58221	1	0.558533	1	48935		ENSG00000177889; ENSG00000116030	2
ibd2025	Conditioned	CHEMBL91638	pops	SET	2	0.572961	0.3932	0.0042385	0.279059	0.839682	0.28334	0.833048	0.279059	0.839682	48935		ENSG00000103126; ENSG00000168036	2
ibd2025	Conditioned	CHEMBL92309	pops	SET	2	0.216221	0.13388	0.0014431	0.396502	0.939047	0.41441	0.963573	0.396502	0.939047	48935		ENSG00000186280; ENSG00000107077	2
ibd2025	Conditioned	CHEMBL95704	pops	SET	3	0.231112	0.1468	0.001938	0.391147	0.93552	0.40862	0.958572	0.391147	0.93552	48935		ENSG00000161800; ENSG00000187098; ENSG00000064655	3
ibd2025	Conditioned	CHEMOPREVENTIVEAGENT	pops	SET	7	0.596541	0.21383	0.0043116	0.272207	0.831955	0.27541	0.823635	0.272207	0.831955	48935	CHEMOPREVENTIVE_AGENT	ENSG00000170430; ENSG00000110092; ENSG00000132356; ENSG00000089250; ENSG00000158125; ENSG00000100031; ENSG00000198788; ENSG00000278466	8
ibd2025	Conditioned	CHENODIOL	pops	SET	7	-1.8902	-0.61112	-0.012322	0.957031	1	0.97062	1	0.957031	1	48935	CHENODIOL	ENSG00000012504; ENSG00000170890; ENSG00000073734; ENSG00000276582; ENSG00000179921; ENSG00000132746; ENSG00000072778; ENSG00000117594	8
ibd2025	Conditioned	CHF4227	pops	SET	2	-0.989462	-0.65445	-0.0070546	0.821963	1	0.83877	1	0.821963	1	48935	CHF4227	ENSG00000140009; ENSG00000091831	2
ibd2025	Conditioned	CHF5074	pops	SET	2	-0.148651	-0.073893	-0.00079653	0.535395	1	0.55909	1	0.535395	1	48935	CHF5074	ENSG00000080815; ENSG00000135821	2
ibd2025	Conditioned	CHF6366	pops	SET	2	0.675109	0.43691	0.0047096	0.250144	0.80904	0.24981	0.789489	0.250144	0.80904	48935	CHF-6366	ENSG00000159842; ENSG00000278741; ENSG00000276016; ENSG00000129673	4
ibd2025	Conditioned	CHIDAMIDE	pops	SET	5	0.375442	0.13808	0.0023531	0.341255	0.897524	0.35367	0.908782	0.341255	0.897524	48935	CHIDAMIDE	ENSG00000100429; ENSG00000116478; ENSG00000196591; ENSG00000171720; ENSG00000048052; ENSG00000263761	6
ibd2025	Conditioned	CHIGLITAZAR	pops	SET	4	-0.169086	-0.071931	-0.0010965	0.543415	1	0.56713	1	0.543415	1	48935	CHIGLITAZAR	ENSG00000248098; ENSG00000186951; ENSG00000132170; ENSG00000112033	4
ibd2025	Conditioned	CHINESEHERBS	pops	SET	4	5.51872	2.9316	0.044688	0.000458897	0.0706167	1.7347e-08	5.02293e-06	0.000458897	0.0706167	48935	CHINESE_HERBS	ENSG00000136244; ENSG00000134460; ENSG00000158125; ENSG00000125538	4
ibd2025	Conditioned	CHIR124	pops	SET	2	0.347716	0.29189	0.0031464	0.350529	0.90385	0.36403	0.919565	0.350529	0.90385	48935	CHIR-124	ENSG00000141510; ENSG00000149554	2
ibd2025	Conditioned	CHIR98014	pops	SET	4	0.108258	0.057684	0.00087932	0.436323	0.965872	0.4569	0.993221	0.436323	0.965872	48935	CHIR-98014	ENSG00000143420; ENSG00000112759; ENSG00000105723; ENSG00000082701	4
ibd2025	Conditioned	CHIR99021	pops	SET	8	-1.43189	-0.48561	-0.010468	0.908288	1	0.9239	1	0.908288	1	48935	CHIR-99021	ENSG00000170312; ENSG00000105723; ENSG00000082701; ENSG00000100030; ENSG00000044115; ENSG00000143420; ENSG00000106683; ENSG00000169118	8
ibd2025	Conditioned	CHLORAMBUCIL	pops	SET	4	1.76357	0.79103	0.012058	0.0659969	0.511286	0.038914	0.310241	0.0659969	0.511286	48935	CHLORAMBUCIL	ENSG00000107562; ENSG00000170430; ENSG00000134184; ENSG00000158169	4
ibd2025	Conditioned	CHLORAMPHENICOL	pops	SET	3	-3.41844	-1.616	-0.021334	0.997209	1	0.99968	1	0.997209	1	48935	CHLORAMPHENICOL	ENSG00000176171; ENSG00000102239; ENSG00000189403; ENSG00000196352	4
ibd2025	Conditioned	CHLORAMPHENICOLPALMITATE	pops	SET	2	-0.599387	-0.26789	-0.0028877	0.70503	1	0.72554	1	0.70503	1	48935	CHLORAMPHENICOL_PALMITATE	ENSG00000171421; ENSG00000168028	2
ibd2025	Conditioned	CHLORAMPHENICOLSUCCINICACID	pops	SET	2	-0.599387	-0.26789	-0.0028877	0.70503	1	0.72554	1	0.70503	1	48935	CHLORAMPHENICOL SUCCINIC ACID	ENSG00000168028; ENSG00000171421	2
ibd2025	Conditioned	CHLORDIAZEPOXIDE	pops	SET	15	-2.33466	-0.69463	-0.020498	0.980402	1	0.99021	1	0.980402	1	48935	CHLORDIAZEPOXIDE	ENSG00000111886; ENSG00000146276; ENSG00000011677; ENSG00000268089; ENSG00000022355; ENSG00000163285; ENSG00000187730; ENSG00000109158; ENSG00000113327; ENSG00000102287; ENSG00000166206; ENSG00000182256; ENSG00000145863; ENSG00000094755; ENSG00000163288; ENSG00000186297; ENSG00000151834; ENSG00000145864	18
ibd2025	Conditioned	CHLORHEXIDINE	pops	SET	7	-1.05027	-0.3086	-0.0062226	0.83674	1	0.8532	1	0.83674	1	48935	CHLORHEXIDINE	ENSG00000166819; ENSG00000156510; ENSG00000006128; ENSG00000087245; ENSG00000186350; ENSG00000133895; ENSG00000118058	7
ibd2025	Conditioned	CHLORISONDAMINE	pops	SET	2	0.188664	0.18889	0.0020361	0.406547	0.946684	0.42518	0.970959	0.406547	0.946684	48935	CHLORISONDAMINE	ENSG00000108773; ENSG00000138435	2
ibd2025	Conditioned	CHLORMADINONE	pops	SET	2	-1.48563	-1.191	-0.012838	0.915826	1	0.9313	1	0.915826	1	48935	CHLORMADINONE	ENSG00000187258; ENSG00000082175	2
ibd2025	Conditioned	CHLORMERODRIN	pops	SET	2	-1.29711	-0.86476	-0.0093217	0.886835	1	0.9027	1	0.886835	1	48935	CHLORMERODRIN	ENSG00000112294; ENSG00000074803	2
ibd2025	Conditioned	CHLORMETHINE	pops	SET	7	-1.11285	-0.38667	-0.0077968	0.850845	1	0.8671	1	0.850845	1	48935	CHLORMETHINE	ENSG00000087088; ENSG00000180871; ENSG00000104687; ENSG00000087245; ENSG00000073050; ENSG00000134200; ENSG00000084207; ENSG00000177606	8
ibd2025	Conditioned	CHLORMEZANONE	pops	SET	2	0.902502	0.70082	0.0075545	0.193651	0.745091	0.1834	0.691743	0.193651	0.745091	48935	CHLORMEZANONE	ENSG00000100300; ENSG00000022355	2
ibd2025	Conditioned	CHLOROFORM	pops	SET	4	-0.00488306	-0.0028645	-4.3665e-05	0.479484	0.993502	0.50195	1	0.479484	0.993502	48935	CHLOROFORM	ENSG00000124172; ENSG00000116039; ENSG00000147416; ENSG00000105675	4
ibd2025	Conditioned	CHLOROGENICACID	pops	SET	2	-0.674536	-0.29372	-0.0031662	0.730456	1	0.75001	1	0.730456	1	48935	CHLOROGENIC_ACID	ENSG00000115207; ENSG00000137700; ENSG00000281500	3
ibd2025	Conditioned	CHLOROPROCAINE	pops	SET	16	-1.94111	-0.49013	-0.014938	0.960655	1	0.97387	1	0.960655	1	48935	CHLOROPROCAINE	ENSG00000185313; ENSG00000100243; ENSG00000163399; ENSG00000136546; ENSG00000136531; ENSG00000196876; ENSG00000007314; ENSG00000144285; ENSG00000183873; ENSG00000153253; ENSG00000168356; ENSG00000169432; ENSG00000129749; ENSG00000198785; ENSG00000166736; ENSG00000142319; ENSG00000276996	17
ibd2025	Conditioned	CHLOROPYRAMINE	pops	SET	3	-0.212811	-0.13472	-0.0017785	0.56058	1	0.58426	1	0.56058	1	48935	CHLOROPYRAMINE	ENSG00000196639; ENSG00000169398; ENSG00000037280	3
ibd2025	Conditioned	CHLOROQUINE	pops	SET	5	-0.328454	-0.16808	-0.0028644	0.605415	1	0.62871	1	0.605415	1	48935	CHLOROQUINE	ENSG00000102010; ENSG00000173020; ENSG00000196664; ENSG00000239732; ENSG00000213088; ENSG00000137491; ENSG00000170255	7
ibd2025	Conditioned	CHLOROTHIAZIDE	pops	SET	7	-2.18455	-0.67719	-0.013655	0.974339	1	0.98553	1	0.974339	1	48935	CHLOROTHIAZIDE	ENSG00000133742; ENSG00000104267; ENSG00000070915; ENSG00000156113; ENSG00000167434; ENSG00000125726; ENSG00000134240	7
ibd2025	Conditioned	CHLOROTRIANISENE	pops	SET	2	-0.989462	-0.65445	-0.0070546	0.821963	1	0.83877	1	0.821963	1	48935	CHLOROTRIANISENE	ENSG00000091831; ENSG00000140009	2
ibd2025	Conditioned	CHLORPHENAMINE	pops	SET	3	0.238529	0.15346	0.002026	0.388536	0.933499	0.40574	0.95682	0.388536	0.933499	48935	CHLORPHENAMINE	ENSG00000196639; ENSG00000106258; ENSG00000123505	3
ibd2025	Conditioned	CHLORPROGUANIL	pops	SET	2	-0.143614	-0.12556	-0.0013535	0.533401	1	0.5571	1	0.533401	1	48935	CHLORPROGUANIL	ENSG00000258429; ENSG00000228716	2
ibd2025	Conditioned	CHLORPROMAZINE	pops	SET	25	-2.70048	-0.58352	-0.022224	0.989927	1	0.99653	1	0.989927	1	48935	CHLORPROMAZINE	ENSG00000187094; ENSG00000133636; ENSG00000112425; ENSG00000149295; ENSG00000102468; ENSG00000069696; ENSG00000151577; ENSG00000120907; ENSG00000170214; ENSG00000171873; ENSG00000150594; ENSG00000274286; ENSG00000184160; ENSG00000198668; ENSG00000168539; ENSG00000133019; ENSG00000184845; ENSG00000276825; ENSG00000169676; ENSG00000196639; ENSG00000134489; ENSG00000178394; ENSG00000135914; ENSG00000147246; ENSG00000158748; ENSG00000148680; ENSG00000055118; ENSG00000229314; ENSG00000228278; ENSG00000166311; ENSG00000072315	31
ibd2025	Conditioned	CHLORPROPAMIDE	pops	SET	4	-1.36857	-0.6807	-0.010376	0.898696	1	0.91442	1	0.898696	1	48935	CHLORPROPAMIDE	ENSG00000151704; ENSG00000187486; ENSG00000006071; ENSG00000177807	4
ibd2025	Conditioned	CHLORPROTHIXENE	pops	SET	11	-2.31507	-0.6973	-0.017623	0.979691	1	0.98969	1	0.979691	1	48935	CHLORPROTHIXENE	ENSG00000135914; ENSG00000102468; ENSG00000151577; ENSG00000149295; ENSG00000147246; ENSG00000168539; ENSG00000181072; ENSG00000133019; ENSG00000180720; ENSG00000184984; ENSG00000184845; ENSG00000196639	12
ibd2025	Conditioned	CHLORPYRIFOS	pops	SET	2	-0.569554	-0.3533	-0.0038084	0.694668	1	0.71551	1	0.694668	1	48935	CHLORPYRIFOS	ENSG00000042088; ENSG00000087085	2
ibd2025	Conditioned	CHLORTALIDONE	pops	SET	12	-3.76207	-0.89921	-0.023736	0.998457	1	0.99992	1	0.998457	1	48935	CHLORTALIDONE	ENSG00000070915; ENSG00000291043; ENSG00000111640; ENSG00000074803; ENSG00000118298; ENSG00000167434; ENSG00000149968; ENSG00000175206; ENSG00000135744; ENSG00000133742; ENSG00000074410; ENSG00000104267; ENSG00000168748	13
ibd2025	Conditioned	CHLORTETRACYCLINE	pops	SET	2	-0.599387	-0.26789	-0.0028877	0.70503	1	0.72554	1	0.70503	1	48935	CHLORTETRACYCLINE	ENSG00000171421; ENSG00000168028	2
ibd2025	Conditioned	CHLORZOXAZONE	pops	SET	4	1.1113	0.47109	0.0071811	0.151166	0.684956	0.13323	0.595903	0.151166	0.684956	48935	CHLORZOXAZONE	ENSG00000021461; ENSG00000081181; ENSG00000104783; ENSG00000156113	4
ibd2025	Conditioned	CHMFLKIT64	pops	SET	5	2.04663	1.0366	0.017667	0.045453	0.441026	0.020353	0.209313	0.045453	0.441026	48935	CHMFL-KIT-64	ENSG00000120129; ENSG00000143196; ENSG00000197635; ENSG00000130226; ENSG00000188641	5
ibd2025	Conditioned	CHOLESTYRAMINERESIN	pops	SET	3	-0.0908437	-0.039021	-0.00051514	0.512733	1	0.53619	1	0.512733	1	48935	CHOLESTYRAMINE_RESIN	ENSG00000135929; ENSG00000084674; ENSG00000291544; ENSG00000130164	4
ibd2025	Conditioned	CHOLICACID	pops	SET	24	-2.92045	-0.53377	-0.019919	0.993231	1	0.99825	1	0.993231	1	48935	CHOLIC_ACID	ENSG00000066926; ENSG00000198848; ENSG00000262243; ENSG00000170890; ENSG00000203859; ENSG00000172893; ENSG00000167910; ENSG00000122787; ENSG00000135929; ENSG00000099377; ENSG00000073734; ENSG00000276582; ENSG00000242110; ENSG00000072778; ENSG00000248144; ENSG00000131143; ENSG00000178741; ENSG00000135940; ENSG00000291596; ENSG00000156885; ENSG00000126267; ENSG00000164919; ENSG00000161281; ENSG00000131174; ENSG00000127184; ENSG00000176340; ENSG00000196482; ENSG00000170231; ENSG00000179921	29
ibd2025	Conditioned	CHOLINE	pops	SET	7	-2.61337	-1.0621	-0.021416	0.988214	1	0.99551	1	0.988214	1	48935	CHOLINE	ENSG00000087085; ENSG00000114200; ENSG00000120903; ENSG00000161217; ENSG00000102230; ENSG00000173868; ENSG00000075651; ENSG00000129219	8
ibd2025	Conditioned	CHONDROITINSULFATES	pops	SET	9	0.497863	0.16077	0.0036755	0.301731	0.861448	0.30929	0.864567	0.301731	0.861448	48935	CHONDROITIN_SULFATES	ENSG00000091262; ENSG00000275331; ENSG00000158859; ENSG00000162747; ENSG00000003436; ENSG00000203747; ENSG00000118785; ENSG00000109956; ENSG00000171310; ENSG00000127507	10
ibd2025	Conditioned	CHORIOGONADOTROPINALFA	pops	SET	2	-0.887343	-0.89249	-0.0096206	0.795005	1	0.81254	1	0.795005	1	48935	CHORIOGONADOTROPIN_ALFA	ENSG00000170820; ENSG00000138039	2
ibd2025	Conditioned	CHR3996	pops	SET	6	-1.90558	-0.73685	-0.013756	0.958151	1	0.97164	1	0.958151	1	48935	CHR-3996	ENSG00000263761; ENSG00000159131; ENSG00000262473; ENSG00000171720; ENSG00000106105; ENSG00000196591; ENSG00000116478; ENSG00000138379; ENSG00000147099	9
ibd2025	Conditioned	CHRYSIN	pops	SET	6	-1.36814	-0.59321	-0.011074	0.898628	1	0.91436	1	0.898628	1	48935	CHRYSIN	ENSG00000077498; ENSG00000138061; ENSG00000136867; ENSG00000165168; ENSG00000085662; ENSG00000105810; ENSG00000137869	7
ibd2025	Conditioned	CHRYSINDIMETHYLETHER	pops	SET	2	0.730344	0.46669	0.0050307	0.235406	0.793962	0.23259	0.766399	0.235406	0.793962	48935	CHRYSIN_DIMETHYL_ETHER	ENSG00000012048; ENSG00000120948	2
ibd2025	Conditioned	CHRYSOERIOL	pops	SET	3	6.29688	2.9113	0.038434	0.000109718	0.0391623	1.5586e-10	9.65444e-08	0.000109718	0.0391623	48935	CHRYSOERIOL	ENSG00000077150; ENSG00000173039; ENSG00000109320	3
ibd2025	Conditioned	CHRYSOPHANOL	pops	SET	2	-0.886042	-0.48898	-0.0052709	0.794637	1	0.81219	1	0.794637	1	48935	CHRYSOPHANOL	ENSG00000146648; ENSG00000198793	2
ibd2025	Conditioned	CI1040	pops	SET	7	3.28325	1.3309	0.026835	0.00876034	0.236213	0.00051441	0.0178656	0.00876034	0.236213	48935	CI-1040	ENSG00000169032; ENSG00000095015; ENSG00000118046; ENSG00000117676; ENSG00000281877; ENSG00000169967; ENSG00000118515; ENSG00000126934	8
ibd2025	Conditioned	CI218872	pops	SET	5	-0.980787	-0.49772	-0.0084824	0.819788	1	0.83665	1	0.819788	1	48935	CI-218872	ENSG00000022355; ENSG00000151834; ENSG00000011677; ENSG00000186297; ENSG00000145864; ENSG00000113327	6
ibd2025	Conditioned	CI966	pops	SET	2	-0.362698	-0.23929	-0.0025795	0.618534	1	0.64158	1	0.618534	1	48935	CI-966	ENSG00000170458; ENSG00000157103	2
ibd2025	Conditioned	CIBINETIDE	pops	SET	4	-0.183535	-0.099988	-0.0015242	0.549081	1	0.57281	1	0.549081	1	48935	CIBINETIDE	ENSG00000100368; ENSG00000187266; ENSG00000130427; ENSG00000116133	4
ibd2025	Conditioned	CICAPROST	pops	SET	2	-0.468738	-0.33819	-0.0036455	0.658397	1	0.68037	1	0.658397	1	48935	CICAPROST	ENSG00000103375; ENSG00000291128; ENSG00000110245	3
ibd2025	Conditioned	CICLESONIDE	pops	SET	2	0.745336	0.58731	0.0063309	0.231531	0.788534	0.22804	0.761052	0.231531	0.788534	48935	CICLESONIDE	ENSG00000113580; ENSG00000170099; ENSG00000277405	3
ibd2025	Conditioned	CICLOPIROX	pops	SET	2	2.61204	1.6378	0.017655	0.0213538	0.331414	0.004504	0.0794405	0.0213538	0.331414	48935	CICLOPIROX	ENSG00000114353; ENSG00000163399	2
ibd2025	Conditioned	CICLOPROFEN	pops	SET	2	4.40346	3.307	0.035648	0.00197858	0.137531	5.3616e-06	0.000542087	0.00197858	0.137531	48935	CICLOPROFEN	ENSG00000095303; ENSG00000073756	2
ibd2025	Conditioned	CICLOSPORIN	pops	SET	32	0.285338	0.049957	0.0021522	0.371946	0.92079	0.38769	0.940673	0.371946	0.92079	48935	CICLOSPORIN	ENSG00000188386; ENSG00000164136; ENSG00000138814; ENSG00000198668; ENSG00000101096; ENSG00000145649; ENSG00000164615; ENSG00000131196; ENSG00000196262; ENSG00000156709; ENSG00000005471; ENSG00000148737; ENSG00000166794; ENSG00000138363; ENSG00000029559; ENSG00000178035; ENSG00000169344; ENSG00000275302; ENSG00000277943; ENSG00000275824; ENSG00000162692; ENSG00000221823; ENSG00000129351; ENSG00000171497; ENSG00000197971; ENSG00000154727; ENSG00000076662; ENSG00000142798; ENSG00000130561; ENSG00000281857; ENSG00000038427; ENSG00000073734; ENSG00000276582; ENSG00000171051; ENSG00000108179; ENSG00000100652; ENSG00000134538; ENSG00000111700	38
ibd2025	Conditioned	CID16020046	pops	SET	2	1.31265	0.97879	0.010551	0.117843	0.626334	0.09466	0.500831	0.117843	0.626334	48935	CID16020046	ENSG00000138031; ENSG00000135898	2
ibd2025	Conditioned	CID2745687	pops	SET	3	3.0022	1.6767	0.022136	0.0127311	0.268185	0.0013422	0.0352175	0.0127311	0.268185	48935	CID2745687	ENSG00000135898; ENSG00000178623; ENSG00000137845	3
ibd2025	Conditioned	CIDOFOVIR	pops	SET	2	0.304341	0.19133	0.0020624	0.365346	0.914305	0.38044	0.932333	0.365346	0.914305	48935	CIDOFOVIR	ENSG00000169429; ENSG00000197901	2
ibd2025	Conditioned	CIFORADENANT	pops	SET	2	1.22524	0.73687	0.0079431	0.131478	0.652839	0.11025	0.542274	0.131478	0.652839	48935	CIFORADENANT	ENSG00000128271; ENSG00000165029	2
ibd2025	Conditioned	CIGLITAZONE	pops	SET	3	1.5244	0.8145	0.010753	0.0901163	0.568543	0.063716	0.406247	0.0901163	0.568543	48935	CIGLITAZONE	ENSG00000186951; ENSG00000132170; ENSG00000168610	3
ibd2025	Conditioned	CILANSETRON	pops	SET	2	-1.68993	-1.3853	-0.014933	0.939641	1	0.95447	1	0.939641	1	48935	CILANSETRON	ENSG00000166736; ENSG00000149305	2
ibd2025	Conditioned	CILAZAPRIL	pops	SET	3	0.022037	0.013668	0.00018044	0.469114	0.987443	0.49121	1	0.469114	0.987443	48935	CILAZAPRIL	ENSG00000159640; ENSG00000135744; ENSG00000167657	3
ibd2025	Conditioned	CILENGITIDE	pops	SET	5	3.16052	1.3509	0.023022	0.010319	0.248138	0.00078917	0.0244263	0.010319	0.248138	48935	CILENGITIDE	ENSG00000082781; ENSG00000138448; ENSG00000259207; ENSG00000171791; ENSG00000161638	5
ibd2025	Conditioned	CILNIDIPINE	pops	SET	3	1.16672	0.73123	0.0096535	0.14129	0.669705	0.12167	0.571394	0.14129	0.669705	48935	CILNIDIPINE	ENSG00000148408; ENSG00000102001; ENSG00000081248; ENSG00000151067; ENSG00000285479; ENSG00000157388	6
ibd2025	Conditioned	CILOBRADINE	pops	SET	4	-3.28506	-1.4267	-0.021748	0.996439	1	0.99949	1	0.996439	1	48935	CILOBRADINE	ENSG00000251562; ENSG00000165462; ENSG00000213465; ENSG00000138175; ENSG00000120805	5
ibd2025	Conditioned	CILOMILAST	pops	SET	4	2.26024	1.0087	0.015376	0.0341833	0.395826	0.011913	0.149939	0.0341833	0.395826	48935	CILOMILAST	ENSG00000105650; ENSG00000285188; ENSG00000113448; ENSG00000184588; ENSG00000065989	5
ibd2025	Conditioned	CILOSTAMIDE	pops	SET	4	0.36799	0.16359	0.0024937	0.343728	0.898932	0.35644	0.911876	0.343728	0.898932	48935	CILOSTAMIDE	ENSG00000092758; ENSG00000049089; ENSG00000172572; ENSG00000152270	4
ibd2025	Conditioned	CILOSTAZOL	pops	SET	6	1.25448	0.48261	0.0090096	0.126757	0.642452	0.10484	0.52852	0.126757	0.642452	48935	CILOSTAZOL	ENSG00000172572; ENSG00000112715; ENSG00000178726; ENSG00000092758; ENSG00000049089; ENSG00000152270	6
ibd2025	Conditioned	CIM0216	pops	SET	2	-0.238058	-0.1851	-0.0019953	0.570346	1	0.59408	1	0.570346	1	48935	CIM0216	ENSG00000105675; ENSG00000083067	2
ibd2025	Conditioned	CIMAGLERMINALFA	pops	SET	2	-1.08513	-0.61135	-0.00659	0.844705	1	0.86106	1	0.844705	1	48935	CIMAGLERMIN_ALFA	ENSG00000065361; ENSG00000178568	2
ibd2025	Conditioned	CIMATEROL	pops	SET	5	0.258942	0.11018	0.0018777	0.381263	0.928923	0.39784	0.94932	0.381263	0.928923	48935	CIMATEROL	ENSG00000060971; ENSG00000175164; ENSG00000281879; ENSG00000159842; ENSG00000278741; ENSG00000276016; ENSG00000043591; ENSG00000169252; ENSG00000188778	9
ibd2025	Conditioned	CIMETIDINE	pops	SET	7	0.666489	0.21213	0.0042772	0.252531	0.810866	0.25256	0.793008	0.252531	0.810866	48935	CIMETIDINE	ENSG00000113749; ENSG00000142494; ENSG00000203747; ENSG00000112499; ENSG00000100288; ENSG00000180638; ENSG00000164638	7
ibd2025	Conditioned	CIMETROPIUM	pops	SET	2	-1.3422	-0.7637	-0.0082323	0.894428	1	0.91022	1	0.894428	1	48935	CIMETROPIUM	ENSG00000168539; ENSG00000184984	2
ibd2025	Conditioned	CIMIRACEMATEA	pops	SET	2	-1.4852	-0.84882	-0.0091499	0.915769	1	0.93124	1	0.915769	1	48935	CIMIRACEMATE_A	ENSG00000100030; ENSG00000102882	2
ibd2025	Conditioned	CIMPUCICLIB	pops	SET	2	-0.827941	-0.83117	-0.0089596	0.778086	1	0.79614	1	0.778086	1	48935	CIMPUCICLIB	ENSG00000135446; ENSG00000187840	2
ibd2025	Conditioned	CINACALCET	pops	SET	3	0.712461	0.35871	0.0047356	0.240105	0.799015	0.2381	0.774119	0.240105	0.799015	48935	CINACALCET	ENSG00000036828; ENSG00000102575; ENSG00000112033	3
ibd2025	Conditioned	CINACIGUAT	pops	SET	3	0.484845	0.34153	0.0045088	0.305809	0.865828	0.3139	0.869959	0.305809	0.865828	48935	CINACIGUAT	ENSG00000061918; ENSG00000123201; ENSG00000152402; ENSG00000164116	4
ibd2025	Conditioned	CINNARIZINE	pops	SET	7	1.74311	0.70303	0.014176	0.067798	0.51525	0.040668	0.318109	0.067798	0.51525	48935	CINNARIZINE	ENSG00000177606; ENSG00000172757; ENSG00000196639; ENSG00000170312; ENSG00000157388; ENSG00000102001; ENSG00000151067; ENSG00000081248; ENSG00000285479	9
ibd2025	Conditioned	CINOLAZEPAM	pops	SET	2	-0.848507	-0.67318	-0.0072566	0.784053	1	0.80192	1	0.784053	1	48935	CINOLAZEPAM	ENSG00000146276; ENSG00000183185; ENSG00000111886	3
ibd2025	Conditioned	CINPA1	pops	SET	3	-1.04896	-0.55597	-0.0073399	0.836427	1	0.85289	1	0.836427	1	48935	CINPA-1	ENSG00000012504; ENSG00000143257; ENSG00000132170	3
ibd2025	Conditioned	CINTREDEKINBESUDOTOX	pops	SET	2	2.25665	1.5609	0.016826	0.0343504	0.396256	0.012022	0.150845	0.0343504	0.396256	48935	CINTREDEKIN_BESUDOTOX	ENSG00000123496; ENSG00000131724; ENSG00000077238; ENSG00000167658	4
ibd2025	Conditioned	CIPATINIB	pops	SET	2	-0.356498	-0.29035	-0.0031298	0.616172	1	0.63926	1	0.616172	1	48935	CIPATINIB	ENSG00000146648; ENSG00000141736	2
ibd2025	Conditioned	CIPEMASTAT	pops	SET	8	0.601871	0.19816	0.0042715	0.270671	0.829698	0.27363	0.821455	0.270671	0.829698	48935	CIPEMASTAT	ENSG00000105516; ENSG00000118113; ENSG00000151694; ENSG00000196611; ENSG00000137745; ENSG00000087245; ENSG00000149968; ENSG00000100985	8
ibd2025	Conditioned	CIPEPOFOL	pops	SET	13	-2.17423	-0.69758	-0.019165	0.973876	1	0.98515	1	0.973876	1	48935	CIPEPOFOL	ENSG00000182256; ENSG00000268089; ENSG00000187730; ENSG00000166206; ENSG00000113327; ENSG00000102287; ENSG00000186297; ENSG00000151834; ENSG00000109158; ENSG00000011677; ENSG00000022355; ENSG00000094755; ENSG00000145864; ENSG00000163285; ENSG00000163288; ENSG00000145863	16
ibd2025	Conditioned	CIPROFIBRATE	pops	SET	3	0.568094	0.29475	0.0038913	0.280484	0.840934	0.28499	0.835598	0.280484	0.840934	48935	CIPROFIBRATE	ENSG00000186951; ENSG00000248098; ENSG00000177606	3
ibd2025	Conditioned	CIPROFLOXACIN	pops	SET	3	0.558549	0.42414	0.0055994	0.2833	0.842959	0.28824	0.839485	0.2833	0.842959	48935	CIPROFLOXACIN	ENSG00000275385; ENSG00000278006; ENSG00000278167; ENSG00000087088; ENSG00000130649; ENSG00000171234; ENSG00000131747	7
ibd2025	Conditioned	CIPROXIFAN	pops	SET	6	-1.60891	-0.69331	-0.012943	0.930993	1	0.94617	1	0.930993	1	48935	CIPROXIFAN	ENSG00000123505; ENSG00000125363; ENSG00000101180; ENSG00000150594; ENSG00000184160; ENSG00000134489; ENSG00000166736	7
ibd2025	Conditioned	CIQ	pops	SET	2	0.278248	0.12251	0.0013206	0.374446	0.922971	0.39041	0.943094	0.374446	0.922971	48935	CIQ	ENSG00000161509; ENSG00000105464	2
ibd2025	Conditioned	CIRAZOLINE	pops	SET	2	-1.44683	-1.1555	-0.012456	0.910437	1	0.92603	1	0.910437	1	48935	CIRAZOLINE	ENSG00000131269; ENSG00000204574; ENSG00000236149; ENSG00000231129; ENSG00000232169; ENSG00000236342; ENSG00000225989; ENSG00000206490; ENSG00000198691; ENSG00000120907	10
ibd2025	Conditioned	CIRTUVIVINT	pops	SET	3	-0.444858	-0.29011	-0.0038299	0.649543	1	0.67178	1	0.649543	1	48935	CIRTUVIVINT	ENSG00000066629; ENSG00000197561; ENSG00000277571; ENSG00000021355	4
ibd2025	Conditioned	CIS3ACPBPA	pops	SET	2	-0.45844	-0.42794	-0.0046129	0.654601	1	0.67668	1	0.654601	1	48935	CIS-3-ACPBPA	ENSG00000111339; ENSG00000099889; ENSG00000183185	3
ibd2025	Conditioned	CISACPD	pops	SET	5	-1.13607	-0.56207	-0.009579	0.855833	1	0.87203	1	0.855833	1	48935	CIS-ACPD	ENSG00000164082; ENSG00000198822; ENSG00000113262; ENSG00000196277; ENSG00000179603	5
ibd2025	Conditioned	CISAPRIDE	pops	SET	8	-1.89062	-0.75154	-0.0162	0.957064	1	0.97065	1	0.957064	1	48935	CISAPRIDE	ENSG00000164270; ENSG00000108849; ENSG00000002330; ENSG00000183873; ENSG00000171428; ENSG00000102468; ENSG00000166736; ENSG00000055118	8
ibd2025	Conditioned	CISATRACURIUM	pops	SET	6	-2.08388	-0.8293	-0.015482	0.96936	1	0.98141	1	0.96936	1	48935	CISATRACURIUM	ENSG00000108556; ENSG00000170175; ENSG00000196811; ENSG00000135902; ENSG00000138435; ENSG00000120903; ENSG00000283946	7
ibd2025	Conditioned	CISPLATIN	pops	SET	32	-0.824243	-0.12709	-0.0054752	0.777004	1	0.7951	1	0.777004	1	48935	CISPLATIN	ENSG00000254598; ENSG00000284190; ENSG00000103275; ENSG00000109501; ENSG00000224586; ENSG00000257770; ENSG00000136048; ENSG00000146701; ENSG00000116717; ENSG00000092094; ENSG00000291794; ENSG00000104884; ENSG00000012061; ENSG00000100714; ENSG00000158089; ENSG00000011021; ENSG00000171431; ENSG00000263057; ENSG00000117877; ENSG00000158402; ENSG00000277925; ENSG00000176438; ENSG00000101197; ENSG00000169598; ENSG00000104881; ENSG00000110328; ENSG00000165060; ENSG00000181218; ENSG00000284841; ENSG00000131069; ENSG00000164465; ENSG00000113643; ENSG00000198417; ENSG00000171843; ENSG00000158169; ENSG00000132781; ENSG00000169057; ENSG00000170876; ENSG00000168765; ENSG00000171786; ENSG00000092421; ENSG00000101966	42
ibd2025	Conditioned	CITALOPRAM	pops	SET	26	-1.00418	-0.19472	-0.0075628	0.825639	1	0.84234	1	0.825639	1	48935	CITALOPRAM	ENSG00000178965; ENSG00000129167; ENSG00000095752; ENSG00000096060; ENSG00000049759; ENSG00000144401; ENSG00000108242; ENSG00000112175; ENSG00000198873; ENSG00000153037; ENSG00000148688; ENSG00000135002; ENSG00000178445; ENSG00000069667; ENSG00000160963; ENSG00000106113; ENSG00000149403; ENSG00000047579; ENSG00000129625; ENSG00000118260; ENSG00000100767; ENSG00000108576; ENSG00000120907; ENSG00000168539; ENSG00000196639; ENSG00000103546; ENSG00000142319; ENSG00000276996	28
ibd2025	Conditioned	CITARINOSTAT	pops	SET	3	-2.27217	-1.1771	-0.015539	0.978052	1	0.98845	1	0.978052	1	48935	CITARINOSTAT	ENSG00000094631; ENSG00000180447; ENSG00000263761; ENSG00000106105; ENSG00000159131; ENSG00000262473	6
ibd2025	Conditioned	CITATUZUMABBOGATOX	pops	SET	72	-2.42214	-0.27857	-0.01798	0.983299	1	0.99228	1	0.983299	1	48935	CITATUZUMAB_BOGATOX	ENSG00000119888; ENSG00000172809; ENSG00000145425; ENSG00000164587; ENSG00000116251; ENSG00000167526; ENSG00000115268; ENSG00000197728; ENSG00000142534; ENSG00000137154; ENSG00000137818; ENSG00000136942; ENSG00000108107; ENSG00000265681; ENSG00000231500; ENSG00000177954; ENSG00000213741; ENSG00000188846; ENSG00000145592; ENSG00000142937; ENSG00000124614; ENSG00000083845; ENSG00000130255; ENSG00000100316; ENSG00000174748; ENSG00000105372; ENSG00000233927; ENSG00000186468; ENSG00000138326; ENSG00000108298; ENSG00000140988; ENSG00000149273; ENSG00000134419; ENSG00000174444; ENSG00000197958; ENSG00000241343; ENSG00000147403; ENSG00000122406; ENSG00000089009; ENSG00000063177; ENSG00000105640; ENSG00000163682; ENSG00000109475; ENSG00000105193; ENSG00000198918; ENSG00000144713; ENSG00000197756; ENSG00000161016; ENSG00000147604; ENSG00000125691; ENSG00000171858; ENSG00000142541; ENSG00000131469; ENSG00000149806; ENSG00000112306; ENSG00000198034; ENSG00000118181; ENSG00000198755; ENSG00000182899; ENSG00000129824; ENSG00000089157; ENSG00000143947; ENSG00000170889; ENSG00000008988; ENSG00000148303; ENSG00000229117; ENSG00000182774; ENSG00000171863; ENSG00000110700; ENSG00000162244; ENSG00000161970; ENSG00000156482; ENSG00000114391; ENSG00000168028; ENSG00000071082; ENSG00000166441; ENSG00000122026; ENSG00000142676; ENSG00000198242; ENSG00000291931; ENSG00000292158; ENSG00000274646; ENSG00000274005; ENSG00000277079; ENSG00000274950; ENSG00000274626; ENSG00000277359; ENSG00000275323; ENSG00000278081; ENSG00000278270; ENSG00000278229; ENSG00000223367; ENSG00000235650; ENSG00000226225; ENSG00000227794; ENSG00000096150; ENSG00000280831; ENSG00000280858	98
ibd2025	Conditioned	CITCO	pops	SET	2	-0.206139	-0.12425	-0.0013394	0.557981	1	0.58166	1	0.557981	1	48935	CITCO	ENSG00000116128; ENSG00000143257	2
ibd2025	Conditioned	CITICOLINE	pops	SET	2	-1.22207	-0.86189	-0.0092908	0.873144	1	0.88915	1	0.873144	1	48935	CITICOLINE	ENSG00000087085; ENSG00000110436	2
ibd2025	Conditioned	CITRICACID	pops	SET	25	-0.233865	-0.042353	-0.0016131	0.568708	1	0.59245	1	0.568708	1	48935	CITRIC_ACID	ENSG00000107593; ENSG00000166819; ENSG00000085662; ENSG00000214274; ENSG00000198931; ENSG00000145692; ENSG00000176919; ENSG00000167434; ENSG00000153002; ENSG00000062485; ENSG00000144579; ENSG00000124713; ENSG00000185359; ENSG00000153976; ENSG00000104951; ENSG00000125877; ENSG00000164167; ENSG00000146701; ENSG00000240972; ENSG00000276701; ENSG00000138735; ENSG00000107679; ENSG00000129538; ENSG00000169397; ENSG00000197122; ENSG00000291971; ENSG00000102524; ENSG00000143179	28
ibd2025	Conditioned	CITRULLINE	pops	SET	11	-0.725595	-0.25012	-0.0063214	0.746925	1	0.76595	1	0.746925	1	48935	CITRULLINE	ENSG00000014257; ENSG00000130707; ENSG00000153904; ENSG00000213722; ENSG00000226634; ENSG00000233076; ENSG00000227317; ENSG00000225635; ENSG00000206395; ENSG00000228128; ENSG00000173612; ENSG00000089250; ENSG00000007171; ENSG00000164867; ENSG00000036473; ENSG00000142623; ENSG00000281459; ENSG00000117115; ENSG00000291387; ENSG00000142619; ENSG00000280549; ENSG00000159339; ENSG00000280908; ENSG00000276747; ENSG00000280949	25
ibd2025	Conditioned	CITRUSININEII	pops	SET	2	-4.5755	-2.5114	-0.027072	0.999605	1	1	1	0.999605	1	48935	CITRUSININE_II	ENSG00000110203; ENSG00000165629	2
ibd2025	Conditioned	CIXUTUMUMAB	pops	SET	2	0.763139	0.6071	0.0065442	0.226994	0.782788	0.2227	0.75419	0.226994	0.782788	48935	CIXUTUMUMAB	ENSG00000140443; ENSG00000153707	2
ibd2025	Conditioned	CK636	pops	SET	7	2.99921	1.0203	0.020573	0.0127828	0.268581	0.0013556	0.0353794	0.0127828	0.268581	48935	CK-636	ENSG00000138071; ENSG00000115091; ENSG00000130429; ENSG00000163466; ENSG00000111229; ENSG00000241553; ENSG00000162704	7
ibd2025	Conditioned	CKD712	pops	SET	2	4.10329	1.9331	0.020837	0.00294017	0.158805	2.0475e-05	0.00156066	0.00294017	0.158805	48935	CKD-712	ENSG00000096968; ENSG00000115415	2
ibd2025	Conditioned	CL316243	pops	SET	5	0.457418	0.18138	0.0030912	0.314464	0.875094	0.32369	0.881554	0.314464	0.875094	48935	CL316243	ENSG00000060971; ENSG00000188778; ENSG00000109424; ENSG00000175567; ENSG00000175564	5
ibd2025	Conditioned	CL976	pops	SET	2	-1.53887	-1.0195	-0.01099	0.922706	1	0.93807	1	0.922706	1	48935	CL-976	ENSG00000075239; ENSG00000198848; ENSG00000262243	3
ibd2025	Conditioned	CLADRIBINE	pops	SET	15	-0.0697702	-0.017003	-0.00050176	0.504549	1	0.52781	1	0.504549	1	48935	CLADRIBINE	ENSG00000101966; ENSG00000196839; ENSG00000156136; ENSG00000124762; ENSG00000167325; ENSG00000171848; ENSG00000129473; ENSG00000184047; ENSG00000134460; ENSG00000116981; ENSG00000048392; ENSG00000198805; ENSG00000291814; ENSG00000101868; ENSG00000177084; ENSG00000100479; ENSG00000148229; ENSG00000115350	18
ibd2025	Conditioned	CLAMIDINE	pops	SET	2	-0.882674	-0.82064	-0.0088461	0.793696	1	0.81129	1	0.793696	1	48935	CL-AMIDINE	ENSG00000176153; ENSG00000211445	2
ibd2025	Conditioned	CLARITHROMYCIN	pops	SET	5	1.47281	0.64845	0.011051	0.0962344	0.583403	0.07041	0.42924	0.0962344	0.583403	48935	CLARITHROMYCIN	ENSG00000136634; ENSG00000158125; ENSG00000164251; ENSG00000169896; ENSG00000160868	5
ibd2025	Conditioned	CLAVULANICACID	pops	SET	2	1.12169	0.49324	0.0053169	0.14928	0.682711	0.131	0.59121	0.14928	0.682711	48935	CLAVULANIC_ACID	ENSG00000179344; ENSG00000206237; ENSG00000225824; ENSG00000233209; ENSG00000231286; ENSG00000231939; ENSG00000206302; ENSG00000198502; ENSG00000234745; ENSG00000224608; ENSG00000223532; ENSG00000232126; ENSG00000206450; ENSG00000228964; ENSG00000134242; ENSG00000196126; ENSG00000229074; ENSG00000206240; ENSG00000236884; ENSG00000228080; ENSG00000206306; ENSG00000204287; ENSG00000277263; ENSG00000226260; ENSG00000227993; ENSG00000228987; ENSG00000230726; ENSG00000234794; ENSG00000206308; ENSG00000204525; ENSG00000237022; ENSG00000233841; ENSG00000228299; ENSG00000225691; ENSG00000206435; ENSG00000206452; ENSG00000206503; ENSG00000224320; ENSG00000231834; ENSG00000235657; ENSG00000229215; ENSG00000227715; ENSG00000206505; ENSG00000223980; ENSG00000086205	45
ibd2025	Conditioned	CLAZOSENTAN	pops	SET	3	-1.43356	-0.93712	-0.012372	0.908526	1	0.92414	1	0.908526	1	48935	CLAZOSENTAN	ENSG00000137124; ENSG00000184254; ENSG00000151617	3
ibd2025	Conditioned	CLEBOPRIDE	pops	SET	3	-2.03089	-1.1767	-0.015534	0.966378	1	0.97886	1	0.966378	1	48935	CLEBOPRIDE	ENSG00000164270; ENSG00000149295; ENSG00000087085	3
ibd2025	Conditioned	CLEMIZOLE	pops	SET	4	1.43817	0.64729	0.0098671	0.100577	0.592404	0.075202	0.444177	0.100577	0.592404	48935	CLEMIZOLE	ENSG00000174437; ENSG00000074370; ENSG00000157087; ENSG00000070961	4
ibd2025	Conditioned	CLENBUTEROL	pops	SET	5	-0.29662	-0.13964	-0.0023798	0.593169	1	0.61662	1	0.593169	1	48935	CLENBUTEROL	ENSG00000169252; ENSG00000159842; ENSG00000278741; ENSG00000276016; ENSG00000175164; ENSG00000281879; ENSG00000006071; ENSG00000187486; ENSG00000115665	9
ibd2025	Conditioned	CLESACOSTAT	pops	SET	3	0.368288	0.24423	0.0032242	0.343622	0.89887	0.35633	0.911739	0.343622	0.89887	48935	CLESACOSTAT	ENSG00000278540; ENSG00000275176; ENSG00000076555; ENSG00000173846; ENSG00000130176	5
ibd2025	Conditioned	CLEVIPREX	pops	SET	5	0.0821885	0.03464	0.00059036	0.446189	0.97183	0.46725	1	0.446189	0.97183	48935	CLEVIPREX	ENSG00000151067; ENSG00000285479; ENSG00000157388; ENSG00000102001; ENSG00000081248; ENSG00000148408; ENSG00000108878; ENSG00000178537	8
ibd2025	Conditioned	CLIDINIUM	pops	SET	4	-0.698528	-0.35875	-0.0054686	0.738262	1	0.75757	1	0.738262	1	48935	CLIDINIUM	ENSG00000168539; ENSG00000129673; ENSG00000127837; ENSG00000133019	4
ibd2025	Conditioned	CLINDAMYCIN	pops	SET	3	-0.481215	-0.20455	-0.0027004	0.662956	1	0.68481	1	0.662956	1	48935	CLINDAMYCIN	ENSG00000168028; ENSG00000234745; ENSG00000224608; ENSG00000223532; ENSG00000232126; ENSG00000206450; ENSG00000228964; ENSG00000106258; ENSG00000171421	9
ibd2025	Conditioned	CLIOXANIDE	pops	SET	2	0.318218	0.24807	0.0026741	0.36057	0.911541	0.37516	0.927663	0.36057	0.911541	48935	CLIOXANIDE	ENSG00000087460; ENSG00000162711	2
ibd2025	Conditioned	CLOBAZAM	pops	SET	17	-2.08306	-0.56826	-0.017851	0.969312	1	0.98137	1	0.969312	1	48935	CLOBAZAM	ENSG00000144285; ENSG00000127948; ENSG00000111886; ENSG00000146276; ENSG00000011677; ENSG00000022355; ENSG00000166206; ENSG00000163285; ENSG00000268089; ENSG00000182256; ENSG00000186297; ENSG00000094755; ENSG00000187730; ENSG00000145864; ENSG00000163288; ENSG00000113327; ENSG00000145863; ENSG00000109158; ENSG00000151834; ENSG00000102287	20
ibd2025	Conditioned	CLOBENPROPIT	pops	SET	4	0.587371	0.31553	0.0048098	0.274875	0.835271	0.27848	0.826574	0.274875	0.835271	48935	CLOBENPROPIT	ENSG00000125363; ENSG00000196639; ENSG00000113749; ENSG00000101180; ENSG00000134489	5
ibd2025	Conditioned	CLOBETASOL	pops	SET	4	3.92106	2.3842	0.036344	0.00374481	0.174029	4.4264e-05	0.00286244	0.00374481	0.174029	48935	CLOBETASOL	ENSG00000135046; ENSG00000170890; ENSG00000005844; ENSG00000113580	4
ibd2025	Conditioned	CLOCORTOLONE	pops	SET	3	2.66655	2.0497	0.02706	0.0198369	0.321856	0.0038356	0.0714499	0.0198369	0.321856	48935	CLOCORTOLONE	ENSG00000113580; ENSG00000135046; ENSG00000170890	3
ibd2025	Conditioned	CLOCORTOLONEPIVALATE	pops	SET	2	1.16592	1.2206	0.013158	0.141425	0.669857	0.12183	0.571871	0.141425	0.669857	48935	CLOCORTOLONE PIVALATE	ENSG00000113580; ENSG00000170890	2
ibd2025	Conditioned	CLODRONICACID	pops	SET	8	3.47837	1.2319	0.026554	0.00676904	0.217209	0.00025295	0.0107542	0.00676904	0.217209	48935	CLODRONIC_ACID	ENSG00000275302; ENSG00000277943; ENSG00000275824; ENSG00000129152; ENSG00000125538; ENSG00000005022; ENSG00000154162; ENSG00000127445; ENSG00000151729; ENSG00000122861; ENSG00000242252; ENSG00000169100; ENSG00000292334; ENSG00000118058	14
ibd2025	Conditioned	CLOFARABINE	pops	SET	14	-2.48711	-0.52498	-0.014967	0.985157	1	0.99356	1	0.985157	1	48935	CLOFARABINE	ENSG00000198056; ENSG00000177084; ENSG00000101868; ENSG00000175482; ENSG00000171848; ENSG00000048392; ENSG00000167325; ENSG00000106628; ENSG00000014138; ENSG00000100479; ENSG00000062822; ENSG00000077514; ENSG00000148229; ENSG00000146143; ENSG00000146729; ENSG00000291137	16
ibd2025	Conditioned	CLOFIBRATE	pops	SET	7	0.529357	0.19979	0.0040285	0.292098	0.852134	0.29828	0.850701	0.292098	0.852134	48935	CLOFIBRATE	ENSG00000186951; ENSG00000186115; ENSG00000099194; ENSG00000163586; ENSG00000172757; ENSG00000177606; ENSG00000175445	7
ibd2025	Conditioned	CLOFILIUM	pops	SET	5	-0.735291	-0.3308	-0.0056376	0.749989	1	0.76891	1	0.749989	1	48935	CLOFILIUM	ENSG00000232292; ENSG00000162687; ENSG00000291999; ENSG00000136881; ENSG00000276559; ENSG00000107147; ENSG00000130037; ENSG00000143473	8
ibd2025	Conditioned	CLOMETACIN	pops	SET	2	4.40346	3.307	0.035648	0.00197858	0.137531	5.3616e-06	0.000542087	0.00197858	0.137531	48935	CLOMETACIN	ENSG00000095303; ENSG00000073756	2
ibd2025	Conditioned	CLOMETHIAZOLE	pops	SET	13	-2.17423	-0.69758	-0.019165	0.973876	1	0.98515	1	0.973876	1	48935	CLOMETHIAZOLE	ENSG00000151834; ENSG00000182256; ENSG00000187730; ENSG00000011677; ENSG00000102287; ENSG00000145864; ENSG00000186297; ENSG00000113327; ENSG00000094755; ENSG00000163285; ENSG00000163288; ENSG00000268089; ENSG00000109158; ENSG00000022355; ENSG00000145863; ENSG00000166206	16
ibd2025	Conditioned	CLOMIFENE	pops	SET	5	-0.0896372	-0.042549	-0.00072514	0.512257	1	0.53571	1	0.512257	1	48935	CLOMIFENE	ENSG00000091831; ENSG00000172179; ENSG00000152266; ENSG00000047457; ENSG00000128342	5
ibd2025	Conditioned	CLOMIPRAMINE	pops	SET	11	-1.07854	-0.32025	-0.0080939	0.843235	1	0.85959	1	0.843235	1	48935	CLOMIPRAMINE	ENSG00000096060; ENSG00000197948; ENSG00000104722; ENSG00000168209; ENSG00000150471; ENSG00000108576; ENSG00000084207; ENSG00000102468; ENSG00000135914; ENSG00000147246; ENSG00000103546; ENSG00000142319; ENSG00000276996	13
ibd2025	Conditioned	CLONAZEPAM	pops	SET	15	-2.33466	-0.69463	-0.020498	0.980402	1	0.99021	1	0.980402	1	48935	CLONAZEPAM	ENSG00000146276; ENSG00000111886; ENSG00000151834; ENSG00000102287; ENSG00000145864; ENSG00000182256; ENSG00000094755; ENSG00000268089; ENSG00000163288; ENSG00000109158; ENSG00000187730; ENSG00000186297; ENSG00000163285; ENSG00000022355; ENSG00000166206; ENSG00000145863; ENSG00000011677; ENSG00000113327	18
ibd2025	Conditioned	CLONIDINE	pops	SET	6	-1.41456	-0.63419	-0.011839	0.905743	1	0.92139	1	0.905743	1	48935	CLONIDINE	ENSG00000150594; ENSG00000274286; ENSG00000184160; ENSG00000120907; ENSG00000170214; ENSG00000171873; ENSG00000131471	7
ibd2025	Conditioned	CLONIXIN	pops	SET	2	4.40346	3.307	0.035648	0.00197858	0.137531	5.3616e-06	0.000542087	0.00197858	0.137531	48935	CLONIXIN	ENSG00000095303; ENSG00000073756	2
ibd2025	Conditioned	CLOPIDOGREL	pops	SET	23	-0.752274	-0.14306	-0.0052263	0.755278	1	0.77405	1	0.755278	1	48935	CLOPIDOGREL	ENSG00000132294; ENSG00000132874; ENSG00000123119; ENSG00000077420; ENSG00000175894; ENSG00000127884; ENSG00000173145; ENSG00000206190; ENSG00000169313; ENSG00000036448; ENSG00000274137; ENSG00000215454; ENSG00000278038; ENSG00000163812; ENSG00000007933; ENSG00000124491; ENSG00000129910; ENSG00000133612; ENSG00000140945; ENSG00000291109; ENSG00000117411; ENSG00000156239; ENSG00000127580; ENSG00000121594; ENSG00000161999; ENSG00000108242	26
ibd2025	Conditioned	CLOPROSTENOL	pops	SET	3	-1.30885	-0.80671	-0.01065	0.888872	1	0.9047	1	0.888872	1	48935	CLOPROSTENOL	ENSG00000291128; ENSG00000267467; ENSG00000084674; ENSG00000291544; ENSG00000234906	5
ibd2025	Conditioned	CLOPROSTENOLPLUSMINUS	pops	SET	5	-1.21427	-0.57141	-0.0097383	0.871644	1	0.88767	1	0.871644	1	48935	CLOPROSTENOL-(+/-)	ENSG00000168229; ENSG00000160951; ENSG00000050628; ENSG00000122420; ENSG00000006638	5
ibd2025	Conditioned	CLORANOLOL	pops	SET	3	-0.161082	-0.1046	-0.0013809	0.540251	1	0.56398	1	0.540251	1	48935	CLORANOLOL	ENSG00000043591; ENSG00000169252; ENSG00000188778	3
ibd2025	Conditioned	CLORAZEPATE	pops	SET	16	-1.97512	-0.56684	-0.017275	0.962937	1	0.97586	1	0.962937	1	48935	CLORAZEPATE	ENSG00000146276; ENSG00000111886; ENSG00000100300; ENSG00000163288; ENSG00000011677; ENSG00000102287; ENSG00000022355; ENSG00000186297; ENSG00000187730; ENSG00000109158; ENSG00000094755; ENSG00000182256; ENSG00000151834; ENSG00000268089; ENSG00000145863; ENSG00000166206; ENSG00000145864; ENSG00000163285; ENSG00000113327	19
ibd2025	Conditioned	CLOROTEPINE	pops	SET	6	-1.80522	-0.79641	-0.014868	0.950293	1	0.96447	1	0.950293	1	48935	CLOROTEPINE	ENSG00000120907; ENSG00000170214; ENSG00000171873; ENSG00000149295; ENSG00000196639; ENSG00000147246; ENSG00000158748	7
ibd2025	Conditioned	CLORPRENALINE	pops	SET	2	-0.0809271	-0.064855	-0.00069911	0.508877	1	0.53225	1	0.508877	1	48935	CLORPRENALINE	ENSG00000043591; ENSG00000169252	2
ibd2025	Conditioned	CLOTIAPINE	pops	SET	8	-1.9703	-0.79003	-0.017029	0.962616	1	0.97559	1	0.962616	1	48935	CLOTIAPINE	ENSG00000135914; ENSG00000186038; ENSG00000178084; ENSG00000149305; ENSG00000186090; ENSG00000069696; ENSG00000147246; ENSG00000166736; ENSG00000102468; ENSG00000276825	10
ibd2025	Conditioned	CLOTIAZEPAM	pops	SET	15	-2.33466	-0.69463	-0.020498	0.980402	1	0.99021	1	0.980402	1	48935	CLOTIAZEPAM	ENSG00000111886; ENSG00000146276; ENSG00000113327; ENSG00000109158; ENSG00000145863; ENSG00000011677; ENSG00000163288; ENSG00000102287; ENSG00000182256; ENSG00000187730; ENSG00000151834; ENSG00000166206; ENSG00000186297; ENSG00000268089; ENSG00000022355; ENSG00000145864; ENSG00000094755; ENSG00000163285	18
ibd2025	Conditioned	CLOTRIMAZOLE	pops	SET	10	1.47805	0.43233	0.010418	0.0955876	0.582114	0.069703	0.426738	0.0955876	0.582114	48935	CLOTRIMAZOLE	ENSG00000143257; ENSG00000172757; ENSG00000116128; ENSG00000105443; ENSG00000160868; ENSG00000104783; ENSG00000144852; ENSG00000142185; ENSG00000130529; ENSG00000144481	10
ibd2025	Conditioned	CLOXYQUIN	pops	SET	3	1.76844	0.85589	0.011299	0.0655638	0.510561	0.038504	0.308297	0.0655638	0.510561	48935	CLOXYQUIN	ENSG00000106211; ENSG00000134242; ENSG00000186795	3
ibd2025	Conditioned	CLOZAPINE	pops	SET	43	-2.4563	-0.37213	-0.018578	0.98431	1	0.99298	1	0.98431	1	48935	CLOZAPINE	ENSG00000109181; ENSG00000275190; ENSG00000198502; ENSG00000108242; ENSG00000168546; ENSG00000147862; ENSG00000231679; ENSG00000230463; ENSG00000196101; ENSG00000222321; ENSG00000276158; ENSG00000277734; ENSG00000107105; ENSG00000131791; ENSG00000223865; ENSG00000230708; ENSG00000229295; ENSG00000236693; ENSG00000237710; ENSG00000230763; ENSG00000215048; ENSG00000226826; ENSG00000106688; ENSG00000162267; ENSG00000065882; ENSG00000047579; ENSG00000163519; ENSG00000112425; ENSG00000101405; ENSG00000130522; ENSG00000162989; ENSG00000150540; ENSG00000102468; ENSG00000149295; ENSG00000120907; ENSG00000170214; ENSG00000171873; ENSG00000150594; ENSG00000274286; ENSG00000184160; ENSG00000130643; ENSG00000168539; ENSG00000181072; ENSG00000133019; ENSG00000180720; ENSG00000184984; ENSG00000184845; ENSG00000151577; ENSG00000069696; ENSG00000276825; ENSG00000169676; ENSG00000196639; ENSG00000134489; ENSG00000178394; ENSG00000135312; ENSG00000179546; ENSG00000168830; ENSG00000179097; ENSG00000135914; ENSG00000147246; ENSG00000166736; ENSG00000157219; ENSG00000158748; ENSG00000148680	64
ibd2025	Conditioned	CM082	pops	SET	4	0.492614	0.27847	0.0042449	0.303371	0.863644	0.31115	0.866549	0.303371	0.863644	48935	CM-082	ENSG00000113721; ENSG00000157404; ENSG00000128052; ENSG00000122025	4
ibd2025	Conditioned	CM352	pops	SET	2	0.165531	0.13139	0.0014163	0.415007	0.952238	0.43426	0.976407	0.415007	0.952238	48935	CM-352	ENSG00000011465; ENSG00000187323	2
ibd2025	Conditioned	CM4307	pops	SET	18	0.794864	0.18758	0.0060631	0.219035	0.775016	0.21336	0.738699	0.219035	0.775016	48935	CM-4307	ENSG00000122025; ENSG00000132155; ENSG00000166484; ENSG00000141639; ENSG00000282110; ENSG00000140873; ENSG00000069956; ENSG00000111679; ENSG00000186153; ENSG00000178764; ENSG00000157764; ENSG00000102755; ENSG00000037280; ENSG00000128052; ENSG00000157404; ENSG00000165731; ENSG00000113721; ENSG00000162733; ENSG00000077782	19
ibd2025	Conditioned	CMPD1	pops	SET	2	0.225123	0.2178	0.0023478	0.393278	0.936899	0.41094	0.960882	0.393278	0.936899	48935	CMPD-1	ENSG00000109163; ENSG00000112062	2
ibd2025	Conditioned	CMX2043	pops	SET	2	0.485474	0.28541	0.0030766	0.305612	0.865828	0.31367	0.86986	0.305612	0.865828	48935	CMX-2043	ENSG00000105976; ENSG00000142208	2
ibd2025	Conditioned	CNQX	pops	SET	3	-1.1825	-0.77282	-0.010203	0.86539	1	0.88149	1	0.86539	1	48935	CNQX	ENSG00000155511; ENSG00000120251; ENSG00000125675; ENSG00000152578	4
ibd2025	Conditioned	CNS5161	pops	SET	6	-0.625982	-0.21361	-0.0039877	0.714204	1	0.73433	1	0.714204	1	48935	CNS-5161	ENSG00000105464; ENSG00000161509; ENSG00000116032; ENSG00000176884; ENSG00000183454; ENSG00000273079; ENSG00000198785	7
ibd2025	Conditioned	CO102862	pops	SET	2	-0.656663	-0.45776	-0.0049345	0.724506	1	0.7443	1	0.724506	1	48935	CO-102862	ENSG00000007314; ENSG00000169432	2
ibd2025	Conditioned	COAGULATIONFACTORVIIARECOMBINANTJNCW	pops	SET	2	-0.390935	-0.39375	-0.0042445	0.629316	1	0.65208	1	0.629316	1	48935	COAGULATION_FACTOR_VIIA_(RECOMBINANT)-JNCW	ENSG00000126218; ENSG00000057593	2
ibd2025	Conditioned	COBALT	pops	SET	6	-0.163159	-0.060793	-0.0011349	0.54108	1	0.5648	1	0.54108	1	48935	COBALT	ENSG00000196611; ENSG00000130649; ENSG00000018280; ENSG00000104267; ENSG00000196839; ENSG00000206503; ENSG00000224320; ENSG00000231834; ENSG00000235657; ENSG00000229215; ENSG00000227715; ENSG00000206505; ENSG00000223980; ENSG00000116824	14
ibd2025	Conditioned	COBICISTAT	pops	SET	4	-0.610597	-0.37429	-0.0057055	0.708917	1	0.72926	1	0.708917	1	48935	COBICISTAT	ENSG00000021461; ENSG00000160870; ENSG00000106258; ENSG00000160868; ENSG00000282301	5
ibd2025	Conditioned	COCAINE	pops	SET	14	-2.74988	-0.80841	-0.023048	0.990805	1	0.99702	1	0.990805	1	48935	COCAINE	ENSG00000108576; ENSG00000142319; ENSG00000276996; ENSG00000183873; ENSG00000080644; ENSG00000157103; ENSG00000168356; ENSG00000136531; ENSG00000169432; ENSG00000136546; ENSG00000144285; ENSG00000007314; ENSG00000185313; ENSG00000196876; ENSG00000153253	15
ibd2025	Conditioned	CODEINE	pops	SET	3	-1.36939	-0.81657	-0.01078	0.898827	1	0.91455	1	0.898827	1	48935	CODEINE	ENSG00000082556; ENSG00000112038; ENSG00000116329	3
ibd2025	Conditioned	CODEINEANHYDROUS	pops	SET	5	-2.83627	-1.3354	-0.022759	0.992117	1	0.99772	1	0.992117	1	48935	CODEINE_ANHYDROUS	ENSG00000082556; ENSG00000116329; ENSG00000100167; ENSG00000183066; ENSG00000138061	5
ibd2025	Conditioned	COFIRASERSEN	pops	SET	3	-1.30829	-0.7827	-0.010333	0.888783	1	0.9046	1	0.888783	1	48935	COFIRASERSEN	ENSG00000111319; ENSG00000168447; ENSG00000166828	3
ibd2025	Conditioned	COHUMULONE	pops	SET	2	0.231094	0.14491	0.0015621	0.391155	0.93552	0.40862	0.958572	0.391155	0.93552	48935	COHUMULONE	ENSG00000204217; ENSG00000137948	2
ibd2025	Conditioned	COLCHICINE	pops	SET	18	-3.47491	-0.78672	-0.02543	0.997475	1	0.99974	1	0.997475	1	48935	COLCHICINE	ENSG00000075886; ENSG00000168495; ENSG00000075142; ENSG00000078018; ENSG00000099194; ENSG00000104833; ENSG00000188229; ENSG00000176014; ENSG00000137267; ENSG00000127824; ENSG00000137285; ENSG00000101162; ENSG00000258947; ENSG00000123416; ENSG00000152086; ENSG00000196230; ENSG00000261456; ENSG00000198033; ENSG00000167553; ENSG00000167552; ENSG00000145888; ENSG00000101958; ENSG00000292120; ENSG00000235067; ENSG00000232575; ENSG00000227739; ENSG00000224156; ENSG00000229684; ENSG00000183311; ENSG00000232421	30
ibd2025	Conditioned	COLECALCIFEROL	pops	SET	3	2.37026	1.4538	0.019193	0.0295096	0.372383	0.0088936	0.124274	0.0295096	0.372383	48935	COLECALCIFEROL	ENSG00000026103; ENSG00000162747; ENSG00000111424	3
ibd2025	Conditioned	COLFORSIN	pops	SET	6	-0.415898	-0.18705	-0.003492	0.638767	1	0.66126	1	0.638767	1	48935	COLFORSIN	ENSG00000169297; ENSG00000171509; ENSG00000133105; ENSG00000061273; ENSG00000078295; ENSG00000173175; ENSG00000087460	7
ibd2025	Conditioned	COLLAGENASE	pops	SET	23	-3.68248	-0.82981	-0.030315	0.998247	1	0.99988	1	0.998247	1	48935	COLLAGENASE	ENSG00000172752; ENSG00000197565; ENSG00000204291; ENSG00000060718; ENSG00000142156; ENSG00000142173; ENSG00000204262; ENSG00000204248; ENSG00000139219; ENSG00000164692; ENSG00000108821; ENSG00000206384; ENSG00000182871; ENSG00000171502; ENSG00000134871; ENSG00000163359; ENSG00000188153; ENSG00000196739; ENSG00000215018; ENSG00000187498; ENSG00000130635; ENSG00000169031; ENSG00000080573; ENSG00000168542; ENSG00000081052; ENSG00000291748; ENSG00000223699; ENSG00000227801; ENSG00000230930; ENSG00000235708; ENSG00000232541; ENSG00000206290; ENSG00000118113; ENSG00000292234	34
ibd2025	Conditioned	COLLOIDALGOLDBOUNDTUMORNECROSISFACTOR	pops	SET	2	2.74183	2.1678	0.023368	0.01794	0.306741	0.0030578	0.0615269	0.01794	0.306741	48935	COLLOIDAL_GOLD-BOUND_TUMOR_NECROSIS_FACTOR	ENSG00000067182; ENSG00000028137	2
ibd2025	Conditioned	COLTUXIMABRAVTANSINE	pops	SET	13	-3.18656	-0.8467	-0.023262	0.995777	1	0.99928	1	0.995777	1	48935	COLTUXIMAB_RAVTANSINE	ENSG00000177455; ENSG00000137267; ENSG00000123416; ENSG00000137285; ENSG00000188229; ENSG00000167552; ENSG00000196230; ENSG00000127824; ENSG00000261456; ENSG00000152086; ENSG00000198033; ENSG00000104833; ENSG00000176014; ENSG00000258947; ENSG00000167553; ENSG00000101162; ENSG00000235067; ENSG00000232575; ENSG00000227739; ENSG00000224156; ENSG00000229684; ENSG00000183311; ENSG00000232421; ENSG00000292120	24
ibd2025	Conditioned	COMBRETASTATINA4	pops	SET	14	-3.06801	-0.8345	-0.023792	0.994778	1	0.99892	1	0.994778	1	48935	COMBRETASTATIN_A4	ENSG00000135821; ENSG00000137267; ENSG00000137285; ENSG00000198033; ENSG00000101162; ENSG00000167553; ENSG00000258947; ENSG00000127824; ENSG00000152086; ENSG00000292120; ENSG00000167552; ENSG00000104833; ENSG00000123416; ENSG00000176014; ENSG00000188229; ENSG00000196230; ENSG00000235067; ENSG00000232575; ENSG00000227739; ENSG00000224156; ENSG00000229684; ENSG00000183311; ENSG00000232421; ENSG00000261456; ENSG00000075886	25
ibd2025	Conditioned	COMMENSALBACTERIALSTRAINFORMULATIONVE800	pops	SET	2	0.732101	0.48774	0.0052576	0.234944	0.793388	0.23206	0.765735	0.234944	0.793388	48935	COMMENSAL_BACTERIAL_STRAIN_FORMULATION_VE800	ENSG00000171862; ENSG00000284792; ENSG00000157764	3
ibd2025	Conditioned	COMPOUND10DPMID34855388	pops	SET	2	0.208832	0.12357	0.001332	0.39918	0.941664	0.41729	0.964896	0.39918	0.941664	48935	COMPOUND_10D_[PMID:_34855388]	ENSG00000142515; ENSG00000198931	2
ibd2025	Conditioned	COMPOUND10PMID19402633	pops	SET	2	-0.248117	-0.21483	-0.0023158	0.574275	1	0.59798	1	0.574275	1	48935	COMPOUND_10_[PMID:_19402633]	ENSG00000104529; ENSG00000273594; ENSG00000254772	3
ibd2025	Conditioned	COMPOUND10PMID23147077	pops	SET	2	1.45959	1.0204	0.010999	0.097877	0.585813	0.072212	0.434488	0.097877	0.585813	48935	COMPOUND_10_[PMID:_23147077]	ENSG00000197442; ENSG00000178607	2
ibd2025	Conditioned	COMPOUND10PMID31306001	pops	SET	2	0.250532	0.19424	0.0020938	0.384264	0.930243	0.40109	0.95256	0.384264	0.930243	48935	COMPOUND_10_[PMID:_31306001]	ENSG00000183044; ENSG00000165029	2
ibd2025	Conditioned	COMPOUND111PMID37918435	pops	SET	2	1.43503	1.1401	0.012289	0.100965	0.593098	0.075656	0.445247	0.100965	0.593098	48935	COMPOUND_111_[PMID:_37918435]	ENSG00000125864; ENSG00000243649; ENSG00000204359; ENSG00000239754; ENSG00000241534; ENSG00000243570; ENSG00000242335; ENSG00000241253; ENSG00000153234	9
ibd2025	Conditioned	COMPOUND11DDOI101039C0MD00194E	pops	SET	2	-1.18363	-0.75378	-0.0081253	0.865617	1	0.88171	1	0.865617	1	48935	COMPOUND_11D_[DOI:_10.1039/C0MD00194E]	ENSG00000143776; ENSG00000168925; ENSG00000285346	3
ibd2025	Conditioned	COMPOUND11JPMID23021994	pops	SET	3	-2.20098	-1.2846	-0.016959	0.975086	1	0.98613	1	0.975086	1	48935	COMPOUND_11J_[PMID:_23021994]	ENSG00000105379; ENSG00000138829; ENSG00000198734	3
ibd2025	Conditioned	COMPOUND11PMID15261275	pops	SET	2	-0.214721	-0.16742	-0.0018047	0.561305	1	0.58501	1	0.561305	1	48935	COMPOUND_11_[PMID:_15261275]	ENSG00000034053; ENSG00000276495; ENSG00000166313	3
ibd2025	Conditioned	COMPOUND11PMID26431428	pops	SET	4	0.33867	0.13749	0.0020959	0.353596	0.906863	0.36743	0.922649	0.353596	0.906863	48935	COMPOUND_11_[PMID:_26431428]	ENSG00000065361; ENSG00000104884; ENSG00000175595; ENSG00000066032	4
ibd2025	Conditioned	COMPOUND12APMID29031075	pops	SET	2	-1.47766	-1.072	-0.011556	0.91476	1	0.93024	1	0.91476	1	48935	COMPOUND_12A_[PMID:_29031075]	ENSG00000157184; ENSG00000205560	2
ibd2025	Conditioned	COMPOUND12BPMID31465220	pops	SET	3	-0.0459221	-0.023001	-0.00030365	0.495257	1	0.51831	1	0.495257	1	48935	COMPOUND_12B_[PMID:_31465220]	ENSG00000198734; ENSG00000105379; ENSG00000117525	3
ibd2025	Conditioned	COMPOUND12EPMID18605714	pops	SET	5	0.0519176	0.022688	0.00038666	0.457681	0.979326	0.4793	1	0.457681	0.979326	48935	COMPOUND_12E_[PMID:_18605714]	ENSG00000291087; ENSG00000168582; ENSG00000182187; ENSG00000100053; ENSG00000163254; ENSG00000285011; ENSG00000069764; ENSG00000276870	8
ibd2025	Conditioned	COMPOUND13ACPMID33256400	pops	SET	5	-0.576731	-0.2769	-0.004719	0.697177	1	0.71793	1	0.697177	1	48935	COMPOUND_13AC_[PMID:_33256400]	ENSG00000154928; ENSG00000147647; ENSG00000133216; ENSG00000105397; ENSG00000182580	5
ibd2025	Conditioned	COMPOUND13APMID23639540	pops	SET	5	1.32829	0.6006	0.010236	0.115544	0.622418	0.092052	0.493628	0.115544	0.622418	48935	COMPOUND_13A_[PMID:_23639540]	ENSG00000130816; ENSG00000088305; ENSG00000134516; ENSG00000079805; ENSG00000088538	5
ibd2025	Conditioned	COMPOUND13DPMID23639540	pops	SET	6	0.848115	0.35525	0.0066319	0.206202	0.762236	0.19819	0.718189	0.206202	0.762236	48935	COMPOUND_13D_[PMID:_23639540]	ENSG00000119772; ENSG00000088305; ENSG00000107614; ENSG00000130816; ENSG00000079805; ENSG00000088538	6
ibd2025	Conditioned	COMPOUND13EPMID31811124	pops	SET	2	-1.48798	-0.97482	-0.010508	0.916147	1	0.93161	1	0.916147	1	48935	COMPOUND_13E_[PMID:_31811124]	ENSG00000116748; ENSG00000135409	2
ibd2025	Conditioned	COMPOUND13PMID17502136	pops	SET	3	1.86557	1.1957	0.015786	0.0577341	0.485592	0.031059	0.271794	0.0577341	0.485592	48935	COMPOUND_13_[PMID:_17502136]	ENSG00000180340; ENSG00000010810; ENSG00000082074	3
ibd2025	Conditioned	COMPOUND13PMID34333981	pops	SET	4	1.43183	0.88364	0.01347	0.101382	0.594003	0.076106	0.44666	0.101382	0.594003	48935	COMPOUND_13_[PMID:_34333981]	ENSG00000072694; ENSG00000115977; ENSG00000138756; ENSG00000105397	4
ibd2025	Conditioned	COMPOUND13RPMID23639540	pops	SET	5	0.717161	0.3243	0.0055268	0.238846	0.797911	0.23665	0.772186	0.238846	0.797911	48935	COMPOUND_13R_[PMID:_23639540]	ENSG00000107614; ENSG00000079805; ENSG00000130816; ENSG00000088305; ENSG00000119772	5
ibd2025	Conditioned	COMPOUND14BPMID25742366	pops	SET	2	-0.882674	-0.82064	-0.0088461	0.793696	1	0.81129	1	0.793696	1	48935	COMPOUND_14B_[PMID:_25742366]	ENSG00000211445; ENSG00000176153	2
ibd2025	Conditioned	COMPOUND14KPMID21982499	pops	SET	4	-1.13886	-0.53409	-0.0081415	0.856423	1	0.87261	1	0.856423	1	48935	COMPOUND_14K_[PMID:_21982499]	ENSG00000088926; ENSG00000135374; ENSG00000147647; ENSG00000126218; ENSG00000101981	5
ibd2025	Conditioned	COMPOUND14NPMID25589934	pops	SET	2	1.40697	1.0132	0.010921	0.104616	0.60031	0.079736	0.458382	0.104616	0.60031	48935	COMPOUND_14N_[PMID:_25589934]	ENSG00000008283; ENSG00000051523; ENSG00000165168	3
ibd2025	Conditioned	COMPOUND14PMID19831390	pops	SET	2	-0.745953	-0.53822	-0.0058017	0.753334	1	0.77215	1	0.753334	1	48935	COMPOUND_14_[PMID:_19831390]	ENSG00000182372; ENSG00000278220; ENSG00000111450	3
ibd2025	Conditioned	COMPOUND14PMID24900428	pops	SET	2	2.20304	1.5297	0.016489	0.0369025	0.406626	0.013806	0.164099	0.0369025	0.406626	48935	COMPOUND_14_[PMID:_24900428]	ENSG00000102034; ENSG00000120690; ENSG00000196361	3
ibd2025	Conditioned	COMPOUND14PMID30925062	pops	SET	3	-0.196296	-0.092255	-0.0012179	0.554073	1	0.57781	1	0.554073	1	48935	COMPOUND_14_[PMID:_30925062]	ENSG00000118777; ENSG00000081248; ENSG00000107159	3
ibd2025	Conditioned	COMPOUND15APMID36642961	pops	SET	2	-0.457042	-0.30269	-0.0032628	0.654074	1	0.67617	1	0.654074	1	48935	COMPOUND_15A_[PMID:_36642961]	ENSG00000010310; ENSG00000106462	2
ibd2025	Conditioned	COMPOUND15BPMID16539403	pops	SET	3	2.42733	1.4748	0.01947	0.0273479	0.363068	0.0076113	0.112617	0.0273479	0.363068	48935	COMPOUND_15B_[PMID:_16539403]	ENSG00000119772; ENSG00000088538; ENSG00000096060	3
ibd2025	Conditioned	COMPOUND15BPMID31811124	pops	SET	2	-1.48798	-0.97482	-0.010508	0.916147	1	0.93161	1	0.916147	1	48935	COMPOUND_15B_[PMID:_31811124]	ENSG00000116748; ENSG00000135409	2
ibd2025	Conditioned	COMPOUND15PMID24900237	pops	SET	2	2.53676	1.6389	0.017667	0.0236161	0.341404	0.0055982	0.0911467	0.0236161	0.341404	48935	COMPOUND_15_[PMID:_24900237]	ENSG00000022267; ENSG00000113070; ENSG00000015413	3
ibd2025	Conditioned	COMPOUND16PMID18945615	pops	SET	2	0.81421	0.73388	0.0079109	0.214314	0.769833	0.20777	0.730667	0.214314	0.769833	48935	COMPOUND_16_[PMID:_18945615]	ENSG00000069696; ENSG00000276825; ENSG00000104529; ENSG00000273594	4
ibd2025	Conditioned	COMPOUND16PMID31498617	pops	SET	3	-0.892574	-0.41502	-0.0054789	0.796423	1	0.81395	1	0.796423	1	48935	COMPOUND_16_[PMID:_31498617]	ENSG00000164978; ENSG00000175336; ENSG00000173020	3
ibd2025	Conditioned	COMPOUND17PMID23570514	pops	SET	3	-0.975343	-0.46518	-0.0061412	0.818392	1	0.8353	1	0.818392	1	48935	COMPOUND_17_[PMID:_23570514]	ENSG00000188910; ENSG00000189280; ENSG00000068903; ENSG00000283100	4
ibd2025	Conditioned	COMPOUND17PMID23642479	pops	SET	4	-2.26593	-1.0789	-0.016447	0.977803	1	0.98827	1	0.977803	1	48935	COMPOUND_17_[PMID:_23642479]	ENSG00000107105; ENSG00000197561; ENSG00000277571; ENSG00000102119; ENSG00000066629; ENSG00000139610	6
ibd2025	Conditioned	COMPOUND17PMID23916253	pops	SET	2	0.695185	0.73203	0.007891	0.244676	0.804968	0.24347	0.780083	0.244676	0.804968	48935	COMPOUND_17_[PMID:_23916253]	ENSG00000164308; ENSG00000113441	2
ibd2025	Conditioned	COMPOUND18EPMID31670517	pops	SET	4	-0.717391	-0.39577	-0.006033	0.744317	1	0.76343	1	0.744317	1	48935	COMPOUND_18E_[PMID:_31670517]	ENSG00000147647; ENSG00000133216; ENSG00000182580; ENSG00000154928	4
ibd2025	Conditioned	COMPOUND18PMID20873740	pops	SET	2	1.64956	1.1992	0.012926	0.076689	0.53599	0.04953	0.353059	0.076689	0.53599	48935	COMPOUND_18_[PMID:_20873740]	ENSG00000114867; ENSG00000179388	2
ibd2025	Conditioned	COMPOUND19APMID24359159	pops	SET	3	-0.546499	-0.3567	-0.0047091	0.686495	1	0.70763	1	0.686495	1	48935	COMPOUND_19A_[PMID:_24359159]	ENSG00000182580; ENSG00000133216; ENSG00000154928	3
ibd2025	Conditioned	COMPOUND19APMID30503936	pops	SET	3	-1.86001	-0.92965	-0.012273	0.954744	1	0.96855	1	0.954744	1	48935	COMPOUND_19A_[PMID:_30503936]	ENSG00000149534; ENSG00000108963; ENSG00000167601; ENSG00000169676	4
ibd2025	Conditioned	COMPOUND19BPMID37058391	pops	SET	2	-0.909706	-0.72902	-0.0078584	0.801128	1	0.8185	1	0.801128	1	48935	COMPOUND_19B_[PMID:_37058391]	ENSG00000150540; ENSG00000169856	2
ibd2025	Conditioned	COMPOUND1APMID18573659	pops	SET	2	-0.285783	-0.17323	-0.0018673	0.588951	1	0.61247	1	0.588951	1	48935	COMPOUND_1A_[PMID:_18573659]	ENSG00000181408; ENSG00000111775	2
ibd2025	Conditioned	COMPOUND1APMID24900749	pops	SET	4	-0.162245	-0.091	-0.0013872	0.540713	1	0.56444	1	0.540713	1	48935	COMPOUND_1A_[PMID:_24900749]	ENSG00000088926; ENSG00000134531; ENSG00000198077; ENSG00000116016	4
ibd2025	Conditioned	COMPOUND1APMID25692029	pops	SET	3	-0.722738	-0.40542	-0.0053523	0.746023	1	0.76508	1	0.746023	1	48935	COMPOUND_1A_[PMID:_25692029]	ENSG00000112977; ENSG00000166825; ENSG00000106113	3
ibd2025	Conditioned	COMPOUND1BPMID16290936	pops	SET	2	0.504172	0.32022	0.0034518	0.299767	0.859006	0.30707	0.86233	0.299767	0.859006	48935	COMPOUND_1B_[PMID:_16290936]	ENSG00000165457; ENSG00000103811	2
ibd2025	Conditioned	COMPOUND1CRUZLOACUTEPEZETAL2019	pops	SET	2	0.317979	0.20882	0.002251	0.360656	0.911541	0.37525	0.927797	0.360656	0.911541	48935	COMPOUND_1_[CRUZ-L&OACUTE;PEZ_ET_AL.,_2019]	ENSG00000167601; ENSG00000147647	2
ibd2025	Conditioned	COMPOUND1DPMID21493067	pops	SET	4	3.22382	1.5789	0.024068	0.00948801	0.243087	0.00063384	0.0207749	0.00948801	0.243087	48935	COMPOUND_1D_[PMID:_21493067]	ENSG00000182580; ENSG00000120899; ENSG00000138166; ENSG00000117505	4
ibd2025	Conditioned	COMPOUND1OPMID24210504	pops	SET	3	-0.558473	-0.25076	-0.0033105	0.69075	1	0.71174	1	0.69075	1	48935	COMPOUND_1O_[PMID:_24210504]	ENSG00000175183; ENSG00000170373; ENSG00000069696; ENSG00000276825	4
ibd2025	Conditioned	COMPOUND1OVERHANDETAL1997	pops	SET	2	-0.242288	-0.13659	-0.0014723	0.572029	1	0.59572	1	0.572029	1	48935	COMPOUND_1_[OVERHAND_ET_AL.,_1997]	ENSG00000160683; ENSG00000090013	2
ibd2025	Conditioned	COMPOUND1PMID20005102	pops	SET	3	-0.779611	-0.40532	-0.005351	0.763666	1	0.78218	1	0.763666	1	48935	COMPOUND_1_[PMID:_20005102]	ENSG00000256043; ENSG00000263238; ENSG00000176102; ENSG00000154639; ENSG00000173486; ENSG00000228476	6
ibd2025	Conditioned	COMPOUND1PMID24793884	pops	SET	2	-0.00630121	-0.0046617	-5.0251e-05	0.480025	0.993785	0.50251	1	0.480025	0.993785	48935	COMPOUND_1_[PMID:_24793884]	ENSG00000179388; ENSG00000066926	2
ibd2025	Conditioned	COMPOUND1PMID25408830	pops	SET	2	-1.03675	-0.6012	-0.0064806	0.833543	1	0.85006	1	0.833543	1	48935	COMPOUND_1_[PMID:_25408830]	ENSG00000243364; ENSG00000023909	2
ibd2025	Conditioned	COMPOUND1PMID28379944	pops	SET	2	-2.10844	-1.0476	-0.011293	0.970639	1	0.9825	1	0.970639	1	48935	COMPOUND_1_[PMID:_28379944]	ENSG00000117054; ENSG00000122971	2
ibd2025	Conditioned	COMPOUND1PMID31477924	pops	SET	2	5.68495	4.4856	0.048352	0.000360026	0.062547	6.6606e-09	2.25326e-06	0.000360026	0.062547	48935	COMPOUND_1_[PMID:_31477924]	ENSG00000158050; ENSG00000120129	2
ibd2025	Conditioned	COMPOUND1PMID33547286	pops	SET	2	-0.214721	-0.16742	-0.0018047	0.561305	1	0.58501	1	0.561305	1	48935	COMPOUND_1_[PMID:_33547286]	ENSG00000034053; ENSG00000276495; ENSG00000166313	3
ibd2025	Conditioned	COMPOUND1WO2012007375	pops	SET	2	-1.9188	-1.5384	-0.016583	0.959104	1	0.97249	1	0.959104	1	48935	COMPOUND_1_[WO2012007375]	ENSG00000044524; ENSG00000135333	2
ibd2025	Conditioned	COMPOUND20FPMID28520415	pops	SET	2	-0.795423	-0.54772	-0.0059041	0.768445	1	0.78681	1	0.768445	1	48935	COMPOUND_20F_[PMID:_28520415]	ENSG00000051382; ENSG00000057593	2
ibd2025	Conditioned	COMPOUND20PMID22136433	pops	SET	2	0.635305	0.66167	0.0071325	0.261162	0.81886	0.26263	0.807275	0.261162	0.81886	48935	COMPOUND_20_[PMID:_22136433]	ENSG00000088926; ENSG00000101981; ENSG00000163131	3
ibd2025	Conditioned	COMPOUND20PMID30998356	pops	SET	7	1.30965	0.48207	0.0097203	0.118285	0.627563	0.095168	0.502107	0.118285	0.627563	48935	COMPOUND_20_[PMID:_30998356]	ENSG00000151491; ENSG00000138101; ENSG00000197561; ENSG00000277571; ENSG00000114279; ENSG00000134531; ENSG00000040531; ENSG00000066032	8
ibd2025	Conditioned	COMPOUND20PMID34432979	pops	SET	2	0.191993	0.12085	0.0013027	0.40533	0.946256	0.42388	0.969868	0.40533	0.946256	48935	COMPOUND_20_[PMID:_34432979]	ENSG00000242616; ENSG00000127920	2
ibd2025	Conditioned	COMPOUND21BPMID31430136	pops	SET	2	2.39337	1.1503	0.0124	0.028623	0.368221	0.0083517	0.119117	0.028623	0.368221	48935	COMPOUND_21B_[PMID:_31430136]	ENSG00000120436; ENSG00000010818	2
ibd2025	Conditioned	COMPOUND21PMID23981033	pops	SET	2	0.153153	0.15545	0.0016757	0.419564	0.954947	0.43914	0.980531	0.419564	0.954947	48935	COMPOUND_21_[PMID:_23981033]	ENSG00000173846; ENSG00000130176	2
ibd2025	Conditioned	COMPOUND22PMID20462760	pops	SET	4	-0.622901	-0.24997	-0.0038105	0.713165	1	0.73332	1	0.713165	1	48935	COMPOUND_22_[PMID:_20462760]	ENSG00000072840; ENSG00000168925; ENSG00000285346; ENSG00000171793; ENSG00000085276	5
ibd2025	Conditioned	COMPOUND23PMID17600705	pops	SET	4	0.888984	0.49992	0.0076206	0.196721	0.748755	0.18702	0.698368	0.196721	0.748755	48935	COMPOUND_23_[PMID:_17600705]	ENSG00000120915; ENSG00000085832; ENSG00000137714; ENSG00000000938	4
ibd2025	Conditioned	COMPOUND23PMID35816678	pops	SET	3	-0.00724771	-0.0039737	-5.2459e-05	0.480388	0.993785	0.50289	1	0.480388	0.993785	48935	COMPOUND_23_[PMID:_35816678]	ENSG00000168329; ENSG00000257923; ENSG00000184033; ENSG00000168925; ENSG00000285346	5
ibd2025	Conditioned	COMPOUND24DDPMID20684603	pops	SET	3	1.55597	0.84024	0.011093	0.086532	0.559439	0.059869	0.391866	0.086532	0.559439	48935	COMPOUND_24DD_[PMID:_20684603]	ENSG00000196730; ENSG00000136877; ENSG00000171051	3
ibd2025	Conditioned	COMPOUND24PMID23441572	pops	SET	2	2.60294	1.7479	0.018841	0.0216107	0.332554	0.0046265	0.0809431	0.0216107	0.332554	48935	COMPOUND_24_[PMID:_23441572]	ENSG00000097007; ENSG00000143322	2
ibd2025	Conditioned	COMPOUND25APPMID37796543	pops	SET	2	-2.20279	-1.3089	-0.014109	0.975167	1	0.98619	1	0.975167	1	48935	COMPOUND_25AP_[PMID:_37796543]	ENSG00000263761; ENSG00000159131; ENSG00000262473; ENSG00000180447	4
ibd2025	Conditioned	COMPOUND25BPMID22564207	pops	SET	6	0.254162	0.10413	0.0019439	0.382976	0.929567	0.39969	0.951053	0.382976	0.929567	48935	COMPOUND_25B_[PMID:_22564207]	ENSG00000183765; ENSG00000106991; ENSG00000074800; ENSG00000166347; ENSG00000072133; ENSG00000113070; ENSG00000074590	7
ibd2025	Conditioned	COMPOUND25CPMID36649216	pops	SET	3	1.68597	0.84939	0.011213	0.0731386	0.526999	0.04591	0.339346	0.0731386	0.526999	48935	COMPOUND_25C_[PMID:_36649216]	ENSG00000040531; ENSG00000171564; ENSG00000066032	3
ibd2025	Conditioned	COMPOUND25PMID17935989	pops	SET	6	-1.17985	-0.349	-0.0065153	0.864866	1	0.88096	1	0.864866	1	48935	COMPOUND_25_[PMID:_17935989]	ENSG00000138166; ENSG00000167880; ENSG00000291135; ENSG00000105672; ENSG00000160339; ENSG00000175832; ENSG00000119782	7
ibd2025	Conditioned	COMPOUND25PMID20855207	pops	SET	2	-0.248117	-0.21483	-0.0023158	0.574275	1	0.59798	1	0.574275	1	48935	COMPOUND_25_[PMID:_20855207]	ENSG00000104529; ENSG00000273594; ENSG00000254772	3
ibd2025	Conditioned	COMPOUND25PMID31260299	pops	SET	5	-2.19911	-0.88525	-0.015087	0.975005	1	0.98606	1	0.975005	1	48935	COMPOUND_25_[PMID:_31260299]	ENSG00000125266; ENSG00000135605; ENSG00000149534; ENSG00000070886; ENSG00000111674	5
ibd2025	Conditioned	COMPOUND27DPMID28231433	pops	SET	2	1.53363	0.86147	0.0092862	0.0890536	0.565797	0.06257	0.401871	0.0890536	0.565797	48935	COMPOUND_27D_[PMID:_28231433]	ENSG00000179639; ENSG00000291905; ENSG00000186431; ENSG00000275970; ENSG00000276985; ENSG00000276858; ENSG00000275269; ENSG00000284061; ENSG00000275136; ENSG00000283750; ENSG00000273738; ENSG00000275564; ENSG00000278415; ENSG00000274580	14
ibd2025	Conditioned	COMPOUND27PMID21123062	pops	SET	2	0.429182	0.37641	0.0040575	0.323542	0.883513	0.3339	0.891145	0.323542	0.883513	48935	COMPOUND_27_[PMID:_21123062]	ENSG00000069696; ENSG00000276825; ENSG00000072694	3
ibd2025	Conditioned	COMPOUND27PMID35834807	pops	SET	2	-1.19792	-0.83091	-0.0089568	0.868449	1	0.88451	1	0.868449	1	48935	COMPOUND_27_[PMID:_35834807]	ENSG00000198734; ENSG00000057593	2
ibd2025	Conditioned	COMPOUND27PMID36449304	pops	SET	2	-0.860039	-0.76374	-0.0082328	0.787348	1	0.80511	1	0.787348	1	48935	COMPOUND_27_[PMID:_36449304]	ENSG00000108511; ENSG00000120075	2
ibd2025	Conditioned	COMPOUND28HEITELETAL2019	pops	SET	3	-1.07057	-0.7873	-0.010394	0.841419	1	0.85781	1	0.841419	1	48935	COMPOUND_28_[HEITEL_ET_AL.,_2019]	ENSG00000099822; ENSG00000128617; ENSG00000143171	3
ibd2025	Conditioned	COMPOUND29EPMID23631440	pops	SET	2	-1.50168	-1.0907	-0.011757	0.917957	1	0.93339	1	0.917957	1	48935	COMPOUND_29E_[PMID:_23631440]	ENSG00000080166; ENSG00000156136	2
ibd2025	Conditioned	COMPOUND29MOSLINETAL2017	pops	SET	2	-0.77861	-0.57382	-0.0061855	0.763365	1	0.78189	1	0.763365	1	48935	COMPOUND_29_[MOSLIN_ET_AL.,_2017]	ENSG00000105397; ENSG00000111799	2
ibd2025	Conditioned	COMPOUND29PMID36356320	pops	SET	4	-0.00376654	-0.0017508	-2.6689e-05	0.479045	0.993031	0.5015	1	0.479045	0.993031	48935	COMPOUND_29_[PMID:_36356320]	ENSG00000092964; ENSG00000091138; ENSG00000113657; ENSG00000117505	4
ibd2025	Conditioned	COMPOUND2CPMID24900538	pops	SET	4	2.72819	1.1854	0.01807	0.0182642	0.309751	0.0031871	0.0632444	0.0182642	0.309751	48935	COMPOUND_2C_[PMID:_24900538]	ENSG00000149806; ENSG00000180210; ENSG00000129682; ENSG00000000938; ENSG00000092964	5
ibd2025	Conditioned	COMPOUND2PMID15546730	pops	SET	4	-0.879091	-0.386	-0.0058841	0.792707	1	0.81032	1	0.792707	1	48935	COMPOUND_2_[PMID:_15546730]	ENSG00000000938; ENSG00000111674; ENSG00000120915; ENSG00000149534	4
ibd2025	Conditioned	COMPOUND2PMID21105727	pops	SET	2	-0.137128	-0.088143	-0.00095014	0.530866	1	0.55453	1	0.530866	1	48935	COMPOUND_2_[PMID:_21105727]	ENSG00000166825; ENSG00000151729	2
ibd2025	Conditioned	COMPOUND2PMID22560567	pops	SET	3	-0.834963	-0.42275	-0.005581	0.780124	1	0.79812	1	0.780124	1	48935	COMPOUND_2_[PMID:_22560567]	ENSG00000179388; ENSG00000139610; ENSG00000112759; ENSG00000101981	4
ibd2025	Conditioned	COMPOUND2PMID25408830	pops	SET	2	-1.03675	-0.6012	-0.0064806	0.833543	1	0.85006	1	0.833543	1	48935	COMPOUND_2_[PMID:_25408830]	ENSG00000243364; ENSG00000023909	2
ibd2025	Conditioned	COMPOUND2PMID28379944	pops	SET	2	-2.10844	-1.0476	-0.011293	0.970639	1	0.9825	1	0.970639	1	48935	COMPOUND_2_[PMID:_28379944]	ENSG00000122971; ENSG00000117054	2
ibd2025	Conditioned	COMPOUND2QPMID30986068	pops	SET	2	-1.19792	-0.83091	-0.0089568	0.868449	1	0.88451	1	0.868449	1	48935	COMPOUND_2Q_[PMID:_30986068]	ENSG00000057593; ENSG00000198734	2
ibd2025	Conditioned	COMPOUND30PMID15953724	pops	SET	2	0.381688	0.29806	0.0032129	0.339172	0.895293	0.35135	0.907159	0.339172	0.895293	48935	COMPOUND_30_[PMID:_15953724]	ENSG00000148344; ENSG00000203710	2
ibd2025	Conditioned	COMPOUND30PMID17280833	pops	SET	2	-0.854115	-0.68266	-0.0073587	0.785671	1	0.80347	1	0.785671	1	48935	COMPOUND_30_[PMID:_17280833]	ENSG00000113578; ENSG00000120915	2
ibd2025	Conditioned	COMPOUND30PMID22902653	pops	SET	3	0.877998	0.43453	0.0057366	0.199229	0.752432	0.18998	0.702909	0.199229	0.752432	48935	COMPOUND_30_[PMID:_22902653]	ENSG00000182372; ENSG00000278220; ENSG00000070759; ENSG00000076716; ENSG00000111450	5
ibd2025	Conditioned	COMPOUND30PMID37057760	pops	SET	2	-1.66595	-0.97013	-0.010458	0.937205	1	0.95213	1	0.937205	1	48935	COMPOUND_30_[PMID:_37057760]	ENSG00000106105; ENSG00000159131; ENSG00000262473	3
ibd2025	Conditioned	COMPOUND31PMID20936789	pops	SET	2	3.96131	3.1641	0.034108	0.00355207	0.169801	3.7433e-05	0.0025266	0.00355207	0.169801	48935	COMPOUND_31_[PMID:_20936789]	ENSG00000117036; ENSG00000157557	2
ibd2025	Conditioned	COMPOUND31PMID22902653	pops	SET	3	0.877998	0.43453	0.0057366	0.199229	0.752432	0.18998	0.702909	0.199229	0.752432	48935	COMPOUND_31_[PMID:_22902653]	ENSG00000076716; ENSG00000182372; ENSG00000278220; ENSG00000111450; ENSG00000070759	5
ibd2025	Conditioned	COMPOUND31PMID24915291	pops	SET	4	-1.75109	-0.75987	-0.011583	0.945523	1	0.96003	1	0.945523	1	48935	COMPOUND_31_[PMID:_24915291]	ENSG00000000938; ENSG00000135605; ENSG00000169242; ENSG00000125266	4
ibd2025	Conditioned	COMPOUND32PMID20471253	pops	SET	3	0.055009	0.028257	0.00037304	0.456509	0.978634	0.47807	1	0.456509	0.978634	48935	COMPOUND_32_[PMID:_20471253]	ENSG00000172543; ENSG00000168925; ENSG00000285346; ENSG00000163599	4
ibd2025	Conditioned	COMPOUND33PMID19364658	pops	SET	2	0.241517	0.12107	0.001305	0.387473	0.932476	0.40458	0.95597	0.387473	0.932476	48935	COMPOUND_33_[PMID:_19364658]	ENSG00000163435; ENSG00000171793; ENSG00000278057	3
ibd2025	Conditioned	COMPOUND34PMID25974391	pops	SET	2	-0.997412	-0.72078	-0.0077696	0.823964	1	0.84071	1	0.823964	1	48935	COMPOUND_34_[PMID:_25974391]	ENSG00000140285; ENSG00000023909	2
ibd2025	Conditioned	COMPOUND35PMID20684608	pops	SET	3	-0.76893	-0.33014	-0.0043584	0.760401	1	0.77902	1	0.760401	1	48935	COMPOUND_35_[PMID:_20684608]	ENSG00000171793; ENSG00000168925; ENSG00000285346; ENSG00000150457; ENSG00000290874	5
ibd2025	Conditioned	COMPOUND35PMID22902653	pops	SET	3	0.877998	0.43453	0.0057366	0.199229	0.752432	0.18998	0.702909	0.199229	0.752432	48935	COMPOUND_35_[PMID:_22902653]	ENSG00000111450; ENSG00000070759; ENSG00000182372; ENSG00000278220; ENSG00000076716	5
ibd2025	Conditioned	COMPOUND35PMID23916259	pops	SET	2	1.43451	1.0498	0.011316	0.101031	0.593098	0.075731	0.44526	0.101031	0.593098	48935	COMPOUND_35_[PMID:_23916259]	ENSG00000066032; ENSG00000103811	2
ibd2025	Conditioned	COMPOUND36PMID21958547	pops	SET	4	-2.35787	-1.1584	-0.017657	0.981203	1	0.9908	1	0.981203	1	48935	COMPOUND_36_[PMID:_21958547]	ENSG00000125266; ENSG00000085832; ENSG00000149534; ENSG00000120915	4
ibd2025	Conditioned	COMPOUND36PMID24000170	pops	SET	3	0.52428	0.35683	0.0047107	0.293611	0.853248	0.30005	0.85332	0.293611	0.853248	48935	COMPOUND_36_[PMID:_24000170]	ENSG00000143590; ENSG00000243364; ENSG00000169925	3
ibd2025	Conditioned	COMPOUND38PMID20817473	pops	SET	4	1.31625	0.71592	0.010913	0.117309	0.625881	0.094058	0.499286	0.117309	0.625881	48935	COMPOUND_38_[PMID:_20817473]	ENSG00000101109; ENSG00000254772; ENSG00000167658; ENSG00000104529; ENSG00000273594	5
ibd2025	Conditioned	COMPOUND38PMID24000170	pops	SET	3	0.52428	0.35683	0.0047107	0.293611	0.853248	0.30005	0.85332	0.293611	0.853248	48935	COMPOUND_38_[PMID:_24000170]	ENSG00000143590; ENSG00000243364; ENSG00000169925	3
ibd2025	Conditioned	COMPOUND38PMID24915291	pops	SET	4	-1.6291	-0.70716	-0.01078	0.933254	1	0.94834	1	0.933254	1	48935	COMPOUND_38_[PMID:_24915291]	ENSG00000135605; ENSG00000169242; ENSG00000000938; ENSG00000163064	4
ibd2025	Conditioned	COMPOUND39PMID23623673	pops	SET	2	-0.329501	-0.15735	-0.0016961	0.605812	1	0.62911	1	0.605812	1	48935	COMPOUND_39_[PMID:_23623673]	ENSG00000213316; ENSG00000283887; ENSG00000148344	3
ibd2025	Conditioned	COMPOUND3BPMID23454515	pops	SET	3	-0.0733793	-0.047392	-0.00062566	0.50593	1	0.52925	1	0.50593	1	48935	COMPOUND_3B_[PMID:_23454515]	ENSG00000102119; ENSG00000134531; ENSG00000072518; ENSG00000066629	4
ibd2025	Conditioned	COMPOUND3LPMID30637955	pops	SET	2	-1.24532	-0.53652	-0.0057835	0.877525	1	0.89349	1	0.877525	1	48935	COMPOUND_3L_[PMID:_30637955]	ENSG00000131781; ENSG00000122176	2
ibd2025	Conditioned	COMPOUND3MPMID32603117	pops	SET	3	-3.06968	-1.1643	-0.01537	0.994796	1	0.99893	1	0.994796	1	48935	COMPOUND_3M_[PMID:_32603117]	ENSG00000111799; ENSG00000171812; ENSG00000138735	3
ibd2025	Conditioned	COMPOUND3PMID14640538	pops	SET	3	-1.51645	-0.65923	-0.008703	0.919866	1	0.93529	1	0.919866	1	48935	COMPOUND_3_[PMID:_14640538]	ENSG00000120054; ENSG00000111012; ENSG00000260089; ENSG00000135929	4
ibd2025	Conditioned	COMPOUND3PMID19097791	pops	SET	2	0.555205	0.38695	0.0041711	0.284296	0.843955	0.28938	0.840287	0.284296	0.843955	48935	COMPOUND_3_[PMID:_19097791]	ENSG00000161960; ENSG00000116761	2
ibd2025	Conditioned	COMPOUND3PMID21105727	pops	SET	2	-0.137128	-0.088143	-0.00095014	0.530866	1	0.55453	1	0.530866	1	48935	COMPOUND_3_[PMID:_21105727]	ENSG00000151729; ENSG00000166825	2
ibd2025	Conditioned	COMPOUND3PMID23134120	pops	SET	2	-1.14381	-0.55309	-0.005962	0.857465	1	0.87364	1	0.857465	1	48935	COMPOUND_3_[PMID:_23134120]	ENSG00000164978; ENSG00000101986; ENSG00000175336	3
ibd2025	Conditioned	COMPOUND3PMID25408830	pops	SET	2	-1.03675	-0.6012	-0.0064806	0.833543	1	0.85006	1	0.833543	1	48935	COMPOUND_3_[PMID:_25408830]	ENSG00000243364; ENSG00000023909	2
ibd2025	Conditioned	COMPOUND401	pops	SET	2	-0.465186	-0.28581	-0.0030809	0.657086	1	0.6791	1	0.657086	1	48935	COMPOUND-401	ENSG00000198793; ENSG00000253729	2
ibd2025	Conditioned	COMPOUND42PMID37721854	pops	SET	2	1.22645	0.75332	0.0081204	0.131276	0.652571	0.11002	0.541845	0.131276	0.652571	48935	COMPOUND_42_[PMID:_37721854]	ENSG00000171051; ENSG00000136877	2
ibd2025	Conditioned	COMPOUND46CPMID29350534	pops	SET	2	0.0419742	0.024774	0.00026706	0.461465	0.981565	0.48326	1	0.461465	0.981565	48935	COMPOUND_46C_[PMID:_29350534]	ENSG00000135940; ENSG00000291596; ENSG00000184009; ENSG00000291420	4
ibd2025	Conditioned	COMPOUND46PMID16451062	pops	SET	2	-0.248117	-0.21483	-0.0023158	0.574275	1	0.59798	1	0.574275	1	48935	COMPOUND_46_[PMID:_16451062]	ENSG00000104529; ENSG00000273594; ENSG00000254772	3
ibd2025	Conditioned	COMPOUND46PMID25268943	pops	SET	2	0.778288	0.59125	0.0063734	0.223163	0.779455	0.21821	0.747644	0.223163	0.779455	48935	COMPOUND_46_[PMID:_25268943]	ENSG00000135046; ENSG00000148734	2
ibd2025	Conditioned	COMPOUND47PMID28737909	pops	SET	2	-1.35201	-1.1446	-0.012338	0.89605	1	0.9118	1	0.89605	1	48935	COMPOUND_47_[PMID:_28737909]	ENSG00000158856; ENSG00000213341	2
ibd2025	Conditioned	COMPOUND49PMID30889352	pops	SET	2	1.53363	0.86147	0.0092862	0.0890536	0.565797	0.06257	0.401871	0.0890536	0.565797	48935	COMPOUND_49_[PMID:_30889352]	ENSG00000186431; ENSG00000275970; ENSG00000276985; ENSG00000276858; ENSG00000275269; ENSG00000284061; ENSG00000275136; ENSG00000283750; ENSG00000273738; ENSG00000275564; ENSG00000278415; ENSG00000274580; ENSG00000179639; ENSG00000291905	14
ibd2025	Conditioned	COMPOUND4DPMID20655626	pops	SET	2	-1.56141	-1.075	-0.011588	0.925457	1	0.94078	1	0.925457	1	48935	COMPOUND_4D_[PMID:_20655626]	ENSG00000120054; ENSG00000165215	2
ibd2025	Conditioned	COMPOUND4DPMID21851057	pops	SET	2	0.447244	0.38064	0.0041032	0.317716	0.878438	0.32735	0.884461	0.317716	0.878438	48935	COMPOUND_4D_[PMID:_21851057]	ENSG00000243364; ENSG00000143590	2
ibd2025	Conditioned	COMPOUND4EPMID35546685	pops	SET	4	-0.0868763	-0.049708	-0.00075773	0.51117	1	0.53461	1	0.51117	1	48935	COMPOUND_4E_[PMID:_35546685]	ENSG00000168036; ENSG00000156711; ENSG00000169862; ENSG00000198561	4
ibd2025	Conditioned	COMPOUND4GPMID22595175	pops	SET	2	-1.73557	-0.99063	-0.010679	0.944061	1	0.95867	1	0.944061	1	48935	COMPOUND_4G_[PMID:_22595175]	ENSG00000110195; ENSG00000171049	2
ibd2025	Conditioned	COMPOUND4PMID12408711	pops	SET	2	-0.418613	-0.30061	-0.0032404	0.639789	1	0.66225	1	0.639789	1	48935	COMPOUND_4_[PMID:_12408711]	ENSG00000092345; ENSG00000164305	2
ibd2025	Conditioned	COMPOUND4PMID19954973	pops	SET	2	-1.39412	-0.66094	-0.0071246	0.902672	1	0.91835	1	0.902672	1	48935	COMPOUND_4_[PMID:_19954973]	ENSG00000135929; ENSG00000111012	2
ibd2025	Conditioned	COMPOUND4PMID21105727	pops	SET	2	-0.137128	-0.088143	-0.00095014	0.530866	1	0.55453	1	0.530866	1	48935	COMPOUND_4_[PMID:_21105727]	ENSG00000151729; ENSG00000166825	2
ibd2025	Conditioned	COMPOUND4PMID24432870	pops	SET	5	-0.536919	-0.22251	-0.0037922	0.683096	1	0.70434	1	0.683096	1	48935	COMPOUND_4_[PMID:_24432870]	ENSG00000104313; ENSG00000130669; ENSG00000162694; ENSG00000012232; ENSG00000158008	5
ibd2025	Conditioned	COMPOUND4PMID30824200	pops	SET	2	0.208832	0.12357	0.001332	0.39918	0.941664	0.41729	0.964896	0.39918	0.941664	48935	COMPOUND_4_[PMID:_30824200]	ENSG00000142515; ENSG00000198931	2
ibd2025	Conditioned	COMPOUND50PMID24313754	pops	SET	2	0.107754	0.094341	0.001017	0.436509	0.966067	0.4571	0.993479	0.436509	0.966067	48935	COMPOUND_50_[PMID:_24313754]	ENSG00000119392; ENSG00000090863	2
ibd2025	Conditioned	COMPOUND51CROSIGNANIETAL2011	pops	SET	3	2.21558	1.3708	0.018096	0.0362963	0.403804	0.01337	0.161137	0.0362963	0.403804	48935	COMPOUND_51_[CROSIGNANI_ET_AL.,_2011]	ENSG00000241563; ENSG00000107968; ENSG00000111701	3
ibd2025	Conditioned	COMPOUND52PMID28541707	pops	SET	2	-1.19792	-0.83091	-0.0089568	0.868449	1	0.88451	1	0.868449	1	48935	COMPOUND_52_[PMID:_28541707]	ENSG00000198734; ENSG00000057593	2
ibd2025	Conditioned	COMPOUND53PMID19631533	pops	SET	2	-0.538099	-0.25818	-0.0027831	0.683521	1	0.70474	1	0.683521	1	48935	COMPOUND_53_[PMID:_19631533]	ENSG00000138735; ENSG00000093010	2
ibd2025	Conditioned	COMPOUND55PMID30889352	pops	SET	2	1.53363	0.86147	0.0092862	0.0890536	0.565797	0.06257	0.401871	0.0890536	0.565797	48935	COMPOUND_55_[PMID:_30889352]	ENSG00000186431; ENSG00000275970; ENSG00000276985; ENSG00000276858; ENSG00000275269; ENSG00000284061; ENSG00000275136; ENSG00000283750; ENSG00000273738; ENSG00000275564; ENSG00000278415; ENSG00000274580; ENSG00000179639; ENSG00000291905	14
ibd2025	Conditioned	COMPOUND59PMID30889352	pops	SET	2	1.53363	0.86147	0.0092862	0.0890536	0.565797	0.06257	0.401871	0.0890536	0.565797	48935	COMPOUND_59_[PMID:_30889352]	ENSG00000179639; ENSG00000291905; ENSG00000186431; ENSG00000275970; ENSG00000276985; ENSG00000276858; ENSG00000275269; ENSG00000284061; ENSG00000275136; ENSG00000283750; ENSG00000273738; ENSG00000275564; ENSG00000278415; ENSG00000274580	14
ibd2025	Conditioned	COMPOUND5APMID31287314	pops	SET	4	-1.2424	-0.51802	-0.0078965	0.876975	1	0.89294	1	0.876975	1	48935	COMPOUND_5A_[PMID:_31287314]	ENSG00000101336; ENSG00000127946; ENSG00000111640; ENSG00000167434	4
ibd2025	Conditioned	COMPOUND5BPMID24900464	pops	SET	3	1.62366	0.99436	0.013127	0.0793352	0.541813	0.052233	0.363516	0.0793352	0.541813	48935	COMPOUND_5B_[PMID:_24900464]	ENSG00000116016; ENSG00000072518; ENSG00000112759	3
ibd2025	Conditioned	COMPOUND5BPMID31287314	pops	SET	4	-1.2424	-0.51802	-0.0078965	0.876975	1	0.89294	1	0.876975	1	48935	COMPOUND_5B__[PMID:_31287314]	ENSG00000127946; ENSG00000101336; ENSG00000111640; ENSG00000167434	4
ibd2025	Conditioned	COMPOUND5DPMID31335136	pops	SET	2	-1.19792	-0.83091	-0.0089568	0.868449	1	0.88451	1	0.868449	1	48935	COMPOUND_5D_[PMID:_31335136]	ENSG00000198734; ENSG00000057593	2
ibd2025	Conditioned	COMPOUND5EPMID28580438	pops	SET	3	-0.589298	-0.372	-0.0049111	0.701562	1	0.72217	1	0.701562	1	48935	COMPOUND_5E_[PMID:_28580438]	ENSG00000154928; ENSG00000147647; ENSG00000130226	3
ibd2025	Conditioned	COMPOUND5GPMID20483621	pops	SET	2	1.81201	1.2324	0.013285	0.0619345	0.498653	0.035001	0.290448	0.0619345	0.498653	48935	COMPOUND_5G_[PMID:_20483621]	ENSG00000113070; ENSG00000158711	2
ibd2025	Conditioned	COMPOUND5GPMID36385925	pops	SET	2	1.32144	0.92394	0.0099597	0.116534	0.624386	0.093186	0.497063	0.116534	0.624386	48935	COMPOUND_5G_[PMID:_36385925]	ENSG00000135625; ENSG00000161960	2
ibd2025	Conditioned	COMPOUND5MPMID20483621	pops	SET	2	1.65096	1.3804	0.014881	0.0765456	0.535905	0.049378	0.352592	0.0765456	0.535905	48935	COMPOUND_5M_[PMID:_20483621]	ENSG00000113070; ENSG00000138756	2
ibd2025	Conditioned	COMPOUND5NPMID20483621	pops	SET	2	1.11715	0.79378	0.0085566	0.150107	0.68378	0.13197	0.592908	0.150107	0.68378	48935	COMPOUND_5N_[PMID:_20483621]	ENSG00000113070; ENSG00000157554	2
ibd2025	Conditioned	COMPOUND60PMID30889352	pops	SET	2	1.53363	0.86147	0.0092862	0.0890536	0.565797	0.06257	0.401871	0.0890536	0.565797	48935	COMPOUND_60_[PMID:_30889352]	ENSG00000186431; ENSG00000275970; ENSG00000276985; ENSG00000276858; ENSG00000275269; ENSG00000284061; ENSG00000275136; ENSG00000283750; ENSG00000273738; ENSG00000275564; ENSG00000278415; ENSG00000274580; ENSG00000179639; ENSG00000291905	14
ibd2025	Conditioned	COMPOUND61PMID36221183	pops	SET	2	-1.08651	-0.70424	-0.0075914	0.845018	1	0.86136	1	0.845018	1	48935	COMPOUND_61_[PMID:_36221183]	ENSG00000106031; ENSG00000121905	2
ibd2025	Conditioned	COMPOUND66PMID19788238	pops	SET	9	-1.88732	-0.59058	-0.013502	0.956818	1	0.97043	1	0.956818	1	48935	COMPOUND_66_[PMID:_19788238]	ENSG00000134762; ENSG00000134765; ENSG00000096696; ENSG00000083782; ENSG00000102385; ENSG00000134755; ENSG00000159200; ENSG00000134757; ENSG00000157514; ENSG00000111676; ENSG00000134760	11
ibd2025	Conditioned	COMPOUND69PMID19136975	pops	SET	2	-1.87825	-0.84093	-0.0090648	0.95614	1	0.96982	1	0.95614	1	48935	COMPOUND_69_[PMID:_19136975]	ENSG00000075651; ENSG00000124207	2
ibd2025	Conditioned	COMPOUND6APMID18942826	pops	SET	4	-0.305893	-0.15101	-0.002302	0.596744	1	0.62015	1	0.596744	1	48935	COMPOUND_6A_[PMID:_18942826]	ENSG00000168546; ENSG00000135766; ENSG00000197421; ENSG00000186280; ENSG00000107077	5
ibd2025	Conditioned	COMPOUND6EEPMID22364528	pops	SET	2	-0.679677	-0.52329	-0.0056408	0.732142	1	0.75164	1	0.732142	1	48935	COMPOUND_6EE_[PMID:_22364528]	ENSG00000186810; ENSG00000125522; ENSG00000277339; ENSG00000119973	4
ibd2025	Conditioned	COMPOUND6LICHANETAL2022	pops	SET	4	0.326848	0.17723	0.0027016	0.357628	0.910252	0.3719	0.925824	0.357628	0.910252	48935	COMPOUND_6LI_[CHAN_ET_AL.,_2022]	ENSG00000143196; ENSG00000167601; ENSG00000168393; ENSG00000147647	4
ibd2025	Conditioned	COMPOUND6PMID30125504	pops	SET	2	-0.690065	-0.40807	-0.0043988	0.735513	1	0.75492	1	0.735513	1	48935	COMPOUND_6_[PMID:_30125504]	ENSG00000163586; ENSG00000243364	2
ibd2025	Conditioned	COMPOUND6PMID34333981	pops	SET	4	1.43183	0.88364	0.01347	0.101382	0.594003	0.076106	0.44666	0.101382	0.594003	48935	COMPOUND_6_[PMID:_34333981]	ENSG00000138756; ENSG00000115977; ENSG00000072694; ENSG00000105397	4
ibd2025	Conditioned	COMPOUND6PMID34553947	pops	SET	2	-1.24532	-0.53652	-0.0057835	0.877525	1	0.89349	1	0.877525	1	48935	COMPOUND_6_[PMID:_34553947]	ENSG00000122176; ENSG00000131781	2
ibd2025	Conditioned	COMPOUND74PMID24793884	pops	SET	2	0.700146	0.50323	0.0054245	0.243357	0.803033	0.24192	0.778239	0.243357	0.803033	48935	COMPOUND_74_[PMID:_24793884]	ENSG00000151348; ENSG00000183035; ENSG00000179388	3
ibd2025	Conditioned	COMPOUND77PMID24793884	pops	SET	2	1.27387	1.0051	0.010834	0.123721	0.637672	0.10137	0.5197	0.123721	0.637672	48935	COMPOUND_77_[PMID:_24793884]	ENSG00000117266; ENSG00000179388	2
ibd2025	Conditioned	COMPOUND7CPMID22041175	pops	SET	4	1.0469	0.46319	0.0070606	0.163375	0.70451	0.14759	0.625851	0.163375	0.70451	48935	COMPOUND_7C_[PMID:_22041175]	ENSG00000100453; ENSG00000197540; ENSG00000145649; ENSG00000189060	4
ibd2025	Conditioned	COMPOUND7KPMID23521020	pops	SET	2	2.32777	1.8672	0.020127	0.0312346	0.381628	0.0099685	0.134346	0.0312346	0.381628	48935	COMPOUND_7K_[PMID:_23521020]	ENSG00000143196; ENSG00000120129	2
ibd2025	Conditioned	COMPOUND7NGUYENETAL2023	pops	SET	5	0.216186	0.089901	0.0015321	0.396516	0.939047	0.41442	0.963573	0.396516	0.939047	48935	COMPOUND_7_[NGUYEN_ET_AL.,_2023]	ENSG00000092964; ENSG00000091138; ENSG00000113657; ENSG00000079805; ENSG00000117505	5
ibd2025	Conditioned	COMPOUND7PMID22464456	pops	SET	4	-0.199596	-0.11156	-0.0017006	0.555393	1	0.5791	1	0.555393	1	48935	COMPOUND_7_[PMID:_22464456]	ENSG00000070886; ENSG00000137714; ENSG00000000938; ENSG00000120915	4
ibd2025	Conditioned	COMPOUND7PMID31955578	pops	SET	3	-1.28813	-0.75027	-0.009905	0.885251	1	0.90114	1	0.885251	1	48935	COMPOUND_7_[PMID:_31955578]	ENSG00000198734; ENSG00000057593; ENSG00000105379	3
ibd2025	Conditioned	COMPOUND7PPMID7861416	pops	SET	2	1.49815	0.79017	0.0085177	0.0931828	0.575753	0.067056	0.41712	0.0931828	0.575753	48935	COMPOUND_7P_[PMID:_7861416]	ENSG00000047457; ENSG00000166260	2
ibd2025	Conditioned	COMPOUND7WO2012007375	pops	SET	2	-1.9188	-1.5384	-0.016583	0.959104	1	0.97249	1	0.959104	1	48935	COMPOUND_7_[WO2012007375]	ENSG00000044524; ENSG00000135333	2
ibd2025	Conditioned	COMPOUND82PMID21332118	pops	SET	3	0.582069	0.26969	0.0035604	0.276416	0.837197	0.28026	0.828872	0.276416	0.837197	48935	COMPOUND_82_[PMID:_21332118]	ENSG00000136935; ENSG00000117525; ENSG00000105379	3
ibd2025	Conditioned	COMPOUND8APMID23713581	pops	SET	2	0.223945	0.1791	0.0019306	0.393709	0.937416	0.4114	0.961293	0.393709	0.937416	48935	COMPOUND_8A_[PMID:_23713581]	ENSG00000157168; ENSG00000173482	2
ibd2025	Conditioned	COMPOUND8EPMID24432909	pops	SET	6	1.26561	0.55196	0.010304	0.125018	0.639532	0.10283	0.522912	0.125018	0.639532	48935	COMPOUND_8E_[PMID:_24432909]	ENSG00000138101; ENSG00000135144; ENSG00000006432; ENSG00000113070; ENSG00000106991; ENSG00000074800	6
ibd2025	Conditioned	COMPOUND8HPMID21561767	pops	SET	6	1.84437	0.71698	0.013385	0.0593459	0.489976	0.032574	0.279798	0.0593459	0.489976	48935	COMPOUND_8H_[PMID:_21561767]	ENSG00000197635; ENSG00000120899; ENSG00000111676; ENSG00000134765; ENSG00000159200; ENSG00000106823; ENSG00000291357	7
ibd2025	Conditioned	COMPOUND8HPMID22765894	pops	SET	2	-1.86905	-1.0565	-0.011388	0.955435	1	0.96918	1	0.955435	1	48935	COMPOUND_8H_[PMID:_22765894]	ENSG00000166347; ENSG00000149534	2
ibd2025	Conditioned	COMPOUND8LPMID36053746	pops	SET	3	-0.546499	-0.3567	-0.0047091	0.686495	1	0.70763	1	0.686495	1	48935	COMPOUND_8L_[PMID:_36053746]	ENSG00000182580; ENSG00000133216; ENSG00000154928	3
ibd2025	Conditioned	COMPOUND8PMID25898023	pops	SET	2	-0.997197	-0.46252	-0.0049857	0.823912	1	0.84065	1	0.823912	1	48935	COMPOUND_8_[PMID:_25898023]	ENSG00000171793; ENSG00000168925; ENSG00000285346	3
ibd2025	Conditioned	COMPOUND8UPMID31999451	pops	SET	2	0.08913	0.040949	0.00044141	0.44357	0.970321	0.46449	0.999442	0.44357	0.970321	48935	COMPOUND_8U_[PMID:_31999451]	ENSG00000173578; ENSG00000250361	2
ibd2025	Conditioned	COMPOUND9BPMID18986805	pops	SET	4	1.43276	0.72297	0.011021	0.101255	0.593758	0.075973	0.446158	0.101255	0.593758	48935	COMPOUND_9B_[PMID:_18986805]	ENSG00000135446; ENSG00000161960; ENSG00000135625; ENSG00000110321	4
ibd2025	Conditioned	COMPOUND9PMID15615544	pops	SET	2	-1.43947	-0.99113	-0.010684	0.909368	1	0.92498	1	0.909368	1	48935	COMPOUND_9_[PMID:_15615544]	ENSG00000166589; ENSG00000228716	2
ibd2025	Conditioned	COMPOUND9PMID20718420	pops	SET	3	1.55597	0.84024	0.011093	0.086532	0.559439	0.059869	0.391866	0.086532	0.559439	48935	COMPOUND_9_[PMID:_20718420]	ENSG00000171051; ENSG00000136877; ENSG00000196730	3
ibd2025	Conditioned	COMPOUND9PMID26006010	pops	SET	5	-2.41625	-0.97904	-0.016685	0.983121	1	0.99215	1	0.983121	1	48935	COMPOUND_9_[PMID:_26006010]	ENSG00000000938; ENSG00000169242; ENSG00000178568; ENSG00000135605; ENSG00000125266	5
ibd2025	Conditioned	COMPOUNDE22PMID31298542	pops	SET	3	-0.645943	-0.26806	-0.0035388	0.720915	1	0.74083	1	0.720915	1	48935	COMPOUND_E22_[PMID:_31298542]	ENSG00000176102; ENSG00000278057; ENSG00000154639; ENSG00000228476; ENSG00000173486; ENSG00000171793	6
ibd2025	Conditioned	COMPOUNDJPMID21907142	pops	SET	2	-1.24532	-0.53652	-0.0057835	0.877525	1	0.89349	1	0.877525	1	48935	COMPOUND_J_[PMID:_21907142]	ENSG00000131781; ENSG00000122176	2
ibd2025	Conditioned	COMPOUNDR16PMID21967808	pops	SET	4	-1.59623	-0.95351	-0.014535	0.929556	1	0.94477	1	0.929556	1	48935	COMPOUND_R-16_[PMID:_21967808]	ENSG00000168393; ENSG00000176165; ENSG00000145242; ENSG00000091483	4
ibd2025	Conditioned	COMPOUNDR26PMID22686657	pops	SET	2	-2.48952	-1.1578	-0.012481	0.985221	1	0.9936	1	0.985221	1	48935	COMPOUND_(R)-26_[PMID:_22686657]	ENSG00000174080; ENSG00000170345	2
ibd2025	Conditioned	COMPOUNDRMINUS5FPMID22607879	pops	SET	2	-0.61375	-0.45466	-0.004901	0.709997	1	0.73031	1	0.709997	1	48935	COMPOUND_R-(-)-5F_[PMID:_22607879]	ENSG00000132746; ENSG00000143149	2
ibd2025	Conditioned	COMPOUNDW	pops	SET	6	1.59076	0.57005	0.010642	0.0827775	0.550818	0.055842	0.376706	0.0827775	0.550818	48935	COMPOUND-W	ENSG00000186318; ENSG00000169814; ENSG00000095303; ENSG00000073756; ENSG00000187134; ENSG00000213199	6
ibd2025	Conditioned	CONANTOKING	pops	SET	3	0.273764	0.11552	0.0015251	0.376025	0.924385	0.39213	0.944522	0.376025	0.924385	48935	CONANTOKIN-G	ENSG00000161509; ENSG00000273079; ENSG00000183454; ENSG00000257316	4
ibd2025	Conditioned	CONATUMUMAB	pops	SET	4	-1.3132	-0.70084	-0.010683	0.889609	1	0.90543	1	0.889609	1	48935	CONATUMUMAB	ENSG00000185313; ENSG00000064012; ENSG00000120889; ENSG00000118432	4
ibd2025	Conditioned	CONBERCEPT	pops	SET	4	0.770158	0.38511	0.0058704	0.225213	0.781062	0.22061	0.751272	0.225213	0.781062	48935	CONBERCEPT	ENSG00000150630; ENSG00000112715; ENSG00000173511; ENSG00000119630	4
ibd2025	Conditioned	CONESSINE	pops	SET	2	-0.525769	-0.38327	-0.0041315	0.679079	1	0.70047	1	0.679079	1	48935	CONESSINE	ENSG00000123505; ENSG00000101180; ENSG00000125363	3
ibd2025	Conditioned	CONICASTEROLB	pops	SET	2	-0.40345	-0.3195	-0.0034441	0.634067	1	0.65669	1	0.634067	1	48935	CONICASTEROL_B	ENSG00000144852; ENSG00000012504	2
ibd2025	Conditioned	CONICASTEROLD	pops	SET	2	-0.40345	-0.3195	-0.0034441	0.634067	1	0.65669	1	0.634067	1	48935	CONICASTEROL_D	ENSG00000144852; ENSG00000012504	2
ibd2025	Conditioned	CONICASTEROLE	pops	SET	2	-0.40345	-0.3195	-0.0034441	0.634067	1	0.65669	1	0.634067	1	48935	CONICASTEROL_E	ENSG00000144852; ENSG00000012504	2
ibd2025	Conditioned	CONIVAPTAN	pops	SET	3	-0.67739	-0.43651	-0.0057627	0.731389	1	0.75091	1	0.731389	1	48935	CONIVAPTAN	ENSG00000166148; ENSG00000126895; ENSG00000103569; ENSG00000091262; ENSG00000275331	5
ibd2025	Conditioned	CONJUGATEDESTROGENS	pops	SET	2	-0.989462	-0.65445	-0.0070546	0.821963	1	0.83877	1	0.821963	1	48935	CONJUGATED ESTROGENS	ENSG00000140009; ENSG00000091831	2
ibd2025	Conditioned	CONTELTINIB	pops	SET	6	0.979848	0.44198	0.0082511	0.176964	0.723886	0.16359	0.659114	0.176964	0.723886	48935	CONTELTINIB	ENSG00000123983; ENSG00000171094; ENSG00000151726; ENSG00000120899; ENSG00000140443; ENSG00000169398	6
ibd2025	Conditioned	CONTEZOLID	pops	SET	2	-0.599387	-0.26789	-0.0028877	0.70503	1	0.72554	1	0.70503	1	48935	CONTEZOLID	ENSG00000171421; ENSG00000168028	2
ibd2025	Conditioned	CONTEZOLIDACEFOSAMILPARENT	pops	SET	2	0.309212	0.206	0.0022206	0.363669	0.91318	0.37858	0.930568	0.363669	0.91318	48935	CONTEZOLID_ACEFOSAMIL_(PARENT)	ENSG00000100078; ENSG00000170890	2
ibd2025	Conditioned	COPANLISIB	pops	SET	10	1.27306	0.41018	0.0098847	0.123854	0.637908	0.1015	0.519986	0.123854	0.637908	48935	COPANLISIB	ENSG00000121879; ENSG00000171608; ENSG00000078142; ENSG00000133056; ENSG00000145675; ENSG00000196455; ENSG00000011405; ENSG00000139144; ENSG00000276231; ENSG00000051382; ENSG00000105851	11
ibd2025	Conditioned	CORDYCEPIN	pops	SET	5	1.64567	0.54786	0.0093369	0.0770833	0.537285	0.049925	0.354399	0.0770833	0.537285	48935	CORDYCEPIN	ENSG00000145386; ENSG00000198056; ENSG00000196839; ENSG00000107447; ENSG00000115263	5
ibd2025	Conditioned	CORONOPILIN	pops	SET	2	-0.925866	-0.70963	-0.0076495	0.805493	1	0.82274	1	0.805493	1	48935	CORONOPILIN	ENSG00000169429; ENSG00000125618	2
ibd2025	Conditioned	COROSOLICACID	pops	SET	2	-0.222863	-0.14772	-0.0015923	0.564458	1	0.58818	1	0.564458	1	48935	COROSOLIC-ACID	ENSG00000117594; ENSG00000196396	2
ibd2025	Conditioned	CORTICORELIN	pops	SET	3	-1.14674	-0.62152	-0.0082052	0.858066	1	0.87425	1	0.858066	1	48935	CORTICORELIN	ENSG00000106113; ENSG00000163631; ENSG00000158578; ENSG00000120088; ENSG00000278232; ENSG00000282456; ENSG00000276191; ENSG00000263715	8
ibd2025	Conditioned	CORTICOSTERONE	pops	SET	3	0.076004	0.043545	0.00057487	0.44856	0.97293	0.46971	1	0.44856	0.97293	48935	CORTICOSTERONE	ENSG00000151623; ENSG00000117594; ENSG00000084676	3
ibd2025	Conditioned	CORTICOTROPHINRELEASINGHORMONE	pops	SET	2	0.46739	0.36176	0.0038996	0.311324	0.871449	0.32011	0.877715	0.311324	0.871449	48935	CORTICOTROPHIN-RELEASING_HORMONE	ENSG00000214274; ENSG00000163631; ENSG00000158578	3
ibd2025	Conditioned	CORTICOTROPINZINCHYDROXIDE	pops	SET	2	-0.55654	-0.56294	-0.0060682	0.690058	1	0.71107	1	0.690058	1	48935	CORTICOTROPIN-ZINC_HYDROXIDE	ENSG00000214274; ENSG00000185231	2
ibd2025	Conditioned	CORTISONE	pops	SET	5	-0.133677	-0.066459	-0.0011326	0.529482	1	0.55317	1	0.529482	1	48935	CORTISONE	ENSG00000049860; ENSG00000111262; ENSG00000188257; ENSG00000108849; ENSG00000113580	5
ibd2025	Conditioned	CORTISONEACETATE	pops	SET	2	0.714604	0.47797	0.0051522	0.239532	0.798394	0.23743	0.773133	0.239532	0.798394	48935	CORTISONE_ACETATE	ENSG00000113580; ENSG00000160870	2
ibd2025	Conditioned	CORTISTATIN14	pops	SET	4	1.26295	0.65906	0.010047	0.125435	0.640324	0.10331	0.52417	0.125435	0.640324	48935	CORTISTATIN-14	ENSG00000146950; ENSG00000026103; ENSG00000240583; ENSG00000100077; ENSG00000167580	5
ibd2025	Conditioned	CORTISTATINA	pops	SET	3	-0.876319	-0.37623	-0.0049669	0.791934	1	0.80956	1	0.791934	1	48935	CORTISTATIN_A	ENSG00000168925; ENSG00000285346; ENSG00000171793; ENSG00000155111	4
ibd2025	Conditioned	COSYNTROPIN	pops	SET	2	-0.55654	-0.56294	-0.0060682	0.690058	1	0.71107	1	0.690058	1	48935	COSYNTROPIN	ENSG00000185231; ENSG00000214274	2
ibd2025	Conditioned	COTADUTIDE	pops	SET	3	-1.37195	-0.8443	-0.011146	0.899233	1	0.91495	1	0.899233	1	48935	COTADUTIDE	ENSG00000115263; ENSG00000215644; ENSG00000288269; ENSG00000112164	4
ibd2025	Conditioned	COTININE	pops	SET	6	-0.726953	-0.25218	-0.0047078	0.74736	1	0.76637	1	0.74736	1	48935	COTININE	ENSG00000255974; ENSG00000101204; ENSG00000041357; ENSG00000117971; ENSG00000171428; ENSG00000197408	6
ibd2025	Conditioned	COUMARIN	pops	SET	12	-0.746574	-0.17381	-0.0045881	0.753526	1	0.77234	1	0.753526	1	48935	COUMARIN	ENSG00000197838; ENSG00000255974; ENSG00000242252; ENSG00000101981; ENSG00000122194; ENSG00000164733; ENSG00000285132; ENSG00000133742; ENSG00000074410; ENSG00000118298; ENSG00000104267; ENSG00000167434; ENSG00000131686; ENSG00000107159	14
ibd2025	Conditioned	COUMESTROL	pops	SET	2	-0.327548	-0.22913	-0.0024699	0.605069	1	0.62837	1	0.605069	1	48935	COUMESTROL	ENSG00000183770; ENSG00000116030	2
ibd2025	Conditioned	CP1	pops	SET	2	-0.214721	-0.16742	-0.0018047	0.561305	1	0.58501	1	0.561305	1	48935	CP-1	ENSG00000034053; ENSG00000276495; ENSG00000166313	3
ibd2025	Conditioned	CP10	pops	SET	2	-0.827941	-0.83117	-0.0089596	0.778086	1	0.79614	1	0.778086	1	48935	CP-10	ENSG00000135446; ENSG00000187840	2
ibd2025	Conditioned	CP195543	pops	SET	4	0.329482	0.16538	0.002521	0.356716	0.909514	0.3709	0.924982	0.356716	0.909514	48935	CP-195543	ENSG00000104899; ENSG00000213906; ENSG00000285203; ENSG00000213903; ENSG00000285456; ENSG00000159461	6
ibd2025	Conditioned	CP339818	pops	SET	2	0.3102	0.23994	0.0025864	0.363325	0.91318	0.37821	0.930154	0.363325	0.91318	48935	CP-339818	ENSG00000165409; ENSG00000177272	2
ibd2025	Conditioned	CP459632	pops	SET	8	-0.392456	-0.13296	-0.0028661	0.629885	1	0.65264	1	0.629885	1	48935	CP-459632	ENSG00000160867; ENSG00000066056; ENSG00000068078; ENSG00000077782; ENSG00000066468; ENSG00000102755; ENSG00000037280; ENSG00000128052	8
ibd2025	Conditioned	CP461	pops	SET	2	-1.42771	-0.69635	-0.0075063	0.907682	1	0.9233	1	0.907682	1	48935	CP-461	ENSG00000186642; ENSG00000138735	2
ibd2025	Conditioned	CP471474	pops	SET	5	0.264268	0.119	0.002028	0.379375	0.927344	0.39579	0.947948	0.379375	0.927344	48935	CP-471474	ENSG00000196611; ENSG00000137745; ENSG00000087245; ENSG00000149968; ENSG00000100985	5
ibd2025	Conditioned	CP55940	pops	SET	4	0.00204892	0.00082264	1.254e-05	0.476789	0.991988	0.49918	1	0.476789	0.991988	48935	CP55940	ENSG00000138031; ENSG00000134940; ENSG00000188822; ENSG00000118432	4
ibd2025	Conditioned	CP601927	pops	SET	3	-0.713118	-0.43871	-0.0057917	0.742965	1	0.76211	1	0.742965	1	48935	CP-601927	ENSG00000160716; ENSG00000101204; ENSG00000140836	3
ibd2025	Conditioned	CP608039	pops	SET	2	-0.299163	-0.21409	-0.0023078	0.594144	1	0.61759	1	0.594144	1	48935	CP608,039	ENSG00000167972; ENSG00000183044	2
ibd2025	Conditioned	CP609754	pops	SET	2	-0.354684	-0.49177	-0.005301	0.615481	1	0.63859	1	0.615481	1	48935	CP-609754	ENSG00000168522; ENSG00000257365	2
ibd2025	Conditioned	CP640186	pops	SET	3	0.368288	0.24423	0.0032242	0.343622	0.89887	0.35633	0.911739	0.343622	0.89887	48935	CP-640186	ENSG00000130176; ENSG00000173846; ENSG00000278540; ENSG00000275176; ENSG00000076555	5
ibd2025	Conditioned	CP673451	pops	SET	6	0.807666	0.37252	0.0069544	0.215905	0.770947	0.20965	0.733693	0.215905	0.770947	48935	CP-673451	ENSG00000197635; ENSG00000130226; ENSG00000143196; ENSG00000157404; ENSG00000134853; ENSG00000113721	6
ibd2025	Conditioned	CP724714	pops	SET	2	-0.42281	-0.3441	-0.0037092	0.641329	1	0.66378	1	0.641329	1	48935	CP-724714	ENSG00000141736; ENSG00000163064	2
ibd2025	Conditioned	CP775146	pops	SET	2	-0.042524	-0.024834	-0.0002677	0.493945	1	0.51696	1	0.493945	1	48935	CP-775146	ENSG00000248098; ENSG00000186951	2
ibd2025	Conditioned	CP94253	pops	SET	2	-1.49061	-1.1612	-0.012517	0.916494	1	0.93195	1	0.916494	1	48935	CP94253	ENSG00000175899; ENSG00000135312	2
ibd2025	Conditioned	CP99994	pops	SET	2	-1.21128	-0.94613	-0.010199	0.871067	1	0.8871	1	0.871067	1	48935	CP_99994	ENSG00000165272; ENSG00000115353	2
ibd2025	Conditioned	CPAINHIBITOR	pops	SET	2	-2.57851	-1.9329	-0.020836	0.987431	1	0.99503	1	0.987431	1	48935	CPA-INHIBITOR	ENSG00000091704; ENSG00000158516	2
ibd2025	Conditioned	CPFPX	pops	SET	2	0.250532	0.19424	0.0020938	0.384264	0.930243	0.40109	0.95256	0.384264	0.930243	48935	CPFPX	ENSG00000183044; ENSG00000165029	2
ibd2025	Conditioned	CPI0610	pops	SET	5	1.4069	0.54222	0.0092407	0.104626	0.60031	0.079741	0.458382	0.104626	0.60031	48935	CPI-0610	ENSG00000141867; ENSG00000204256; ENSG00000234704; ENSG00000234507; ENSG00000230678; ENSG00000236227; ENSG00000235307; ENSG00000215077; ENSG00000169925; ENSG00000137948; ENSG00000187957; ENSG00000243364	12
ibd2025	Conditioned	CPI1205	pops	SET	2	0.913254	0.76654	0.008263	0.191265	0.743472	0.18056	0.686618	0.191265	0.743472	48935	CPI-1205	ENSG00000106462; ENSG00000117713	2
ibd2025	Conditioned	CPI203	pops	SET	2	1.86387	0.94183	0.010153	0.0578647	0.485863	0.03118	0.272317	0.0578647	0.485863	48935	CPI-203	ENSG00000243364; ENSG00000141867	2
ibd2025	Conditioned	CPI613	pops	SET	6	0.166304	0.066944	0.0012497	0.414721	0.951983	0.43396	0.976159	0.414721	0.951983	48935	CPI 613	ENSG00000131828; ENSG00000163114; ENSG00000005882; ENSG00000168291; ENSG00000152256; ENSG00000067992; ENSG00000004799; ENSG00000105953	8
ibd2025	Conditioned	CPP	pops	SET	4	-0.0555158	-0.021428	-0.00032665	0.498985	1	0.52214	1	0.498985	1	48935	CPP	ENSG00000176884; ENSG00000183454; ENSG00000273079; ENSG00000161509; ENSG00000105464	5
ibd2025	Conditioned	CPX	pops	SET	4	0.599369	0.33434	0.0050965	0.271387	0.830669	0.27447	0.822344	0.271387	0.830669	48935	CPX	ENSG00000107331; ENSG00000165029; ENSG00000136717; ENSG00000133805; ENSG00000078053	5
ibd2025	Conditioned	CPY	pops	SET	3	0.264225	0.16926	0.0022346	0.379389	0.927344	0.3958	0.947948	0.379389	0.927344	48935	CPY	ENSG00000136717; ENSG00000078053; ENSG00000133805	3
ibd2025	Conditioned	CR6086	pops	SET	2	5.25437	3.2998	0.03557	0.000658309	0.0861692	7.5276e-08	1.73756e-05	0.000658309	0.0861692	48935	CR6086	ENSG00000103375; ENSG00000171522	2
ibd2025	Conditioned	CRAVACITINIB	pops	SET	3	1.02448	0.63306	0.0083575	0.167856	0.711172	0.15281	0.63726	0.167856	0.711172	48935	CRAVACITINIB	ENSG00000105397; ENSG00000154928; ENSG00000134516	3
ibd2025	Conditioned	CRENIGACESTAT	pops	SET	2	1.81535	1.4503	0.015633	0.0616519	0.497926	0.034748	0.289379	0.0616519	0.497926	48935	CRENIGACESTAT	ENSG00000148400; ENSG00000204301; ENSG00000235396; ENSG00000232339; ENSG00000238196; ENSG00000223355; ENSG00000206312; ENSG00000234876; ENSG00000109670	9
ibd2025	Conditioned	CRENOLANIB	pops	SET	7	1.24102	0.54822	0.011054	0.128912	0.647729	0.10731	0.533977	0.128912	0.647729	48935	CRENOLANIB	ENSG00000122025; ENSG00000182054; ENSG00000110395; ENSG00000134853; ENSG00000113721; ENSG00000182578; ENSG00000157404	7
ibd2025	Conditioned	CRIDANIMOD	pops	SET	3	-0.353886	-0.22579	-0.0029808	0.615169	1	0.63829	1	0.615169	1	48935	CRIDANIMOD	ENSG00000106211; ENSG00000177606; ENSG00000082175	3
ibd2025	Conditioned	CRISABOROLE	pops	SET	7	1.00249	0.37034	0.0074675	0.172273	0.717592	0.15806	0.64812	0.172273	0.717592	48935	CRISABOROLE	ENSG00000114270; ENSG00000065989; ENSG00000184588; ENSG00000060718; ENSG00000197467; ENSG00000113448; ENSG00000105650; ENSG00000285188	8
ibd2025	Conditioned	CRIZANLIZUMAB	pops	SET	2	0.31002	0.225	0.0024254	0.363387	0.91318	0.37827	0.930208	0.363387	0.91318	48935	CRIZANLIZUMAB	ENSG00000174175; ENSG00000244734	2
ibd2025	Conditioned	CRIZOTINIB	pops	SET	8	1.54397	0.45212	0.0097457	0.0878671	0.562854	0.061305	0.397602	0.0878671	0.562854	48935	CRIZOTINIB	ENSG00000171094; ENSG00000047936; ENSG00000105976; ENSG00000079999; ENSG00000143924; ENSG00000109321; ENSG00000127947; ENSG00000181163; ENSG00000164078	9
ibd2025	Conditioned	CROFELEMER	pops	SET	3	0.503321	0.23946	0.0031613	0.300035	0.85928	0.30737	0.862553	0.300035	0.85928	48935	CROFELEMER	ENSG00000001626; ENSG00000131620; ENSG00000108561	3
ibd2025	Conditioned	CROLIBULIN	pops	SET	12	-3.34193	-0.96291	-0.025418	0.996792	1	0.99958	1	0.996792	1	48935	CROLIBULIN	ENSG00000127824; ENSG00000101162; ENSG00000137285; ENSG00000104833; ENSG00000261456; ENSG00000196230; ENSG00000176014; ENSG00000152086; ENSG00000137267; ENSG00000167552; ENSG00000198033; ENSG00000167553; ENSG00000123416; ENSG00000258947; ENSG00000188229; ENSG00000235067; ENSG00000232575; ENSG00000227739; ENSG00000224156; ENSG00000229684; ENSG00000183311; ENSG00000232421; ENSG00000292120	23
ibd2025	Conditioned	CROMOLYN	pops	SET	4	0.90204	0.45185	0.0068878	0.193755	0.745209	0.18352	0.691929	0.193755	0.745209	48935	CROMOLYN	ENSG00000101425; ENSG00000140299; ENSG00000156113; ENSG00000232810; ENSG00000204490; ENSG00000228321; ENSG00000228849; ENSG00000228978; ENSG00000223952; ENSG00000230108; ENSG00000206439; ENSG00000163993	12
ibd2025	Conditioned	CROTEDUMAB	pops	SET	2	-0.752391	-0.42237	-0.0045529	0.755314	1	0.77409	1	0.755314	1	48935	CROTEDUMAB	ENSG00000163286; ENSG00000215644; ENSG00000288269	3
ibd2025	Conditioned	CROZBACICLIB	pops	SET	2	-0.827941	-0.83117	-0.0089596	0.778086	1	0.79614	1	0.778086	1	48935	CROZBACICLIB	ENSG00000135446; ENSG00000187840	2
ibd2025	Conditioned	CRT0066101	pops	SET	3	-2.21428	-0.95245	-0.012574	0.975665	1	0.98659	1	0.975665	1	48935	CRT_0066101	ENSG00000164434; ENSG00000115825; ENSG00000150281	3
ibd2025	Conditioned	CRYPTOLEPINEHYDROCHLORIDE	pops	SET	4	-0.975039	-0.38477	-0.0058653	0.818312	1	0.83522	1	0.818312	1	48935	CRYPTOLEPINE_HYDROCHLORIDE	ENSG00000185386; ENSG00000188130; ENSG00000112062; ENSG00000156711	4
ibd2025	Conditioned	CRYPTOTANSHINONE	pops	SET	2	1.8691	0.89229	0.0096185	0.0574601	0.484878	0.030813	0.270441	0.0574601	0.484878	48935	CRYPTOTANSHINONE	ENSG00000179295; ENSG00000168610	2
ibd2025	Conditioned	CS	pops	SET	8	-2.32706	-0.7384	-0.015916	0.980125	1	0.99001	1	0.980125	1	48935	CS+	ENSG00000213465; ENSG00000165462; ENSG00000108381; ENSG00000138175; ENSG00000120805; ENSG00000161944; ENSG00000121753; ENSG00000141505	8
ibd2025	Conditioned	CS1003	pops	SET	2	3.20998	2.3907	0.025771	0.00966771	0.24399	0.00066507	0.0215104	0.00966771	0.24399	48935	CS-1003	ENSG00000188389; ENSG00000276977; ENSG00000120217	3
ibd2025	Conditioned	CS8080	pops	SET	2	1.46966	0.63945	0.0068929	0.0966257	0.583906	0.070838	0.430402	0.0966257	0.583906	48935	CS-8080	ENSG00000025434; ENSG00000131408	2
ibd2025	Conditioned	CSL324	pops	SET	2	-1.34351	-1.1243	-0.012119	0.894645	1	0.91044	1	0.894645	1	48935	CSL-324	ENSG00000119535; ENSG00000228716	2
ibd2025	Conditioned	CST17	pops	SET	4	0.878121	0.44836	0.0068346	0.199201	0.752432	0.18995	0.702888	0.199201	0.752432	48935	CST-17	ENSG00000240583; ENSG00000026103; ENSG00000146950; ENSG00000167580; ENSG00000117560	5
ibd2025	Conditioned	CT011	pops	SET	2	3.20998	2.3907	0.025771	0.00966771	0.24399	0.00066507	0.0215104	0.00966771	0.24399	48935	CT-011	ENSG00000188389; ENSG00000276977; ENSG00000120217	3
ibd2025	Conditioned	CT1578	pops	SET	3	4.53066	1.9799	0.026139	0.0016684	0.131456	2.9597e-06	0.000333678	0.0016684	0.131456	48935	CT-1578	ENSG00000182578; ENSG00000096968; ENSG00000122025	3
ibd2025	Conditioned	CT7001	pops	SET	4	1.66598	0.91129	0.013891	0.0750576	0.532002	0.047869	0.346673	0.0750576	0.532002	48935	CT-7001	ENSG00000135625; ENSG00000148730; ENSG00000161960; ENSG00000114867	4
ibd2025	Conditioned	CTA018	pops	SET	3	-0.0919368	-0.054456	-0.00071891	0.513157	1	0.53663	1	0.513157	1	48935	CTA018	ENSG00000019186; ENSG00000165215; ENSG00000111424	3
ibd2025	Conditioned	CTA091	pops	SET	3	-1.43687	-0.82709	-0.010919	0.909004	1	0.92461	1	0.909004	1	48935	CTA091	ENSG00000165215; ENSG00000120054; ENSG00000178772	3
ibd2025	Conditioned	CTAP	pops	SET	2	3.15312	1.7765	0.01915	0.0104262	0.248882	0.00080908	0.0249008	0.0104262	0.248882	48935	CTAP	ENSG00000120868; ENSG00000175336	2
ibd2025	Conditioned	CTS1027	pops	SET	7	-0.20613	-0.078917	-0.0015913	0.557978	1	0.58165	1	0.557978	1	48935	CTS-1027	ENSG00000149968; ENSG00000262406; ENSG00000100985; ENSG00000118113; ENSG00000137745; ENSG00000087245; ENSG00000157227; ENSG00000196611	8
ibd2025	Conditioned	CU2	pops	SET	2	-1.61283	-0.81869	-0.0088251	0.931434	1	0.9466	1	0.931434	1	48935	CU2+	ENSG00000145888; ENSG00000105552	2
ibd2025	Conditioned	CUCURBITACINB	pops	SET	2	1.38924	0.95235	0.010266	0.10698	0.604494	0.082392	0.465815	0.10698	0.604494	48935	CUCURBITACIN_B	ENSG00000176720; ENSG00000168610	2
ibd2025	Conditioned	CUCURBITACIND	pops	SET	2	0.672362	0.31757	0.0034232	0.250898	0.809341	0.25068	0.790687	0.250898	0.809341	48935	CUCURBITACIN_D	ENSG00000096384; ENSG00000080824	2
ibd2025	Conditioned	CUDC101	pops	SET	17	0.115768	0.027276	0.00085685	0.433491	0.964325	0.45392	0.991367	0.433491	0.964325	48935	CUDC-101	ENSG00000048052; ENSG00000094631; ENSG00000061273; ENSG00000196591; ENSG00000068024; ENSG00000163517; ENSG00000171720; ENSG00000164404; ENSG00000147099; ENSG00000116478; ENSG00000100429; ENSG00000108840; ENSG00000163064; ENSG00000148935; ENSG00000106105; ENSG00000180447; ENSG00000138379; ENSG00000146648; ENSG00000141736	19
ibd2025	Conditioned	CUDC305	pops	SET	2	0.672362	0.31757	0.0034232	0.250898	0.809341	0.25068	0.790687	0.250898	0.809341	48935	CUDC-305	ENSG00000080824; ENSG00000096384	2
ibd2025	Conditioned	CUDC907	pops	SET	14	2.25295	0.55053	0.015696	0.0345204	0.397127	0.012139	0.151614	0.0345204	0.397127	48935	CUDC-907	ENSG00000196591; ENSG00000145675; ENSG00000137507; ENSG00000147099; ENSG00000051382; ENSG00000121879; ENSG00000061273; ENSG00000108840; ENSG00000068024; ENSG00000100429; ENSG00000171720; ENSG00000163517; ENSG00000048052; ENSG00000171608; ENSG00000094631; ENSG00000116478	16
ibd2025	Conditioned	CUR61414	pops	SET	3	-2.20584	-0.793	-0.010469	0.975301	1	0.9863	1	0.975301	1	48935	CUR-61414	ENSG00000139549; ENSG00000163501; ENSG00000128602	3
ibd2025	Conditioned	CURCUMIN	pops	SET	26	-0.497953	-0.090508	-0.0035153	0.66902	1	0.69074	1	0.66902	1	48935	CURCUMIN	ENSG00000111087; ENSG00000178726; ENSG00000121351; ENSG00000070808; ENSG00000169598; ENSG00000175387; ENSG00000130948; ENSG00000111199; ENSG00000142192; ENSG00000133742; ENSG00000074410; ENSG00000118298; ENSG00000104267; ENSG00000167434; ENSG00000131686; ENSG00000107159; ENSG00000133019; ENSG00000160868; ENSG00000088305; ENSG00000100393; ENSG00000137745; ENSG00000100985; ENSG00000007171; ENSG00000095303; ENSG00000073756; ENSG00000158125	26
ibd2025	Conditioned	CURCUMINPYRAZOLE	pops	SET	4	4.3832	2.3412	0.035688	0.00203271	0.138383	5.8866e-06	0.000581352	0.00203271	0.138383	48935	CURCUMIN_PYRAZOLE	ENSG00000100985; ENSG00000095303; ENSG00000148344; ENSG00000073756	4
ibd2025	Conditioned	CURCUMOL	pops	SET	3	5.42419	2.3861	0.031501	0.000528253	0.0771644	2.9534e-08	7.72859e-06	0.000528253	0.0771644	48935	CURCUMOL	ENSG00000162434; ENSG00000096968; ENSG00000105639	3
ibd2025	Conditioned	CUSTIRSENSODIUM	pops	SET	2	-0.691553	-0.45202	-0.0048725	0.735992	1	0.75538	1	0.735992	1	48935	CUSTIRSEN_SODIUM	ENSG00000114859; ENSG00000120885	2
ibd2025	Conditioned	CUT129	pops	SET	2	1.6166	0.85539	0.0092207	0.080055	0.542891	0.052993	0.36617	0.080055	0.542891	48935	CU-T12-9	ENSG00000174125; ENSG00000137462	2
ibd2025	Conditioned	CV1808	pops	SET	2	1.22524	0.73687	0.0079431	0.131478	0.652839	0.11025	0.542274	0.131478	0.652839	48935	CV-1808	ENSG00000165029; ENSG00000128271	2
ibd2025	Conditioned	CVN45502	pops	SET	2	-0.214721	-0.16742	-0.0018047	0.561305	1	0.58501	1	0.561305	1	48935	CVN45502	ENSG00000034053; ENSG00000276495; ENSG00000166313	3
ibd2025	Conditioned	CX1739	pops	SET	3	-1.1825	-0.77282	-0.010203	0.86539	1	0.88149	1	0.86539	1	48935	CX1739	ENSG00000125675; ENSG00000155511; ENSG00000152578; ENSG00000120251	4
ibd2025	Conditioned	CX4945	pops	SET	7	0.982176	0.33228	0.0066999	0.176472	0.723355	0.16302	0.658076	0.176472	0.723355	48935	CX-4945	ENSG00000101266; ENSG00000070770; ENSG00000167657; ENSG00000110422; ENSG00000213908; ENSG00000101981; ENSG00000111145; ENSG00000159023; ENSG00000198077	9
ibd2025	Conditioned	CX516	pops	SET	5	-0.846442	-0.42863	-0.0073048	0.783452	1	0.80134	1	0.783452	1	48935	CX516	ENSG00000130707; ENSG00000198363; ENSG00000223922; ENSG00000125675; ENSG00000155511; ENSG00000120251; ENSG00000152578	7
ibd2025	Conditioned	CX546	pops	SET	2	0.11025	0.088263	0.00095144	0.435571	0.965511	0.45611	0.992729	0.435571	0.965511	48935	CX546	ENSG00000130707; ENSG00000198363; ENSG00000223922; ENSG00000125675	4
ibd2025	Conditioned	CX5461	pops	SET	3	0.39013	0.28254	0.00373	0.336354	0.893167	0.34822	0.903843	0.336354	0.893167	48935	CX-5461	ENSG00000171862; ENSG00000284792; ENSG00000139618; ENSG00000012048	4
ibd2025	Conditioned	CX6258	pops	SET	3	0.393223	0.2279	0.0030087	0.335316	0.892519	0.34708	0.902807	0.335316	0.892519	48935	CX-6258	ENSG00000171862; ENSG00000284792; ENSG00000101981; ENSG00000088926; ENSG00000126218	5
ibd2025	Conditioned	CX717	pops	SET	3	-1.1825	-0.77282	-0.010203	0.86539	1	0.88149	1	0.86539	1	48935	CX-717	ENSG00000155511; ENSG00000125675; ENSG00000120251; ENSG00000152578	4
ibd2025	Conditioned	CXCL10	pops	SET	2	1.43064	1.1138	0.012007	0.101533	0.594322	0.076267	0.446996	0.101533	0.594322	48935	CXCL10	ENSG00000159251; ENSG00000075624	2
ibd2025	Conditioned	CXCL11	pops	SET	2	1.43064	1.1138	0.012007	0.101533	0.594322	0.076267	0.446996	0.101533	0.594322	48935	CXCL11	ENSG00000075624; ENSG00000159251	2
ibd2025	Conditioned	CXCL12ALPHA	pops	SET	2	1.0398	0.79601	0.0085806	0.164775	0.706067	0.14923	0.62834	0.164775	0.706067	48935	CXCL12&ALPHA;	ENSG00000184009; ENSG00000291420; ENSG00000159251	3
ibd2025	Conditioned	CXCL9	pops	SET	2	1.43064	1.1138	0.012007	0.101533	0.594322	0.076267	0.446996	0.101533	0.594322	48935	CXCL9	ENSG00000075624; ENSG00000159251	2
ibd2025	Conditioned	CY1503	pops	SET	2	0.708532	0.35591	0.0038366	0.241145	0.800171	0.23931	0.775385	0.241145	0.800171	48935	CY-1503	ENSG00000174175; ENSG00000007908	2
ibd2025	Conditioned	CY208243	pops	SET	3	2.29638	1.4506	0.019151	0.0325469	0.388535	0.010832	0.141756	0.0325469	0.388535	48935	CY208-243	ENSG00000130643; ENSG00000159216; ENSG00000067955	3
ibd2025	Conditioned	CY3BTELENZEPINE	pops	SET	2	-0.68308	-0.64271	-0.0069281	0.733238	1	0.75272	1	0.733238	1	48935	CY3B-TELENZEPINE	ENSG00000127837; ENSG00000114771	2
ibd2025	Conditioned	CYAMEMAZINE	pops	SET	3	0.412645	0.22164	0.0029261	0.328905	0.888341	0.33994	0.896162	0.328905	0.888341	48935	CYAMEMAZINE	ENSG00000196136; ENSG00000178394; ENSG00000102468; ENSG00000147246; ENSG00000148680	5
ibd2025	Conditioned	CYANOPEPTOLINS	pops	SET	2	-1.38955	-1.0087	-0.010873	0.901977	1	0.91765	1	0.901977	1	48935	CYANOPEPTOLIN_S	ENSG00000010438; ENSG00000204983; ENSG00000274247; ENSG00000275896; ENSG00000282049	5
ibd2025	Conditioned	CYANOPEPTOLINSS	pops	SET	2	-1.38955	-1.0087	-0.010873	0.901977	1	0.91765	1	0.901977	1	48935	CYANOPEPTOLIN_SS	ENSG00000010438; ENSG00000275896; ENSG00000282049; ENSG00000204983; ENSG00000274247	5
ibd2025	Conditioned	CYANOPINDOLOL	pops	SET	2	-1.92512	-0.98649	-0.010634	0.959544	1	0.97288	1	0.959544	1	48935	CYANOPINDOLOL	ENSG00000291190; ENSG00000175164; ENSG00000281879; ENSG00000043591; ENSG00000178394; ENSG00000179546	6
ibd2025	Conditioned	CYC065	pops	SET	6	1.99122	0.92986	0.017359	0.0489126	0.455045	0.023238	0.227112	0.0489126	0.455045	48935	CYC-065	ENSG00000136807; ENSG00000123374; ENSG00000161960; ENSG00000114867; ENSG00000118058; ENSG00000105173	6
ibd2025	Conditioned	CYC116	pops	SET	4	-0.431547	-0.20596	-0.0031395	0.644578	1	0.66696	1	0.644578	1	48935	CYC116	ENSG00000128052; ENSG00000178999; ENSG00000087586; ENSG00000105146	4
ibd2025	Conditioned	CYCLICGMP	pops	SET	5	-2.2016	-0.84317	-0.01437	0.975115	1	0.98614	1	0.975115	1	48935	CYCLIC_GMP	ENSG00000049089; ENSG00000100852; ENSG00000092758; ENSG00000141522; ENSG00000112280	5
ibd2025	Conditioned	CYCLIRAMINE	pops	SET	2	-0.283702	-0.13214	-0.0014244	0.588143	1	0.61168	1	0.588143	1	48935	CYCLIRAMINE	ENSG00000133895; ENSG00000118058	2
ibd2025	Conditioned	CYCLIZINE	pops	SET	3	-0.70597	-0.38068	-0.0050257	0.74068	1	0.75989	1	0.74068	1	48935	CYCLIZINE	ENSG00000123505; ENSG00000196639; ENSG00000109193	3
ibd2025	Conditioned	CYCLOFENIL	pops	SET	3	-1.54924	-0.86821	-0.011462	0.923971	1	0.93933	1	0.923971	1	48935	CYCLOFENIL	ENSG00000106211; ENSG00000140009; ENSG00000091831	3
ibd2025	Conditioned	CYCLOHEXIMIDE	pops	SET	71	-2.54481	-0.29334	-0.018802	0.986636	1	0.99453	1	0.986636	1	48935	CYCLOHEXIMIDE	ENSG00000185122; ENSG00000284774; ENSG00000100316; ENSG00000168028; ENSG00000177954; ENSG00000137154; ENSG00000140988; ENSG00000291931; ENSG00000149273; ENSG00000145425; ENSG00000292158; ENSG00000198034; ENSG00000129824; ENSG00000083845; ENSG00000171863; ENSG00000142937; ENSG00000170889; ENSG00000274646; ENSG00000274005; ENSG00000277079; ENSG00000274950; ENSG00000274626; ENSG00000277359; ENSG00000275323; ENSG00000278081; ENSG00000278270; ENSG00000124614; ENSG00000142534; ENSG00000112306; ENSG00000110700; ENSG00000164587; ENSG00000115268; ENSG00000134419; ENSG00000105193; ENSG00000182774; ENSG00000278229; ENSG00000231500; ENSG00000223367; ENSG00000235650; ENSG00000226225; ENSG00000227794; ENSG00000096150; ENSG00000105372; ENSG00000008988; ENSG00000171858; ENSG00000186468; ENSG00000138326; ENSG00000118181; ENSG00000280831; ENSG00000197728; ENSG00000143947; ENSG00000233927; ENSG00000213741; ENSG00000174444; ENSG00000122406; ENSG00000089009; ENSG00000147604; ENSG00000148303; ENSG00000280858; ENSG00000161016; ENSG00000163682; ENSG00000147403; ENSG00000198755; ENSG00000142676; ENSG00000197958; ENSG00000167526; ENSG00000142541; ENSG00000188846; ENSG00000174748; ENSG00000265681; ENSG00000063177; ENSG00000105640; ENSG00000108298; ENSG00000122026; ENSG00000116251; ENSG00000125691; ENSG00000198242; ENSG00000114391; ENSG00000161970; ENSG00000131469; ENSG00000166441; ENSG00000108107; ENSG00000162244; ENSG00000156482; ENSG00000071082; ENSG00000144713; ENSG00000109475; ENSG00000136942; ENSG00000182899; ENSG00000130255; ENSG00000241343; ENSG00000145592; ENSG00000197756; ENSG00000172809; ENSG00000198918; ENSG00000229117; ENSG00000089157; ENSG00000137818	98
ibd2025	Conditioned	CYCLOOXYGENASEINHIBITOR	pops	SET	3	5.16331	2.4092	0.031806	0.000735174	0.0895875	1.2286e-07	2.5693e-05	0.000735174	0.0895875	48935	CYCLOOXYGENASE_INHIBITOR	ENSG00000109471; ENSG00000160255; ENSG00000171388; ENSG00000176697	4
ibd2025	Conditioned	CYCLOPENTOLATE	pops	SET	3	-1.38721	-0.70526	-0.0093107	0.901613	1	0.9173	1	0.901613	1	48935	CYCLOPENTOLATE	ENSG00000184984; ENSG00000168539; ENSG00000133019	3
ibd2025	Conditioned	CYCLOPENTYLADENOSINE	pops	SET	2	-0.0254509	-0.020406	-0.00021997	0.487377	0.996635	0.51015	1	0.487377	0.996635	48935	CYCLOPENTYLADENOSINE	ENSG00000133105; ENSG00000282608; ENSG00000198049; ENSG00000171509	4
ibd2025	Conditioned	CYCLOPHOSPHAMIDE	pops	SET	39	1.58543	0.2381	0.011322	0.0833365	0.551944	0.056446	0.379057	0.0833365	0.551944	48935	CYCLOPHOSPHAMIDE	ENSG00000255974; ENSG00000197408; ENSG00000108242; ENSG00000165841; ENSG00000138115; ENSG00000138109; ENSG00000100197; ENSG00000283284; ENSG00000272532; ENSG00000280905; ENSG00000275211; ENSG00000282966; ENSG00000160868; ENSG00000106258; ENSG00000160870; ENSG00000264720; ENSG00000132781; ENSG00000132740; ENSG00000163938; ENSG00000291237; ENSG00000120471; ENSG00000090061; ENSG00000112640; ENSG00000150907; ENSG00000100344; ENSG00000113525; ENSG00000067182; ENSG00000169136; ENSG00000112378; ENSG00000159228; ENSG00000080224; ENSG00000164808; ENSG00000100387; ENSG00000100365; ENSG00000275990; ENSG00000137364; ENSG00000107562; ENSG00000051523; ENSG00000169047; ENSG00000266518; ENSG00000099812; ENSG00000128340; ENSG00000116984; ENSG00000072571; ENSG00000186377; ENSG00000159231; ENSG00000143226; ENSG00000161405	48
ibd2025	Conditioned	CYCLOTHIAZIDE	pops	SET	9	-1.92209	-0.67471	-0.015425	0.959339	1	0.97269	1	0.959339	1	48935	CYCLOTHIAZIDE	ENSG00000137731; ENSG00000104267; ENSG00000070915; ENSG00000125675; ENSG00000198363; ENSG00000125726; ENSG00000130707; ENSG00000223922; ENSG00000155511; ENSG00000120251; ENSG00000152578	11
ibd2025	Conditioned	CYCLOVALONE	pops	SET	2	-0.392013	-0.30833	-0.0033236	0.629717	1	0.65247	1	0.629717	1	48935	CYCLOVALONE	ENSG00000167207; ENSG00000118777	2
ibd2025	Conditioned	CYM5442	pops	SET	2	1.81213	1.0921	0.011773	0.0619246	0.498653	0.034988	0.290439	0.0619246	0.498653	48935	CYM5442	ENSG00000145020; ENSG00000170989	2
ibd2025	Conditioned	CYPATE	pops	SET	2	3.17925	1.8089	0.019499	0.010062	0.24509	0.00073964	0.0232015	0.010062	0.24509	48935	CYPATE	ENSG00000259207; ENSG00000138448	2
ibd2025	Conditioned	CYPPA	pops	SET	2	-0.0582	-0.032929	-0.00035495	0.500012	1	0.5232	1	0.500012	1	48935	CYPPA	ENSG00000165527; ENSG00000118520	2
ibd2025	Conditioned	CYPROHEPTADINE	pops	SET	10	-1.19684	-0.38975	-0.0093923	0.868244	1	0.88431	1	0.868244	1	48935	CYPROHEPTADINE	ENSG00000196639; ENSG00000120907; ENSG00000170214; ENSG00000171873; ENSG00000168539; ENSG00000181072; ENSG00000133019; ENSG00000102468; ENSG00000147246; ENSG00000158748; ENSG00000148680	11
ibd2025	Conditioned	CYPROTERONE	pops	SET	5	-0.487673	-0.23558	-0.0040149	0.665297	1	0.68711	1	0.665297	1	48935	CYPROTERONE	ENSG00000171873; ENSG00000122133; ENSG00000113580; ENSG00000082175; ENSG00000169083; ENSG00000163485	6
ibd2025	Conditioned	CYSTEAMINE	pops	SET	3	-0.978284	-0.596	-0.0078683	0.819145	1	0.83603	1	0.819145	1	48935	CYSTEAMINE	ENSG00000185149; ENSG00000157005; ENSG00000001626	3
ibd2025	Conditioned	CYT387	pops	SET	6	3.6818	1.2767	0.023835	0.00513474	0.197383	0.00011614	0.00600773	0.00513474	0.197383	48935	CYT387	ENSG00000162434; ENSG00000096968; ENSG00000105639; ENSG00000079805; ENSG00000119535; ENSG00000115170	6
ibd2025	Conditioned	CYT997	pops	SET	12	-3.34193	-0.96291	-0.025418	0.996792	1	0.99958	1	0.996792	1	48935	CYT-997	ENSG00000196230; ENSG00000235067; ENSG00000232575; ENSG00000227739; ENSG00000224156; ENSG00000229684; ENSG00000183311; ENSG00000232421; ENSG00000137267; ENSG00000101162; ENSG00000188229; ENSG00000258947; ENSG00000152086; ENSG00000167552; ENSG00000198033; ENSG00000167553; ENSG00000137285; ENSG00000104833; ENSG00000127824; ENSG00000123416; ENSG00000261456; ENSG00000176014; ENSG00000292120	23
ibd2025	Conditioned	CYTARABINE	pops	SET	22	-1.50687	-0.28094	-0.010038	0.91863	1	0.93407	1	0.91863	1	48935	CYTARABINE	ENSG00000088002; ENSG00000100344; ENSG00000264720; ENSG00000076685; ENSG00000158825; ENSG00000198681; ENSG00000169136; ENSG00000159231; ENSG00000144893; ENSG00000132740; ENSG00000266518; ENSG00000122643; ENSG00000148229; ENSG00000100479; ENSG00000014138; ENSG00000198056; ENSG00000175482; ENSG00000101868; ENSG00000177084; ENSG00000077514; ENSG00000146143; ENSG00000062822; ENSG00000106628; ENSG00000070501; ENSG00000159216; ENSG00000067955	26
ibd2025	Conditioned	CYTISINE	pops	SET	7	-3.0229	-1.2354	-0.02491	0.994348	1	0.99875	1	0.994348	1	48935	CYTISINE	ENSG00000101204; ENSG00000160716; ENSG00000117971; ENSG00000175344; ENSG00000274542; ENSG00000282088; ENSG00000120903; ENSG00000080644; ENSG00000147434	9
ibd2025	Conditioned	D4476	pops	SET	5	2.11386	0.95855	0.016336	0.041579	0.427265	0.017272	0.189296	0.041579	0.427265	48935	D4476	ENSG00000196361; ENSG00000120690; ENSG00000113712; ENSG00000141551; ENSG00000105329	5
ibd2025	Conditioned	DABIGATRAN	pops	SET	8	1.21806	0.43297	0.0093329	0.132652	0.65529	0.11161	0.545383	0.132652	0.65529	48935	DABIGATRAN	ENSG00000106258; ENSG00000084674; ENSG00000291544; ENSG00000180210; ENSG00000124588; ENSG00000149428; ENSG00000280682; ENSG00000150540; ENSG00000156110; ENSG00000092199	10
ibd2025	Conditioned	DABRAFENIB	pops	SET	14	0.926725	0.23549	0.0067137	0.188325	0.739799	0.17705	0.680631	0.188325	0.739799	48935	DABRAFENIB	ENSG00000108984; ENSG00000076984; ENSG00000147889; ENSG00000065559; ENSG00000137764; ENSG00000213281; ENSG00000034152; ENSG00000157764; ENSG00000169032; ENSG00000224470; ENSG00000136238; ENSG00000106683; ENSG00000114670; ENSG00000132155; ENSG00000142178	15
ibd2025	Conditioned	DACARBAZINE	pops	SET	9	0.427549	0.13567	0.0031017	0.324063	0.883924	0.33449	0.89128	0.324063	0.883924	48935	DACARBAZINE	ENSG00000156110; ENSG00000122861; ENSG00000134184; ENSG00000178567; ENSG00000140465; ENSG00000014138; ENSG00000115414; ENSG00000170430; ENSG00000142657	9
ibd2025	Conditioned	DACINOSTAT	pops	SET	9	0.357998	0.12052	0.0027554	0.347074	0.901367	0.36017	0.914972	0.347074	0.901367	48935	DACINOSTAT	ENSG00000164404; ENSG00000068024; ENSG00000148935; ENSG00000116478; ENSG00000196591; ENSG00000171720; ENSG00000108840; ENSG00000094631; ENSG00000061273; ENSG00000147099; ENSG00000048052	11
ibd2025	Conditioned	DACLATASVIR	pops	SET	2	-0.36379	-0.29041	-0.0031305	0.618951	1	0.64199	1	0.618951	1	48935	DACLATASVIR	ENSG00000197110; ENSG00000291876; ENSG00000019186; ENSG00000272395; ENSG00000292250	5
ibd2025	Conditioned	DACLIZUMAB	pops	SET	3	8.09239	3.7802	0.049905	1.9816e-06	0.0053872	3.1394e-16	1.18174e-12	1.9816e-06	0.0053872	48935	DACLIZUMAB	ENSG00000134460; ENSG00000109471; ENSG00000147168; ENSG00000100385	4
ibd2025	Conditioned	DACOMITINIB	pops	SET	5	-1.3847	-0.59398	-0.010123	0.901217	1	0.91691	1	0.901217	1	48935	DACOMITINIB	ENSG00000141736; ENSG00000178568; ENSG00000146648; ENSG00000065361; ENSG00000163064	5
ibd2025	Conditioned	DACTINOMYCIN	pops	SET	10	1.87203	0.58808	0.014172	0.0572365	0.484327	0.030613	0.269675	0.0572365	0.484327	48935	DACTINOMYCIN	ENSG00000120949; ENSG00000177885; ENSG00000110448; ENSG00000003436; ENSG00000170835; ENSG00000121058; ENSG00000184371; ENSG00000028137; ENSG00000116984; ENSG00000181222; ENSG00000284832	11
ibd2025	Conditioned	DACTOLISIB	pops	SET	13	-0.428595	-0.10252	-0.0028167	0.643464	1	0.6659	1	0.643464	1	48935	DACTOLISIB	ENSG00000105662; ENSG00000160741; ENSG00000164327; ENSG00000171608; ENSG00000145675; ENSG00000121879; ENSG00000051382; ENSG00000117461; ENSG00000105851; ENSG00000105647; ENSG00000198793; ENSG00000141506; ENSG00000175054	13
ibd2025	Conditioned	DADLE	pops	SET	4	2.06539	0.90741	0.013832	0.0443411	0.437026	0.01945	0.204202	0.0443411	0.437026	48935	DADLE	ENSG00000120868; ENSG00000175336; ENSG00000116329; ENSG00000112038	4
ibd2025	Conditioned	DAGLUTRIL	pops	SET	4	0.0643351	0.031557	0.00048105	0.453007	0.97616	0.47435	1	0.453007	0.97616	48935	DAGLUTRIL	ENSG00000117298; ENSG00000196549; ENSG00000115866; ENSG00000112977	4
ibd2025	Conditioned	DAIDZEIN	pops	SET	11	1.1626	0.41843	0.010575	0.142002	0.670804	0.1225	0.573232	0.142002	0.670804	48935	DAIDZEIN	ENSG00000241635; ENSG00000070961; ENSG00000128342; ENSG00000161267; ENSG00000275544; ENSG00000170345; ENSG00000168398; ENSG00000029559; ENSG00000100739; ENSG00000173153; ENSG00000119715; ENSG00000196482; ENSG00000072315	13
ibd2025	Conditioned	DAIDZIN	pops	SET	2	-1.15643	-2.3028	-0.024823	0.860078	1	0.87624	1	0.860078	1	48935	DAIDZIN	ENSG00000012048; ENSG00000111275	2
ibd2025	Conditioned	DALANTERCEPT	pops	SET	3	0.361295	0.23129	0.0030535	0.345981	0.900849	0.35894	0.913688	0.345981	0.900849	48935	DALANTERCEPT	ENSG00000139567; ENSG00000171094; ENSG00000163217; ENSG00000263761	4
ibd2025	Conditioned	DALCETRAPIB	pops	SET	2	-0.30873	-0.24607	-0.0026525	0.597831	1	0.62124	1	0.597831	1	48935	DALCETRAPIB	ENSG00000087237; ENSG00000162104	2
ibd2025	Conditioned	DALFOPRISTIN	pops	SET	2	-0.599387	-0.26789	-0.0028877	0.70503	1	0.72554	1	0.70503	1	48935	DALFOPRISTIN	ENSG00000168028; ENSG00000171421	2
ibd2025	Conditioned	DALPHATOCOPHEROLACETATE	pops	SET	2	-0.365489	-0.25544	-0.0027535	0.619587	1	0.64262	1	0.619587	1	48935	D-ALPHA-TOCOPHEROL_ACETATE	ENSG00000169429; ENSG00000005381	2
ibd2025	Conditioned	DALPICICLIB	pops	SET	3	0.611095	0.48524	0.0064061	0.268031	0.826755	0.27057	0.81872	0.268031	0.826755	48935	DALPICICLIB	ENSG00000187840; ENSG00000135446; ENSG00000139687	3
ibd2025	Conditioned	DALTROBAN	pops	SET	2	-1.24369	-0.98413	-0.010608	0.87722	1	0.89318	1	0.87722	1	48935	DALTROBAN	ENSG00000267467; ENSG00000006638	2
ibd2025	Conditioned	DAMGO	pops	SET	3	-1.22112	-0.5327	-0.0070326	0.872967	1	0.88897	1	0.872967	1	48935	DAMGO	ENSG00000112038; ENSG00000164978; ENSG00000175336	3
ibd2025	Conditioned	DAMINOZIDE	pops	SET	4	1.00299	0.40571	0.0061846	0.172171	0.717515	0.15794	0.648049	0.172171	0.717515	48935	DAMINOZIDE	ENSG00000127554; ENSG00000291944; ENSG00000131067; ENSG00000173120; ENSG00000006459; ENSG00000172943	6
ibd2025	Conditioned	DANAPAROID	pops	SET	3	0.037519	0.024623	0.00032507	0.463175	0.982849	0.48504	1	0.463175	0.982849	48935	DANAPAROID	ENSG00000114480; ENSG00000126218; ENSG00000117601	3
ibd2025	Conditioned	DANAVOREXTON	pops	SET	2	-0.214721	-0.16742	-0.0018047	0.561305	1	0.58501	1	0.561305	1	48935	DANAVOREXTON	ENSG00000166313; ENSG00000034053; ENSG00000276495	3
ibd2025	Conditioned	DANAZOL	pops	SET	8	0.578842	0.21181	0.0045655	0.277362	0.838202	0.28136	0.830399	0.277362	0.838202	48935	DANAZOL	ENSG00000211451; ENSG00000047457; ENSG00000165471; ENSG00000101846; ENSG00000122194; ENSG00000189052; ENSG00000134716; ENSG00000082175; ENSG00000169083; ENSG00000108691; ENSG00000091831; ENSG00000109163	12
ibd2025	Conditioned	DANICAMTIV	pops	SET	7	-1.22981	-0.38594	-0.007782	0.874607	1	0.89061	1	0.874607	1	48935	DANICAMTIV	ENSG00000111245; ENSG00000106631; ENSG00000198336; ENSG00000160808; ENSG00000197616; ENSG00000078814; ENSG00000092054	7
ibd2025	Conditioned	DANICOPAN	pops	SET	2	-0.570372	-0.39622	-0.004271	0.694956	1	0.71578	1	0.694956	1	48935	DANICOPAN	ENSG00000197766; ENSG00000274619; ENSG00000183150	3
ibd2025	Conditioned	DANIQUIDONE	pops	SET	3	1.60799	0.76526	0.010103	0.0809639	0.545275	0.053929	0.369313	0.0809639	0.545275	48935	DANIQUIDONE	ENSG00000198900; ENSG00000131747; ENSG00000156006	3
ibd2025	Conditioned	DANTROLENE	pops	SET	3	-0.0220437	-0.01361	-0.00017967	0.486069	0.995929	0.50879	1	0.486069	0.995929	48935	DANTROLENE	ENSG00000198838; ENSG00000134780; ENSG00000196218	3
ibd2025	Conditioned	DANUGLIPRON	pops	SET	2	-1.20378	-0.93452	-0.010074	0.869598	1	0.88565	1	0.869598	1	48935	DANUGLIPRON	ENSG00000162551; ENSG00000112164	2
ibd2025	Conditioned	DANUSERTIB	pops	SET	11	0.254097	0.071452	0.0018059	0.382997	0.929567	0.39971	0.951053	0.382997	0.929567	48935	DANUSERTIB	ENSG00000105146; ENSG00000167658; ENSG00000178999; ENSG00000087586; ENSG00000254772; ENSG00000104529; ENSG00000273594; ENSG00000166147; ENSG00000077782; ENSG00000198400; ENSG00000165731; ENSG00000065613	12
ibd2025	Conditioned	DAP5	pops	SET	3	0.273764	0.11552	0.0015251	0.376025	0.924385	0.39213	0.944522	0.376025	0.924385	48935	D-AP5	ENSG00000183454; ENSG00000161509; ENSG00000257316; ENSG00000273079	4
ibd2025	Conditioned	DAPAGLIFLOZIN	pops	SET	5	3.63578	1.1929	0.02033	0.00547047	0.200823	0.00013895	0.0068711	0.00547047	0.200823	48935	DAPAGLIFLOZIN	ENSG00000140675; ENSG00000100170; ENSG00000198851; ENSG00000167286; ENSG00000100191	5
ibd2025	Conditioned	DAPANSUTRILE	pops	SET	2	0.735329	0.57402	0.0061877	0.234104	0.792025	0.23107	0.764357	0.234104	0.792025	48935	DAPANSUTRILE	ENSG00000007174; ENSG00000162711	2
ibd2025	Conditioned	DAPIPRAZOLE	pops	SET	4	-1.73864	-0.98315	-0.014987	0.94435	1	0.95894	1	0.94435	1	48935	DAPIPRAZOLE	ENSG00000198691; ENSG00000171873; ENSG00000120907; ENSG00000170214	4
ibd2025	Conditioned	DAPIVIRINE	pops	SET	2	-0.29156	-0.24319	-0.0026214	0.591185	1	0.61468	1	0.591185	1	48935	DAPIVIRINE	ENSG00000160868; ENSG00000106258	2
ibd2025	Conditioned	DAPOXETINE	pops	SET	3	-1.68805	-1.0327	-0.013633	0.939451	1	0.95429	1	0.939451	1	48935	DAPOXETINE	ENSG00000108576; ENSG00000010278; ENSG00000178394; ENSG00000135312; ENSG00000147246	5
ibd2025	Conditioned	DAPRODUSTAT	pops	SET	4	-1.30812	-0.51621	-0.007869	0.888751	1	0.90457	1	0.888751	1	48935	DAPRODUSTAT	ENSG00000135766; ENSG00000129521; ENSG00000269858; ENSG00000178467	4
ibd2025	Conditioned	DAPSONE	pops	SET	4	0.640469	0.27161	0.0041403	0.259692	0.81748	0.26094	0.80467	0.259692	0.81748	48935	DAPSONE	ENSG00000100243; ENSG00000147437; ENSG00000196126; ENSG00000229074; ENSG00000206240; ENSG00000236884; ENSG00000228080; ENSG00000206306; ENSG00000137948; ENSG00000234745; ENSG00000224608; ENSG00000223532; ENSG00000232126; ENSG00000206450; ENSG00000228964; ENSG00000206503; ENSG00000224320; ENSG00000231834; ENSG00000235657; ENSG00000229215; ENSG00000227715; ENSG00000206505; ENSG00000223980; ENSG00000228716	24
ibd2025	Conditioned	DARAPLADIB	pops	SET	2	-2.66853	-1.6064	-0.017316	0.989344	1	0.99619	1	0.989344	1	48935	DARAPLADIB	ENSG00000112062; ENSG00000146070	2
ibd2025	Conditioned	DARBUFELONE	pops	SET	2	4.74265	3.0481	0.032857	0.00125644	0.113439	1.0642e-06	0.000143462	0.00125644	0.113439	48935	DARBUFELONE	ENSG00000012779; ENSG00000275565; ENSG00000073756	3
ibd2025	Conditioned	DARIDOREXANT	pops	SET	4	-1.47884	-0.62824	-0.0095766	0.914916	1	0.9304	1	0.914916	1	48935	DARIDOREXANT	ENSG00000166313; ENSG00000034053; ENSG00000276495; ENSG00000121764; ENSG00000137252	5
ibd2025	Conditioned	DARIFENACIN	pops	SET	5	-1.59885	-0.6283	-0.010708	0.929849	1	0.94506	1	0.929849	1	48935	DARIFENACIN	ENSG00000133019; ENSG00000181072; ENSG00000168539; ENSG00000180720; ENSG00000184984	5
ibd2025	Conditioned	DARIGABAT	pops	SET	14	-2.00322	-0.6341	-0.018078	0.964722	1	0.97741	1	0.964722	1	48935	DARIGABAT	ENSG00000143437; ENSG00000145863; ENSG00000163288; ENSG00000145864; ENSG00000163285; ENSG00000109158; ENSG00000022355; ENSG00000268089; ENSG00000011677; ENSG00000113327; ENSG00000151834; ENSG00000182256; ENSG00000186297; ENSG00000166206; ENSG00000187730; ENSG00000094755; ENSG00000102287	17
ibd2025	Conditioned	DAROTROPIUM	pops	SET	5	-1.59885	-0.6283	-0.010708	0.929849	1	0.94506	1	0.929849	1	48935	DAROTROPIUM	ENSG00000180720; ENSG00000133019; ENSG00000181072; ENSG00000168539; ENSG00000184984	5
ibd2025	Conditioned	DAROVASERTIB	pops	SET	2	-0.355688	-0.28491	-0.0030711	0.615868	1	0.63896	1	0.615868	1	48935	DAROVASERTIB	ENSG00000175029; ENSG00000183072	2
ibd2025	Conditioned	DARUNAVIR	pops	SET	2	0.0281706	0.018947	0.00020424	0.466751	0.985805	0.48876	1	0.466751	0.985805	48935	DARUNAVIR	ENSG00000176463; ENSG00000160868	2
ibd2025	Conditioned	DARUSENTAN	pops	SET	3	-2.48178	-1.6108	-0.021266	0.985016	1	0.99346	1	0.985016	1	48935	DARUSENTAN	ENSG00000151617; ENSG00000136160; ENSG00000137124	3
ibd2025	Conditioned	DASATINIB	pops	SET	21	4.95128	1.0163	0.035481	0.000962536	0.101512	3.7227e-07	6.13368e-05	0.000962536	0.101512	48935	DASATINIB	ENSG00000097007; ENSG00000186716; ENSG00000143322; ENSG00000136573; ENSG00000285369; ENSG00000142627; ENSG00000000938; ENSG00000111816; ENSG00000010810; ENSG00000101336; ENSG00000157404; ENSG00000182866; ENSG00000254087; ENSG00000113721; ENSG00000197122; ENSG00000291971; ENSG00000125508; ENSG00000173757; ENSG00000176105; ENSG00000162733; ENSG00000134853; ENSG00000136754; ENSG00000182511	23
ibd2025	Conditioned	DASOLAMPANEL	pops	SET	4	-1.64201	-0.90821	-0.013844	0.934655	1	0.9497	1	0.934655	1	48935	DASOLAMPANEL	ENSG00000152578; ENSG00000125675; ENSG00000171189; ENSG00000155511; ENSG00000120251	5
ibd2025	Conditioned	DASOTRALINE	pops	SET	3	-1.48051	-0.90298	-0.011921	0.91514	1	0.93062	1	0.91514	1	48935	DASOTRALINE	ENSG00000142319; ENSG00000276996; ENSG00000103546; ENSG00000108576	4
ibd2025	Conditioned	DATISCETIN	pops	SET	2	-0.797919	-0.59583	-0.0064228	0.769192	1	0.78754	1	0.769192	1	48935	DATISCETIN	ENSG00000183770; ENSG00000139618	2
ibd2025	Conditioned	DAUNORUBICIN	pops	SET	24	-1.16019	-0.24856	-0.0092755	0.860864	1	0.877	1	0.860864	1	48935	DAUNORUBICIN	ENSG00000131747; ENSG00000077097; ENSG00000266518; ENSG00000088386; ENSG00000211445; ENSG00000177239; ENSG00000170099; ENSG00000277405; ENSG00000158825; ENSG00000264720; ENSG00000137204; ENSG00000100344; ENSG00000134202; ENSG00000092096; ENSG00000118257; ENSG00000159228; ENSG00000053371; ENSG00000244067; ENSG00000158296; ENSG00000198610; ENSG00000169136; ENSG00000185917; ENSG00000055070; ENSG00000291379; ENSG00000124574; ENSG00000173930; ENSG00000205359; ENSG00000196154; ENSG00000170027	29
ibd2025	Conditioned	DAVALINTIDE	pops	SET	4	-0.27579	-0.13402	-0.002043	0.585045	1	0.60864	1	0.585045	1	48935	DAVALINTIDE	ENSG00000132329; ENSG00000004948; ENSG00000064989; ENSG00000087085	4
ibd2025	Conditioned	DAVAMOTECANPEGADEXAMER	pops	SET	2	1.81221	0.89505	0.0096482	0.061918	0.498653	0.034987	0.290439	0.061918	0.498653	48935	DAVAMOTECAN_PEGADEXAMER	ENSG00000198900; ENSG00000100644	2
ibd2025	Conditioned	DAVANAT	pops	SET	2	-0.449263	-0.26232	-0.0028276	0.651184	1	0.67337	1	0.651184	1	48935	DAVANAT	ENSG00000131981; ENSG00000100097	2
ibd2025	Conditioned	DAVUNETIDE	pops	SET	12	-3.34193	-0.96291	-0.025418	0.996792	1	0.99958	1	0.996792	1	48935	DAVUNETIDE	ENSG00000123416; ENSG00000188229; ENSG00000104833; ENSG00000196230; ENSG00000198033; ENSG00000137267; ENSG00000261456; ENSG00000167553; ENSG00000176014; ENSG00000152086; ENSG00000127824; ENSG00000258947; ENSG00000167552; ENSG00000101162; ENSG00000137285; ENSG00000235067; ENSG00000232575; ENSG00000227739; ENSG00000224156; ENSG00000229684; ENSG00000183311; ENSG00000232421; ENSG00000292120	23
ibd2025	Conditioned	DAZOXIBEN	pops	SET	3	1.37276	0.65361	0.0086288	0.109229	0.611162	0.084922	0.473849	0.109229	0.611162	48935	DAZOXIBEN	ENSG00000166260; ENSG00000059377; ENSG00000123636; ENSG00000226266	4
ibd2025	Conditioned	DB959	pops	SET	2	-0.201447	-0.125	-0.0013474	0.556119	1	0.57982	1	0.556119	1	48935	DB959	ENSG00000112033; ENSG00000132170	2
ibd2025	Conditioned	DCC2618	pops	SET	3	-0.0388347	-0.025495	-0.00033658	0.492526	0.999908	0.51549	1	0.492526	0.999908	48935	DCC-2618	ENSG00000157404; ENSG00000134853; ENSG00000143196	3
ibd2025	Conditioned	DCCPENE	pops	SET	3	0.273764	0.11552	0.0015251	0.376025	0.924385	0.39213	0.944522	0.376025	0.924385	48935	D-CCPENE	ENSG00000183454; ENSG00000161509; ENSG00000273079; ENSG00000257316	4
ibd2025	Conditioned	DCEBIO	pops	SET	6	0.536389	0.183	0.0034164	0.289936	0.849983	0.29584	0.848469	0.289936	0.849983	48935	DCEBIO	ENSG00000080709; ENSG00000143603; ENSG00000104783; ENSG00000165527; ENSG00000118520; ENSG00000081181	6
ibd2025	Conditioned	DCGIV	pops	SET	3	-0.309299	-0.17296	-0.0022834	0.598059	1	0.62145	1	0.598059	1	48935	DCG-IV	ENSG00000151729; ENSG00000166825; ENSG00000179603	3
ibd2025	Conditioned	DCH25DILE2ILE4ALANH29AVP	pops	SET	2	-0.779566	-0.6104	-0.0065798	0.76365	1	0.78217	1	0.76365	1	48935	D(CH2)5[D-ILE2,ILE4,ALA-NH29]AVP	ENSG00000103569; ENSG00000091262; ENSG00000275331	3
ibd2025	Conditioned	DCH25DILE2ILE4ALANH2AVP	pops	SET	2	-0.779566	-0.6104	-0.0065798	0.76365	1	0.78217	1	0.76365	1	48935	D(CH2)5[D-ILE2,ILE4,ALA-NH2]AVP	ENSG00000091262; ENSG00000275331; ENSG00000103569	3
ibd2025	Conditioned	DCH25DTYRET2VAL4TYRNH29AVP	pops	SET	2	-0.779566	-0.6104	-0.0065798	0.76365	1	0.78217	1	0.76365	1	48935	D(CH2)5[D-TYR(ET)2,VAL4,TYR-NH29]AVP	ENSG00000091262; ENSG00000275331; ENSG00000103569	3
ibd2025	Conditioned	DCH25TYRET2VAL4DESGLY9AVP	pops	SET	2	-0.779566	-0.6104	-0.0065798	0.76365	1	0.78217	1	0.76365	1	48935	D(CH2)5[TYR(ET)2,VAL4,DES-GLY9]AVP	ENSG00000103569; ENSG00000091262; ENSG00000275331	3
ibd2025	Conditioned	DCH25TYRME2AVP	pops	SET	2	-0.779566	-0.6104	-0.0065798	0.76365	1	0.78217	1	0.76365	1	48935	D(CH2)5[TYR(ME)2]AVP	ENSG00000078061; ENSG00000103569; ENSG00000091262; ENSG00000275331	4
ibd2025	Conditioned	DCH25TYRME2THR4OVT	pops	SET	2	-0.779566	-0.6104	-0.0065798	0.76365	1	0.78217	1	0.76365	1	48935	D(CH2)5[TYR(ME)2,THR4]OVT	ENSG00000091262; ENSG00000275331; ENSG00000103569	3
ibd2025	Conditioned	DCH25TYRME2THR4PHE3I4N3NH29OVT	pops	SET	2	-0.779566	-0.6104	-0.0065798	0.76365	1	0.78217	1	0.76365	1	48935	D(CH2)5[TYR(ME)2,THR4,PHE(3I,4N3)-NH29]OVT	ENSG00000103569; ENSG00000091262; ENSG00000275331; ENSG00000078061	4
ibd2025	Conditioned	DCH25TYRME2THR4TYRNH29OVT	pops	SET	2	-0.779566	-0.6104	-0.0065798	0.76365	1	0.78217	1	0.76365	1	48935	D(CH2)5[TYR(ME)2,THR4,TYR-NH29]OVT	ENSG00000091262; ENSG00000275331; ENSG00000078061; ENSG00000103569	4
ibd2025	Conditioned	DCHA4AVP	pops	SET	2	-0.779566	-0.6104	-0.0065798	0.76365	1	0.78217	1	0.76365	1	48935	D[CHA4]AVP	ENSG00000091262; ENSG00000275331; ENSG00000103569; ENSG00000078061	4
ibd2025	Conditioned	DCLK1IN1	pops	SET	3	-0.383709	-0.22221	-0.0029336	0.626574	1	0.6494	1	0.626574	1	48935	DCLK1-IN-1	ENSG00000158711; ENSG00000151491; ENSG00000049540	3
ibd2025	Conditioned	DDP225	pops	SET	5	-1.80984	-0.89066	-0.015179	0.950682	1	0.96483	1	0.950682	1	48935	DDP-225	ENSG00000166736; ENSG00000186090; ENSG00000178084; ENSG00000186038; ENSG00000149305	5
ibd2025	Conditioned	DDPAL2AVP	pops	SET	2	-0.779566	-0.6104	-0.0065798	0.76365	1	0.78217	1	0.76365	1	48935	D[D-PAL2]AVP	ENSG00000091262; ENSG00000275331; ENSG00000103569	3
ibd2025	Conditioned	DDPHE2AVP	pops	SET	2	-0.779566	-0.6104	-0.0065798	0.76365	1	0.78217	1	0.76365	1	48935	D[D-PHE2]AVP	ENSG00000091262; ENSG00000275331; ENSG00000103569	3
ibd2025	Conditioned	DDR12INHIBITOR5N	pops	SET	8	3.56418	1.1878	0.025603	0.0060248	0.207295	0.00018311	0.00839783	0.0060248	0.207295	48935	DDR1/2_INHIBITOR_5N	ENSG00000120129; ENSG00000158050; ENSG00000108591; ENSG00000134760; ENSG00000159200; ENSG00000157514; ENSG00000072786; ENSG00000111676; ENSG00000106823; ENSG00000291357	10
ibd2025	Conditioned	DDRIN1	pops	SET	2	5.68495	4.4856	0.048352	0.000360026	0.062547	6.6606e-09	2.25326e-06	0.000360026	0.062547	48935	DDR-IN-1	ENSG00000158050; ENSG00000120129	2
ibd2025	Conditioned	DE104	pops	SET	2	1.8624	1.1478	0.012373	0.0579751	0.486167	0.031282	0.27277	0.0579751	0.486167	48935	DE-104	ENSG00000134318; ENSG00000067900	2
ibd2025	Conditioned	DEBIO1347	pops	SET	5	0.0924754	0.039745	0.00067735	0.442286	0.969547	0.46316	0.998507	0.442286	0.969547	48935	DEBIO-1347	ENSG00000117505; ENSG00000130226; ENSG00000092964; ENSG00000113657; ENSG00000091138	5
ibd2025	Conditioned	DEBRISOQUIN	pops	SET	6	-1.86375	-0.85837	-0.016024	0.955036	1	0.96881	1	0.955036	1	48935	DEBRISOQUIN	ENSG00000274286; ENSG00000171873; ENSG00000184160; ENSG00000120907; ENSG00000150594; ENSG00000170214; ENSG00000103546	7
ibd2025	Conditioned	DECAMETHONIUM	pops	SET	8	-2.25296	-0.76558	-0.016502	0.977272	1	0.98786	1	0.977272	1	48935	DECAMETHONIUM	ENSG00000100299; ENSG00000120903; ENSG00000138435; ENSG00000170175; ENSG00000135902; ENSG00000108556; ENSG00000196811; ENSG00000087085; ENSG00000283946	9
ibd2025	Conditioned	DECANOICACID	pops	SET	2	-1.0875	-0.79977	-0.0086212	0.845249	1	0.86159	1	0.845249	1	48935	DECANOIC_ACID	ENSG00000148700; ENSG00000165409	2
ibd2025	Conditioned	DECAVANADATE	pops	SET	4	0.864291	0.4246	0.0064725	0.202411	0.756221	0.19372	0.70977	0.202411	0.756221	48935	DECAVANADATE	ENSG00000066382; ENSG00000124920; ENSG00000150995; ENSG00000186009	4
ibd2025	Conditioned	DECERNOTINIB	pops	SET	5	1.56361	0.77666	0.013236	0.0856849	0.557816	0.058965	0.388365	0.0856849	0.557816	48935	DECERNOTINIB	ENSG00000105639; ENSG00000133216; ENSG00000182580; ENSG00000154928; ENSG00000162434	5
ibd2025	Conditioned	DECITABINE	pops	SET	13	1.10034	0.25835	0.0070977	0.153173	0.688589	0.1356	0.601104	0.153173	0.688589	48935	DECITABINE	ENSG00000130816; ENSG00000136931; ENSG00000198788; ENSG00000278466; ENSG00000111012; ENSG00000137801; ENSG00000158825; ENSG00000118971; ENSG00000128342; ENSG00000198681; ENSG00000139687; ENSG00000119772; ENSG00000134982; ENSG00000129355; ENSG00000117322; ENSG00000184033; ENSG00000204592; ENSG00000236632; ENSG00000233904; ENSG00000229252; ENSG00000225201; ENSG00000206493; ENSG00000230254	23
ibd2025	Conditioned	DECOGLURANT	pops	SET	2	-1.54878	-1.212	-0.013065	0.923914	1	0.93928	1	0.923914	1	48935	DECOGLURANT	ENSG00000198822; ENSG00000164082	2
ibd2025	Conditioned	DECYNIUM22	pops	SET	2	1.35975	0.84423	0.0091004	0.111053	0.614054	0.086963	0.479389	0.111053	0.614054	48935	DECYNIUM_22	ENSG00000267534; ENSG00000100288	2
ibd2025	Conditioned	DEFACTINIB	pops	SET	3	0.754715	0.46095	0.0060854	0.229105	0.785762	0.22522	0.757761	0.229105	0.785762	48935	DEFACTINIB	ENSG00000169398; ENSG00000136943; ENSG00000120899	3
ibd2025	Conditioned	DEFERASIROX	pops	SET	6	-0.948978	-0.33535	-0.0062605	0.811607	1	0.82868	1	0.811607	1	48935	DEFERASIROX	ENSG00000153767; ENSG00000145321; ENSG00000288702; ENSG00000019186; ENSG00000023839; ENSG00000111012; ENSG00000160868	7
ibd2025	Conditioned	DEFERIPRONE	pops	SET	2	-0.979919	-0.6861	-0.0073958	0.819563	1	0.83643	1	0.819563	1	48935	DEFERIPRONE	ENSG00000153767; ENSG00000167165	2
ibd2025	Conditioned	DEFEROXAMINE	pops	SET	10	-2.48202	-0.77933	-0.01878	0.985023	1	0.99346	1	0.985023	1	48935	DEFEROXAMINE	ENSG00000078401; ENSG00000153767; ENSG00000175197; ENSG00000184937; ENSG00000072401; ENSG00000170606; ENSG00000262406; ENSG00000087245; ENSG00000111640; ENSG00000081041; ENSG00000162992; ENSG00000198959	12
ibd2025	Conditioned	DEFIBROTIDE	pops	SET	7	0.845094	0.2503	0.0050469	0.206918	0.763271	0.19904	0.719605	0.206918	0.763271	48935	DEFIBROTIDE	ENSG00000122194; ENSG00000003436; ENSG00000106366; ENSG00000170425; ENSG00000128271; ENSG00000163485; ENSG00000180210	7
ibd2025	Conditioned	DEFOSLIMOD	pops	SET	2	1.20701	0.91424	0.0098551	0.134455	0.65841	0.11372	0.550706	0.134455	0.65841	48935	DEFOSLIMOD	ENSG00000137462; ENSG00000136869	2
ibd2025	Conditioned	DEGLYCOSYLATEDRICINACHAINCONJUGATEDANTICD19ANTICD22IMMUNOTOXINS	pops	SET	2	0.400713	0.23047	0.0024843	0.332822	0.891257	0.34432	0.900528	0.332822	0.891257	48935	DEGLYCOSYLATED_RICIN_A_CHAIN-CONJUGATED_ANTI-CD19/ANTI-CD22_IMMUNOTOXINS	ENSG00000177455; ENSG00000012124	2
ibd2025	Conditioned	DEHYDROXYMETHYLEPOXYQUINOMICIN	pops	SET	2	3.67321	2.1226	0.02288	0.00519701	0.197911	0.00012018	0.00616274	0.00519701	0.197911	48935	DEHYDROXYMETHYLEPOXYQUINOMICIN	ENSG00000173039; ENSG00000109320	2
ibd2025	Conditioned	DEL22379	pops	SET	3	0.679331	0.34993	0.0046197	0.248994	0.808313	0.24847	0.787492	0.248994	0.808313	48935	DEL-22379	ENSG00000157764; ENSG00000169032; ENSG00000213281	3
ibd2025	Conditioned	DELANZOMIB	pops	SET	6	-0.723301	-0.31988	-0.0059717	0.746205	1	0.76525	1	0.746205	1	48935	DELANZOMIB	ENSG00000121335; ENSG00000282673; ENSG00000275517; ENSG00000251655; ENSG00000092009; ENSG00000100448; ENSG00000160868; ENSG00000197561; ENSG00000277571	9
ibd2025	Conditioned	DELAVIRDINE	pops	SET	5	-0.291563	-0.12911	-0.0022004	0.591186	1	0.61469	1	0.591186	1	48935	DELAVIRDINE	ENSG00000023839; ENSG00000118777; ENSG00000108846; ENSG00000103222; ENSG00000278183; ENSG00000160868	6
ibd2025	Conditioned	DELGOCITINIB	pops	SET	5	5.77959	2.1596	0.036806	0.000308817	0.0592626	3.8121e-09	1.41322e-06	0.000308817	0.0592626	48935	DELGOCITINIB	ENSG00000105639; ENSG00000105397; ENSG00000162434; ENSG00000120899; ENSG00000096968	5
ibd2025	Conditioned	DELPAZOLID	pops	SET	2	-0.599387	-0.26789	-0.0028877	0.70503	1	0.72554	1	0.70503	1	48935	DELPAZOLID	ENSG00000168028; ENSG00000171421	2
ibd2025	Conditioned	DELPHINIDIN	pops	SET	2	-1.12439	-0.9012	-0.0097145	0.853357	1	0.86957	1	0.853357	1	48935	DELPHINIDIN	ENSG00000128052; ENSG00000124767	2
ibd2025	Conditioned	DELTA12PGJ2	pops	SET	2	-0.537004	-0.41098	-0.0044301	0.683127	1	0.70436	1	0.683127	1	48935	&DELTA;12-PGJ2	ENSG00000111701; ENSG00000084674; ENSG00000291544	3
ibd2025	Conditioned	DELUCEMINE	pops	SET	6	-0.625982	-0.21361	-0.0039877	0.714204	1	0.73433	1	0.714204	1	48935	DELUCEMINE	ENSG00000198785; ENSG00000176884; ENSG00000105464; ENSG00000116032; ENSG00000273079; ENSG00000183454; ENSG00000161509	7
ibd2025	Conditioned	DEMECARIUM	pops	SET	2	-2.40053	-1.6929	-0.018248	0.982621	1	0.99181	1	0.982621	1	48935	DEMECARIUM	ENSG00000087085; ENSG00000114200	2
ibd2025	Conditioned	DEMECOLCINE	pops	SET	2	-0.817208	-1.2974	-0.013985	0.774922	1	0.79308	1	0.774922	1	48935	DEMECOLCINE	ENSG00000131095; ENSG00000100359; ENSG00000169297	3
ibd2025	Conditioned	DEMETHOXYCURCUMIN	pops	SET	3	-0.0460781	-0.030524	-0.00040297	0.495323	1	0.51838	1	0.495323	1	48935	DEMETHOXYCURCUMIN	ENSG00000175387; ENSG00000130816; ENSG00000239732	3
ibd2025	Conditioned	DEMETHYLWEDELOLACTONE	pops	SET	4	1.26278	0.58339	0.0088929	0.125463	0.640391	0.10334	0.52417	0.125463	0.640391	48935	DEMETHYLWEDELOLACTONE	ENSG00000102882; ENSG00000087245; ENSG00000100906; ENSG00000100985	4
ibd2025	Conditioned	DENATONIUM	pops	SET	3	-0.606828	-0.27996	-0.0036959	0.707615	1	0.72801	1	0.707615	1	48935	DENATONIUM	ENSG00000151914; ENSG00000226761; ENSG00000262525; ENSG00000278111; ENSG00000176720	5
ibd2025	Conditioned	DENBUFYLLINE	pops	SET	3	2.23881	1.2024	0.015873	0.0351789	0.39886	0.012593	0.155068	0.0351789	0.39886	48935	DENBUFYLLINE	ENSG00000065989; ENSG00000184588; ENSG00000113448	3
ibd2025	Conditioned	DENFIVONTINIB	pops	SET	2	-1.05099	-0.80219	-0.0086473	0.836902	1	0.85336	1	0.836902	1	48935	DENFIVONTINIB	ENSG00000134769; ENSG00000147647	2
ibd2025	Conditioned	DENILEUKINDIFTITOX	pops	SET	5	4.60583	2.1331	0.036354	0.00150977	0.124169	2.07e-06	0.000241755	0.00150977	0.124169	48935	DENILEUKIN_DIFTITOX	ENSG00000147168; ENSG00000134460; ENSG00000096996; ENSG00000081985; ENSG00000100385; ENSG00000167658	6
ibd2025	Conditioned	DENINTUZUMABMAFODOTIN	pops	SET	13	-3.18656	-0.8467	-0.023262	0.995777	1	0.99928	1	0.995777	1	48935	DENINTUZUMAB_MAFODOTIN	ENSG00000177455; ENSG00000261456; ENSG00000152086; ENSG00000167553; ENSG00000188229; ENSG00000137267; ENSG00000101162; ENSG00000137285; ENSG00000198033; ENSG00000104833; ENSG00000258947; ENSG00000123416; ENSG00000176014; ENSG00000196230; ENSG00000167552; ENSG00000127824; ENSG00000235067; ENSG00000232575; ENSG00000227739; ENSG00000224156; ENSG00000229684; ENSG00000183311; ENSG00000232421; ENSG00000292120	24
ibd2025	Conditioned	DENOSUMAB	pops	SET	3	1.50181	0.87189	0.011511	0.0927563	0.575191	0.066582	0.415957	0.0927563	0.575191	48935	DENOSUMAB	ENSG00000120659; ENSG00000141655; ENSG00000157764	3
ibd2025	Conditioned	DENUFOSOL	pops	SET	3	0.286801	0.15729	0.0020765	0.37143	0.92072	0.38714	0.94023	0.37143	0.92072	48935	DENUFOSOL	ENSG00000175591; ENSG00000134982; ENSG00000132703	3
ibd2025	Conditioned	DEOXIEPINEPHRINE	pops	SET	3	-1.64556	-1.0343	-0.013655	0.935044	1	0.95007	1	0.935044	1	48935	DEOXIEPINEPHRINE	ENSG00000120907; ENSG00000184845; ENSG00000149295	3
ibd2025	Conditioned	DEOXYSPERGUALIN	pops	SET	2	-0.195141	-0.14256	-0.0015368	0.553628	1	0.57736	1	0.553628	1	48935	DEOXYSPERGUALIN	ENSG00000169429; ENSG00000095059	2
ibd2025	Conditioned	DEPATUXIZUMABMAFODOTIN	pops	SET	13	-3.45818	-0.9658	-0.026534	0.997399	1	0.99973	1	0.997399	1	48935	DEPATUXIZUMAB_MAFODOTIN	ENSG00000146648; ENSG00000127824; ENSG00000196230; ENSG00000176014; ENSG00000167552; ENSG00000137267; ENSG00000188229; ENSG00000258947; ENSG00000101162; ENSG00000104833; ENSG00000137285; ENSG00000152086; ENSG00000261456; ENSG00000198033; ENSG00000167553; ENSG00000123416; ENSG00000235067; ENSG00000232575; ENSG00000227739; ENSG00000224156; ENSG00000229684; ENSG00000183311; ENSG00000232421; ENSG00000292120	24
ibd2025	Conditioned	DEQUALINIUM	pops	SET	7	-1.499	-0.55436	-0.011178	0.917612	1	0.93305	1	0.917612	1	48935	DEQUALINIUM	ENSG00000080709; ENSG00000198515; ENSG00000183862; ENSG00000143603; ENSG00000105642; ENSG00000004059; ENSG00000047648; ENSG00000100852; ENSG00000118520	9
ibd2025	Conditioned	DERAZANTINIB	pops	SET	8	-0.142411	-0.047625	-0.0010266	0.532931	1	0.55662	1	0.532931	1	48935	DERAZANTINIB	ENSG00000066468; ENSG00000068078; ENSG00000077782; ENSG00000157404; ENSG00000160867; ENSG00000092964; ENSG00000113657; ENSG00000117505	8
ibd2025	Conditioned	DERSALAZINE	pops	SET	2	2.09016	1.1675	0.012585	0.042917	0.431773	0.018313	0.196458	0.042917	0.431773	48935	DERSALAZINE	ENSG00000169403; ENSG00000095303; ENSG00000232810; ENSG00000204490; ENSG00000228321; ENSG00000228849; ENSG00000228978; ENSG00000223952; ENSG00000230108; ENSG00000206439	10
ibd2025	Conditioned	DESAA5DTRP8SRIF	pops	SET	3	0.746508	0.43873	0.005792	0.23122	0.788156	0.22769	0.760525	0.23122	0.788156	48935	DES-AA5-[D-TRP8]SRIF	ENSG00000167580; ENSG00000146950; ENSG00000026103; ENSG00000240583	4
ibd2025	Conditioned	DESARG9BRADYKININ	pops	SET	2	-0.906291	-0.45987	-0.0049572	0.800185	1	0.8176	1	0.800185	1	48935	[DES-ARG9]BRADYKININ	ENSG00000110881; ENSG00000168398	2
ibd2025	Conditioned	DESERPIDINE	pops	SET	2	0.850849	0.64519	0.0069549	0.205557	0.7614	0.19743	0.717028	0.205557	0.7614	48935	DESERPIDINE	ENSG00000159640; ENSG00000165646	2
ibd2025	Conditioned	DESFLURANE	pops	SET	25	-2.64432	-0.55179	-0.021015	0.988867	1	0.9959	1	0.988867	1	48935	DESFLURANE	ENSG00000111262; ENSG00000017260; ENSG00000099624; ENSG00000145888; ENSG00000169427; ENSG00000109738; ENSG00000082482; ENSG00000171303; ENSG00000081248; ENSG00000186795; ENSG00000100433; ENSG00000196218; ENSG00000186297; ENSG00000094755; ENSG00000268089; ENSG00000145863; ENSG00000166206; ENSG00000109158; ENSG00000102287; ENSG00000151834; ENSG00000011677; ENSG00000022355; ENSG00000163285; ENSG00000163288; ENSG00000182256; ENSG00000145864; ENSG00000187730; ENSG00000113327	28
ibd2025	Conditioned	DESIPRAMINE	pops	SET	24	-2.29282	-0.45462	-0.016965	0.978854	1	0.98907	1	0.978854	1	48935	DESIPRAMINE	ENSG00000150471; ENSG00000197948; ENSG00000100288; ENSG00000104722; ENSG00000168209; ENSG00000258839; ENSG00000103546; ENSG00000120907; ENSG00000170214; ENSG00000171873; ENSG00000150594; ENSG00000274286; ENSG00000184160; ENSG00000043591; ENSG00000169252; ENSG00000168539; ENSG00000181072; ENSG00000133019; ENSG00000180720; ENSG00000184984; ENSG00000149295; ENSG00000196639; ENSG00000178394; ENSG00000102468; ENSG00000147246; ENSG00000108576; ENSG00000166311	27
ibd2025	Conditioned	DESIRUDIN	pops	SET	3	1.4594	0.83707	0.011051	0.0979	0.58588	0.072237	0.434532	0.0979	0.58588	48935	DESIRUDIN	ENSG00000180210; ENSG00000122194; ENSG00000181104	3
ibd2025	Conditioned	DESLANOSIDE	pops	SET	9	-0.780985	-0.27165	-0.0062104	0.764082	1	0.78258	1	0.764082	1	48935	DESLANOSIDE	ENSG00000018625; ENSG00000132681; ENSG00000137731; ENSG00000110619; ENSG00000278191; ENSG00000105409; ENSG00000129244; ENSG00000069849; ENSG00000163399; ENSG00000143153	10
ibd2025	Conditioned	DESLORATADINE	pops	SET	2	0.117712	0.085665	0.00092343	0.432778	0.963829	0.45315	0.990767	0.432778	0.963829	48935	DESLORATADINE	ENSG00000196639; ENSG00000123505	2
ibd2025	Conditioned	DESMETHYLCLOZAPINE	pops	SET	2	-0.550219	-0.56623	-0.0061037	0.687817	1	0.70891	1	0.687817	1	48935	DESMETHYLCLOZAPINE	ENSG00000147246; ENSG00000244474; ENSG00000109181; ENSG00000275190	4
ibd2025	Conditioned	DESMETRAMADOL	pops	SET	5	-1.52891	-0.672	-0.011453	0.921453	1	0.93685	1	0.921453	1	48935	DESMETRAMADOL	ENSG00000159496; ENSG00000003147; ENSG00000164588; ENSG00000251258; ENSG00000261052; ENSG00000175003	6
ibd2025	Conditioned	DESMOPRESSIN	pops	SET	2	-0.504227	-0.38534	-0.0041538	0.671305	1	0.69295	1	0.671305	1	48935	DESMOPRESSIN	ENSG00000198049; ENSG00000166148; ENSG00000126895; ENSG00000185010; ENSG00000180914	5
ibd2025	Conditioned	DESMOSTEROL	pops	SET	3	2.51539	0.99891	0.013187	0.0243082	0.346191	0.0059506	0.0952855	0.0243082	0.346191	48935	DESMOSTEROL	ENSG00000025434; ENSG00000069399; ENSG00000131408	3
ibd2025	Conditioned	DESOGESTREL	pops	SET	2	-0.390781	-0.31282	-0.0033721	0.629257	1	0.65202	1	0.629257	1	48935	DESOGESTREL	ENSG00000082175; ENSG00000091831	2
ibd2025	Conditioned	DESONIDE	pops	SET	3	2.66655	2.0497	0.02706	0.0198369	0.321856	0.0038356	0.0714499	0.0198369	0.321856	48935	DESONIDE	ENSG00000135046; ENSG00000113580; ENSG00000170890	3
ibd2025	Conditioned	DESOXIMETASONE	pops	SET	3	2.66655	2.0497	0.02706	0.0198369	0.321856	0.0038356	0.0714499	0.0198369	0.321856	48935	DESOXIMETASONE	ENSG00000135046; ENSG00000113580; ENSG00000170890	3
ibd2025	Conditioned	DESOXYCORTONE	pops	SET	2	1.83999	1.4753	0.015903	0.0596885	0.491027	0.032898	0.281199	0.0596885	0.491027	48935	DESOXYCORTONE	ENSG00000113580; ENSG00000151623	2
ibd2025	Conditioned	DESVENLAFAXINE	pops	SET	7	-1.57444	-0.61921	-0.012485	0.92701	1	0.94229	1	0.92701	1	48935	DESVENLAFAXINE	ENSG00000103546; ENSG00000108576; ENSG00000142319; ENSG00000276996; ENSG00000241635; ENSG00000148680; ENSG00000010278; ENSG00000254126; ENSG00000172116	9
ibd2025	Conditioned	DEXAMETHASONE	pops	SET	31	1.06092	0.16388	0.0069489	0.160628	0.700066	0.14438	0.620029	0.160628	0.700066	48935	DEXAMETHASONE	ENSG00000110721; ENSG00000198417; ENSG00000122852; ENSG00000151790; ENSG00000262635; ENSG00000153094; ENSG00000100504; ENSG00000146678; ENSG00000103196; ENSG00000079112; ENSG00000135094; ENSG00000171223; ENSG00000171345; ENSG00000105372; ENSG00000197747; ENSG00000187079; ENSG00000162692; ENSG00000068001; ENSG00000126838; ENSG00000069702; ENSG00000157514; ENSG00000164326; ENSG00000185950; ENSG00000090402; ENSG00000104067; ENSG00000277401; ENSG00000151365; ENSG00000130561; ENSG00000281857; ENSG00000159459; ENSG00000113580; ENSG00000135046; ENSG00000007171; ENSG00000169297; ENSG00000151623; ENSG00000173153	36
ibd2025	Conditioned	DEXAMETHASONEACETATE	pops	SET	2	0.160868	0.12918	0.0013925	0.416716	0.953299	0.4361	0.977669	0.416716	0.953299	48935	DEXAMETHASONE_ACETATE	ENSG00000113580; ENSG00000172179	2
ibd2025	Conditioned	DEXAMFETAMINE	pops	SET	10	-2.50251	-0.91622	-0.022079	0.985582	1	0.99383	1	0.985582	1	48935	DEXAMFETAMINE	ENSG00000142319; ENSG00000103546; ENSG00000165646; ENSG00000131095; ENSG00000276996; ENSG00000146399; ENSG00000078140; ENSG00000291043; ENSG00000157005; ENSG00000140945; ENSG00000165269; ENSG00000254126; ENSG00000164326	13
ibd2025	Conditioned	DEXANABINOL	pops	SET	3	-1.43906	-0.83385	-0.011008	0.909309	1	0.92492	1	0.909309	1	48935	DEXANABINOL	ENSG00000116032; ENSG00000198785; ENSG00000176884; ENSG00000105464	4
ibd2025	Conditioned	DEXEFAROXAN	pops	SET	2	0.370689	0.22023	0.002374	0.342837	0.898161	0.35544	0.910795	0.342837	0.898161	48935	DEXEFAROXAN	ENSG00000101204; ENSG00000128271	2
ibd2025	Conditioned	DEXFENFLURAMINE	pops	SET	18	-2.42987	-0.57153	-0.018474	0.983531	1	0.99244	1	0.983531	1	48935	DEXFENFLURAMINE	ENSG00000108576; ENSG00000213903; ENSG00000285456; ENSG00000139287; ENSG00000178394; ENSG00000164270; ENSG00000166736; ENSG00000186090; ENSG00000148680; ENSG00000179097; ENSG00000168830; ENSG00000135312; ENSG00000178084; ENSG00000147246; ENSG00000179546; ENSG00000158748; ENSG00000157219; ENSG00000149305; ENSG00000102468; ENSG00000186038; ENSG00000135914	21
ibd2025	Conditioned	DEXFOSFOSERINE	pops	SET	17	-0.69983	-0.1601	-0.0050293	0.738681	1	0.75797	1	0.738681	1	48935	DEXFOSFOSERINE	ENSG00000179603; ENSG00000005022; ENSG00000113262; ENSG00000001626; ENSG00000124493; ENSG00000196277; ENSG00000116396; ENSG00000140992; ENSG00000137193; ENSG00000072062; ENSG00000288516; ENSG00000065675; ENSG00000100504; ENSG00000068976; ENSG00000115386; ENSG00000163914; ENSG00000057149; ENSG00000175387; ENSG00000149930	19
ibd2025	Conditioned	DEXIBUPROFEN	pops	SET	5	0.99124	0.36211	0.0061712	0.174588	0.72156	0.1608	0.653659	0.174588	0.72156	48935	DEXIBUPROFEN	ENSG00000176340; ENSG00000073756; ENSG00000095303; ENSG00000110881; ENSG00000256870; ENSG00000262217	6
ibd2025	Conditioned	DEXKETOPROFEN	pops	SET	2	4.40346	3.307	0.035648	0.00197858	0.137531	5.3616e-06	0.000542087	0.00197858	0.137531	48935	DEXKETOPROFEN	ENSG00000095303; ENSG00000073756	2
ibd2025	Conditioned	DEXLANSOPRAZOLE	pops	SET	2	0.0181052	0.012498	0.00013472	0.470643	0.988025	0.49278	1	0.470643	0.988025	48935	DEXLANSOPRAZOLE	ENSG00000105675; ENSG00000186009	2
ibd2025	Conditioned	DEXMECAMYLAMINE	pops	SET	2	-1.33866	-0.98033	-0.010567	0.89385	1	0.90965	1	0.89385	1	48935	DEXMECAMYLAMINE	ENSG00000101204; ENSG00000160716	2
ibd2025	Conditioned	DEXMEDETOMIDINE	pops	SET	3	1.53747	0.99705	0.013163	0.0886125	0.565252	0.0621	0.400588	0.0886125	0.565252	48935	DEXMEDETOMIDINE	ENSG00000184160; ENSG00000274286; ENSG00000150594; ENSG00000166501	4
ibd2025	Conditioned	DEXMETHYLPHENIDATE	pops	SET	2	-1.4136	-1.1263	-0.012141	0.905601	1	0.92125	1	0.905601	1	48935	DEXMETHYLPHENIDATE	ENSG00000142319; ENSG00000276996; ENSG00000103546; ENSG00000254126	4
ibd2025	Conditioned	DEXPRAMIPEXOLE	pops	SET	2	-1.04736	-0.7862	-0.0084748	0.836051	1	0.85252	1	0.836051	1	48935	DEXPRAMIPEXOLE	ENSG00000069696; ENSG00000276825; ENSG00000151577	3
ibd2025	Conditioned	DEXPROPRANOLOL	pops	SET	2	0.0602882	0.047779	0.00051503	0.454552	0.977226	0.47596	1	0.454552	0.977226	48935	DEXPROPRANOLOL	ENSG00000102245; ENSG00000169252; ENSG00000188778	3
ibd2025	Conditioned	DEXRAZOXANE	pops	SET	5	-0.234331	-0.11949	-0.0020364	0.568897	1	0.59263	1	0.568897	1	48935	DEXRAZOXANE	ENSG00000107643; ENSG00000047457; ENSG00000131747; ENSG00000077097; ENSG00000147647	5
ibd2025	Conditioned	DEXTRANSULFATE	pops	SET	5	1.64127	0.81499	0.013889	0.0775229	0.538206	0.050379	0.356388	0.0775229	0.538206	48935	DEXTRAN_SULFATE	ENSG00000088926; ENSG00000122861; ENSG00000101981; ENSG00000134460; ENSG00000175445; ENSG00000142973	6
ibd2025	Conditioned	DEXTRANSULFATESODIUM	pops	SET	6	0.580657	0.22022	0.0041113	0.276828	0.837797	0.28074	0.829458	0.276828	0.837797	48935	DEXTRAN_SULFATE_SODIUM	ENSG00000150782; ENSG00000089250; ENSG00000167419; ENSG00000107643; ENSG00000198788; ENSG00000278466; ENSG00000081041; ENSG00000124762	8
ibd2025	Conditioned	DEXTROMETHORPHAN	pops	SET	26	-2.3005	-0.4402	-0.017097	0.979147	1	0.98928	1	0.979147	1	48935	DEXTROMETHORPHAN	ENSG00000147955; ENSG00000183454; ENSG00000120903; ENSG00000080644; ENSG00000101204; ENSG00000175344; ENSG00000274542; ENSG00000282088; ENSG00000160716; ENSG00000117971; ENSG00000051523; ENSG00000165168; ENSG00000198785; ENSG00000158517; ENSG00000116701; ENSG00000100365; ENSG00000275990; ENSG00000116329; ENSG00000082556; ENSG00000112038; ENSG00000101856; ENSG00000136238; ENSG00000128340; ENSG00000103546; ENSG00000108576; ENSG00000183172; ENSG00000272835; ENSG00000274112; ENSG00000272901; ENSG00000115263; ENSG00000225830; ENSG00000073861; ENSG00000100167; ENSG00000177096; ENSG00000204217	35
ibd2025	Conditioned	DEXTROMORAMIDE	pops	SET	3	-1.36939	-0.81657	-0.01078	0.898827	1	0.91455	1	0.898827	1	48935	DEXTROMORAMIDE	ENSG00000116329; ENSG00000082556; ENSG00000112038	3
ibd2025	Conditioned	DEXTROTHYROXINE	pops	SET	2	-0.214483	-0.15876	-0.0017113	0.561217	1	0.58491	1	0.561217	1	48935	DEXTROTHYROXINE	ENSG00000126351; ENSG00000151090	2
ibd2025	Conditioned	DEZAPELISIB	pops	SET	2	-0.0292413	-0.01942	-0.00020934	0.488826	0.997528	0.51166	1	0.488826	0.997528	48935	DEZAPELISIB	ENSG00000092445; ENSG00000171608	2
ibd2025	Conditioned	DEZOCINE	pops	SET	2	-1.38576	-1.0454	-0.011269	0.90138	1	0.91709	1	0.90138	1	48935	DEZOCINE	ENSG00000112038; ENSG00000082556	2
ibd2025	Conditioned	DG051	pops	SET	2	-0.714015	-0.49729	-0.0053605	0.743251	1	0.76238	1	0.743251	1	48935	DG051	ENSG00000111144; ENSG00000106113	2
ibd2025	Conditioned	DH97	pops	SET	2	-0.844561	-0.677	-0.0072977	0.782906	1	0.80081	1	0.782906	1	48935	DH97	ENSG00000151150; ENSG00000134640	2
ibd2025	Conditioned	DIACEREIN	pops	SET	4	2.61959	1.466	0.022348	0.0211455	0.33017	0.0044055	0.0783369	0.0211455	0.33017	48935	DIACEREIN	ENSG00000125538; ENSG00000064655; ENSG00000136689; ENSG00000137752	4
ibd2025	Conditioned	DIADENOSINETETRAPHOSPHATE	pops	SET	2	0.341311	0.24245	0.0026135	0.352691	0.906125	0.36644	0.921751	0.352691	0.906125	48935	DIADENOSINE_TETRAPHOSPHATE	ENSG00000181631; ENSG00000175591	2
ibd2025	Conditioned	DIANICLINE	pops	SET	2	-1.33866	-0.98033	-0.010567	0.89385	1	0.90965	1	0.89385	1	48935	DIANICLINE	ENSG00000101204; ENSG00000160716	2
ibd2025	Conditioned	DIAPEP277	pops	SET	2	0.505582	0.33102	0.0035682	0.29933	0.858902	0.30658	0.861816	0.29933	0.858902	48935	DIAPEP_277	ENSG00000137462; ENSG00000144381	2
ibd2025	Conditioned	DIAZEPAM	pops	SET	15	-2.00877	-0.59526	-0.017566	0.965058	1	0.97771	1	0.965058	1	48935	DIAZEPAM	ENSG00000111886; ENSG00000117394; ENSG00000113327; ENSG00000109158; ENSG00000166206; ENSG00000022355; ENSG00000186297; ENSG00000163285; ENSG00000102287; ENSG00000011677; ENSG00000187730; ENSG00000145864; ENSG00000163288; ENSG00000145863; ENSG00000151834; ENSG00000094755; ENSG00000268089; ENSG00000182256	18
ibd2025	Conditioned	DIAZIQUONE	pops	SET	2	7.09041	4.8202	0.051959	1.87731e-05	0.0176665	6.9725e-13	9.47776e-10	1.87731e-05	0.0176665	48935	DIAZIQUONE	ENSG00000164400; ENSG00000124762	2
ibd2025	Conditioned	DIAZOXIDE	pops	SET	15	-1.87251	-0.45371	-0.013389	0.955698	1	0.96942	1	0.955698	1	48935	DIAZOXIDE	ENSG00000187486; ENSG00000007171; ENSG00000070915; ENSG00000110680; ENSG00000135318; ENSG00000172817; ENSG00000187094; ENSG00000121361; ENSG00000132639; ENSG00000175445; ENSG00000163399; ENSG00000133742; ENSG00000104267; ENSG00000156113; ENSG00000006071	15
ibd2025	Conditioned	DIBENZEPIN	pops	SET	2	-0.375539	-0.29514	-0.0031815	0.623445	1	0.64637	1	0.623445	1	48935	DIBENZEPIN	ENSG00000196639; ENSG00000103546	2
ibd2025	Conditioned	DIBOTERMINALFA	pops	SET	6	-0.160079	-0.07237	-0.001351	0.539854	1	0.56359	1	0.539854	1	48935	DIBOTERMIN ALFA	ENSG00000115170; ENSG00000138696; ENSG00000204217; ENSG00000107779; ENSG00000114739; ENSG00000121989	6
ibd2025	Conditioned	DIBUCAINE	pops	SET	4	-0.74894	-0.42235	-0.0064382	0.754262	1	0.77305	1	0.754262	1	48935	DIBUCAINE	ENSG00000185313; ENSG00000099331; ENSG00000183873; ENSG00000198668	4
ibd2025	Conditioned	DICHLOROACETICACID	pops	SET	3	-0.13998	-0.090221	-0.0011911	0.531984	1	0.55566	1	0.531984	1	48935	DICHLOROACETIC_ACID	ENSG00000152256; ENSG00000100577; ENSG00000009830	3
ibd2025	Conditioned	DICHLOROBENZYLALCOHOL	pops	SET	10	-2.31199	-0.7913	-0.019069	0.979571	1	0.9896	1	0.979571	1	48935	DICHLOROBENZYL_ALCOHOL	ENSG00000144285; ENSG00000183873; ENSG00000007314; ENSG00000136546; ENSG00000136531; ENSG00000169432; ENSG00000153253; ENSG00000168356; ENSG00000196876; ENSG00000185313	10
ibd2025	Conditioned	DICHLOROISOPROTERENOL	pops	SET	2	-0.0809271	-0.064855	-0.00069911	0.508877	1	0.53225	1	0.508877	1	48935	DICHLOROISOPROTERENOL	ENSG00000043591; ENSG00000169252	2
ibd2025	Conditioned	DICLOFENAC	pops	SET	21	1.33718	0.25817	0.0090127	0.114256	0.620293	0.0906	0.490053	0.114256	0.620293	48935	DICLOFENAC	ENSG00000073756; ENSG00000095303; ENSG00000196139; ENSG00000012779; ENSG00000275565; ENSG00000110881; ENSG00000213199; ENSG00000075043; ENSG00000281151; ENSG00000184156; ENSG00000188257; ENSG00000132170; ENSG00000007314; ENSG00000134716; ENSG00000141655; ENSG00000124181; ENSG00000137204; ENSG00000171234; ENSG00000116711; ENSG00000197888; ENSG00000242515; ENSG00000102970; ENSG00000130513; ENSG00000167165	24
ibd2025	Conditioned	DICLOFENACETALHYALURONATESODIUM	pops	SET	2	4.40346	3.307	0.035648	0.00197858	0.137531	5.3616e-06	0.000542087	0.00197858	0.137531	48935	DICLOFENAC_ETALHYALURONATE_SODIUM	ENSG00000095303; ENSG00000073756	2
ibd2025	Conditioned	DICLOFENAMIDE	pops	SET	6	-2.41218	-0.72638	-0.01356	0.982998	1	0.99207	1	0.982998	1	48935	DICLOFENAMIDE	ENSG00000133742; ENSG00000074410; ENSG00000104267; ENSG00000167434; ENSG00000168748; ENSG00000111640	6
ibd2025	Conditioned	DICLOXACILLIN	pops	SET	3	-0.730822	-0.40022	-0.0052837	0.748587	1	0.76755	1	0.748587	1	48935	DICLOXACILLIN	ENSG00000144852; ENSG00000115419; ENSG00000149452	3
ibd2025	Conditioned	DICUMAROL	pops	SET	6	-2.10684	-0.59158	-0.011044	0.970556	1	0.98243	1	0.970556	1	48935	DICUMAROL	ENSG00000181019; ENSG00000106633; ENSG00000167397; ENSG00000124762; ENSG00000134184; ENSG00000116791	6
ibd2025	Conditioned	DICYCLOHEXYLCARBODIIMIDE	pops	SET	2	2.51102	1.8345	0.019775	0.0244552	0.347343	0.0060243	0.0963081	0.0244552	0.347343	48935	DICYCLOHEXYLCARBODIIMIDE	ENSG00000169429; ENSG00000143365	2
ibd2025	Conditioned	DICYCLOMINE	pops	SET	3	-0.833005	-0.51513	-0.0068007	0.779558	1	0.79757	1	0.779558	1	48935	DICYCLOMINE	ENSG00000133019; ENSG00000168539; ENSG00000181072	3
ibd2025	Conditioned	DIDANOSINE	pops	SET	6	3.73073	1.713	0.031979	0.00480528	0.194239	9.5793e-05	0.0052259	0.00480528	0.194239	48935	DIDANOSINE	ENSG00000134460; ENSG00000156110; ENSG00000028137; ENSG00000076685; ENSG00000158125; ENSG00000198805; ENSG00000291814	7
ibd2025	Conditioned	DIDEOXYADENOSINE	pops	SET	4	0.0531819	0.024344	0.00037109	0.457194	0.979181	0.47879	1	0.457194	0.979181	48935	DIDEOXYADENOSINE	ENSG00000189052; ENSG00000163283; ENSG00000156136; ENSG00000196839; ENSG00000156110	5
ibd2025	Conditioned	DIDS	pops	SET	4	1.18199	0.43781	0.0066739	0.138665	0.664729	0.11861	0.563218	0.138665	0.664729	48935	DIDS	ENSG00000108561; ENSG00000100300; ENSG00000112578; ENSG00000156970	4
ibd2025	Conditioned	DIETHYLCARBAMAZINE	pops	SET	2	0.898713	0.6054	0.006526	0.194505	0.74596	0.18441	0.693948	0.194505	0.74596	48935	DIETHYLCARBAMAZINE	ENSG00000012779; ENSG00000275565; ENSG00000095303	3
ibd2025	Conditioned	DIETHYLSTILBESTROL	pops	SET	10	-1.9358	-0.5777	-0.013922	0.960288	1	0.97354	1	0.960288	1	48935	DIETHYLSTILBESTROL	ENSG00000154764; ENSG00000104899; ENSG00000110958; ENSG00000196482; ENSG00000167419; ENSG00000119715; ENSG00000100739; ENSG00000163273; ENSG00000091831; ENSG00000140009	10
ibd2025	Conditioned	DIFAMILAST	pops	SET	5	1.62164	0.67295	0.011469	0.0795446	0.541887	0.052449	0.364366	0.0795446	0.541887	48935	DIFAMILAST	ENSG00000184588; ENSG00000111799; ENSG00000113448; ENSG00000065989; ENSG00000105650; ENSG00000285188	6
ibd2025	Conditioned	DIFELIKEFALIN	pops	SET	2	-2.52589	-1.2707	-0.013698	0.986182	1	0.99423	1	0.986182	1	48935	DIFELIKEFALIN	ENSG00000082556; ENSG00000164978	2
ibd2025	Conditioned	DIFENOCONAZOLE	pops	SET	2	-0.701704	-0.5617	-0.0060549	0.739301	1	0.75856	1	0.739301	1	48935	DIFENOCONAZOLE	ENSG00000186350; ENSG00000012504	2
ibd2025	Conditioned	DIFFERENTIATIONINDUCER	pops	SET	10	-0.73272	-0.26619	-0.0064147	0.749166	1	0.76813	1	0.749166	1	48935	DIFFERENTIATION_INDUCER	ENSG00000196839; ENSG00000106211; ENSG00000157168; ENSG00000181143; ENSG00000291738; ENSG00000101966; ENSG00000174059; ENSG00000110448; ENSG00000087494; ENSG00000131759; ENSG00000170276; ENSG00000122861	12
ibd2025	Conditioned	DIFFRACTAICACID	pops	SET	2	-0.912167	-0.58261	-0.0062802	0.801813	1	0.81915	1	0.801813	1	48935	DIFFRACTAIC_ACID	ENSG00000166851; ENSG00000127554; ENSG00000291944	3
ibd2025	Conditioned	DIFLOMOTECAN	pops	SET	2	1.19336	0.58704	0.006328	0.13674	0.661558	0.11637	0.557192	0.13674	0.661558	48935	DIFLOMOTECAN	ENSG00000198900; ENSG00000118777	2
ibd2025	Conditioned	DIFLORASONE	pops	SET	3	2.66655	2.0497	0.02706	0.0198369	0.321856	0.0038356	0.0714499	0.0198369	0.321856	48935	DIFLORASONE	ENSG00000170890; ENSG00000135046; ENSG00000113580	3
ibd2025	Conditioned	DIFLUBENZURON	pops	SET	2	0.655543	0.52549	0.0056645	0.255495	0.813557	0.25606	0.797479	0.255495	0.813557	48935	DIFLUBENZURON	ENSG00000186350; ENSG00000106546	2
ibd2025	Conditioned	DIFLUFENICAN	pops	SET	2	-0.283702	-0.13214	-0.0014244	0.588143	1	0.61168	1	0.588143	1	48935	DIFLUFENICAN	ENSG00000118058; ENSG00000133895	2
ibd2025	Conditioned	DIFLUNISAL	pops	SET	3	4.22036	3.0008	0.039616	0.00251976	0.150188	1.2264e-05	0.00104191	0.00251976	0.150188	48935	DIFLUNISAL	ENSG00000095303; ENSG00000073756; ENSG00000228716	3
ibd2025	Conditioned	DIFLUPREDNATE	pops	SET	2	0.0906406	0.072653	0.00078317	0.442989	0.97012	0.46389	0.999136	0.442989	0.97012	48935	DIFLUPREDNATE	ENSG00000113580; ENSG00000187258	2
ibd2025	Conditioned	DIGERANYLBISPHOSPHONATE	pops	SET	2	2.81538	2.1311	0.022972	0.0162859	0.295897	0.0024387	0.0528793	0.0162859	0.295897	48935	DIGERANYL_BISPHOSPHONATE	ENSG00000152904; ENSG00000160683	2
ibd2025	Conditioned	DIGITOXIGENIN	pops	SET	2	-0.1229	-0.094912	-0.0010231	0.52529	1	0.54891	1	0.52529	1	48935	DIGITOXIGENIN	ENSG00000125618; ENSG00000163399	2
ibd2025	Conditioned	DIGITOXIN	pops	SET	10	-0.846977	-0.28173	-0.0067891	0.78361	1	0.80149	1	0.78361	1	48935	DIGITOXIN	ENSG00000077097; ENSG00000163399; ENSG00000110619; ENSG00000278191; ENSG00000137731; ENSG00000018625; ENSG00000105409; ENSG00000143153; ENSG00000129244; ENSG00000132681; ENSG00000069849	11
ibd2025	Conditioned	DIGOXIN	pops	SET	14	-2.11124	-0.52612	-0.015	0.970789	1	0.98261	1	0.970789	1	48935	DIGOXIN	ENSG00000198929; ENSG00000163399; ENSG00000173930; ENSG00000129244; ENSG00000134200; ENSG00000069849; ENSG00000146469; ENSG00000101439; ENSG00000018625; ENSG00000110619; ENSG00000278191; ENSG00000143153; ENSG00000105409; ENSG00000137731; ENSG00000132681	15
ibd2025	Conditioned	DIHOMOGAMMALINOLENICACID	pops	SET	2	4.40346	3.307	0.035648	0.00197858	0.137531	5.3616e-06	0.000542087	0.00197858	0.137531	48935	DIHOMO-GAMMA-LINOLENIC ACID	ENSG00000095303; ENSG00000073756	2
ibd2025	Conditioned	DIHYDREXIDINE	pops	SET	4	-1.64683	-0.87692	-0.013368	0.935176	1	0.95019	1	0.935176	1	48935	DIHYDREXIDINE	ENSG00000184845; ENSG00000149295; ENSG00000151577; ENSG00000069696; ENSG00000276825; ENSG00000169676	6
ibd2025	Conditioned	DIHYDRODAPHNODORINB	pops	SET	4	-0.41821	-0.2122	-0.0032347	0.639642	1	0.6621	1	0.639642	1	48935	DIHYDRODAPHNODORIN_B	ENSG00000163295; ENSG00000162551; ENSG00000185624; ENSG00000163286	4
ibd2025	Conditioned	DIHYDROERGOCRISTINE	pops	SET	14	-2.31978	-0.64947	-0.018516	0.979866	1	0.98982	1	0.979866	1	48935	DIHYDROERGOCRISTINE	ENSG00000184160; ENSG00000120907; ENSG00000043591; ENSG00000184845; ENSG00000149295; ENSG00000151577; ENSG00000069696; ENSG00000276825; ENSG00000169676; ENSG00000178394; ENSG00000102468; ENSG00000166736; ENSG00000164270; ENSG00000157219; ENSG00000158748; ENSG00000148680; ENSG00000187258	17
ibd2025	Conditioned	DIHYDROERGOTAMINE	pops	SET	8	-2.01104	-0.6558	-0.014136	0.965191	1	0.97783	1	0.965191	1	48935	DIHYDROERGOTAMINE	ENSG00000179546; ENSG00000150594; ENSG00000149295; ENSG00000135312; ENSG00000168830; ENSG00000179097; ENSG00000135914; ENSG00000148680	8
ibd2025	Conditioned	DIHYDROMORPHINE	pops	SET	3	0.786888	0.31315	0.0041342	0.221034	0.777358	0.21568	0.742999	0.221034	0.777358	48935	DIHYDROMORPHINE	ENSG00000120868; ENSG00000175336; ENSG00000164978	3
ibd2025	Conditioned	DIHYDROSPHINGOSINE	pops	SET	3	0.654344	0.38198	0.0050428	0.25583	0.813557	0.25645	0.79783	0.25583	0.813557	48935	DIHYDROSPHINGOSINE	ENSG00000136244; ENSG00000105675; ENSG00000177889	3
ibd2025	Conditioned	DIHYDROSTREPTOMYCIN	pops	SET	2	-0.599387	-0.26789	-0.0028877	0.70503	1	0.72554	1	0.70503	1	48935	DIHYDROSTREPTOMYCIN	ENSG00000171421; ENSG00000168028	2
ibd2025	Conditioned	DIHYDROTANSHINONEI	pops	SET	4	-0.975039	-0.38477	-0.0058653	0.818312	1	0.83522	1	0.818312	1	48935	DIHYDROTANSHINONE_I	ENSG00000112062; ENSG00000156711; ENSG00000188130; ENSG00000185386	4
ibd2025	Conditioned	DIHYDROXANTHOHUMOL	pops	SET	3	1.18723	0.77524	0.010234	0.13777	0.663014	0.11758	0.560415	0.13777	0.663014	48935	DIHYDROXANTHOHUMOL	ENSG00000166192; ENSG00000112701; ENSG00000138468	3
ibd2025	Conditioned	DIHYDROXYPHENYLGLYCINE	pops	SET	2	-0.860618	-0.66617	-0.007181	0.787512	1	0.80527	1	0.787512	1	48935	DIHYDROXYPHENYLGLYCINE	ENSG00000152822; ENSG00000168959	2
ibd2025	Conditioned	DILAZEP	pops	SET	2	0.114826	0.083242	0.00089731	0.433841	0.964659	0.45429	0.991686	0.433841	0.964659	48935	DILAZEP	ENSG00000064886; ENSG00000112759	2
ibd2025	Conditioned	DILEVALOL	pops	SET	3	-0.161082	-0.1046	-0.0013809	0.540251	1	0.56398	1	0.540251	1	48935	DILEVALOL	ENSG00000169252; ENSG00000043591; ENSG00000188778	3
ibd2025	Conditioned	DILMAPIMOD	pops	SET	2	0.248384	0.194	0.0020912	0.385026	0.931029	0.40192	0.95332	0.385026	0.931029	48935	DILMAPIMOD	ENSG00000112062; ENSG00000168036	2
ibd2025	Conditioned	DILPACIMAB	pops	SET	2	1.39682	1.1131	0.011999	0.105955	0.603467	0.081245	0.462939	0.105955	0.603467	48935	DILPACIMAB	ENSG00000128917; ENSG00000112715	2
ibd2025	Conditioned	DILTIAZEM	pops	SET	8	-0.523115	-0.19406	-0.004183	0.678123	1	0.69955	1	0.678123	1	48935	DILTIAZEM	ENSG00000081248; ENSG00000157388; ENSG00000102001; ENSG00000151067; ENSG00000285479; ENSG00000153956; ENSG00000108878; ENSG00000166736; ENSG00000130037; ENSG00000161714; ENSG00000232292	11
ibd2025	Conditioned	DIMAPRIT	pops	SET	3	0.42937	0.26484	0.0034964	0.32348	0.883513	0.33383	0.891145	0.32348	0.883513	48935	DIMAPRIT	ENSG00000125363; ENSG00000101180; ENSG00000113749; ENSG00000134489	4
ibd2025	Conditioned	DIMETHYLADENINE	pops	SET	7	1.18297	0.44611	0.0089951	0.138499	0.664588	0.11842	0.562774	0.138499	0.664588	48935	DIMETHYLADENINE	ENSG00000072518; ENSG00000140992; ENSG00000183765; ENSG00000072062; ENSG00000288516; ENSG00000177189; ENSG00000163932; ENSG00000149554; ENSG00000075413	9
ibd2025	Conditioned	DIMETHYLFUMARATE	pops	SET	2	-1.19193	-0.70367	-0.0075852	0.867277	1	0.88335	1	0.867277	1	48935	DIMETHYL_FUMARATE	ENSG00000084207; ENSG00000079999	2
ibd2025	Conditioned	DIMETHYLPHENYLPIPERAZINIUMIODIDE	pops	SET	2	-0.896483	-0.70027	-0.0075486	0.797529	1	0.815	1	0.797529	1	48935	DIMETHYLPHENYLPIPERAZINIUM_IODIDE	ENSG00000128383; ENSG00000262156; ENSG00000239713	3
ibd2025	Conditioned	DIMETHYLSPINGOSINE	pops	SET	3	2.46332	1.1888	0.015694	0.026071	0.357108	0.0068886	0.10485	0.026071	0.357108	48935	DIMETHYLSPINGOSINE	ENSG00000063176; ENSG00000176170; ENSG00000154229	3
ibd2025	Conditioned	DIMETHYLSULFOXIDE	pops	SET	12	-1.55797	-0.49394	-0.013038	0.925044	1	0.94037	1	0.925044	1	48935	DIMETHYL_SULFOXIDE	ENSG00000007171; ENSG00000005381; ENSG00000026025; ENSG00000087494; ENSG00000162747; ENSG00000139318; ENSG00000185896; ENSG00000102003; ENSG00000240583; ENSG00000161638; ENSG00000184937; ENSG00000169896; ENSG00000131759	13
ibd2025	Conditioned	DIMETHYLYELLOW	pops	SET	3	1.3395	1.0523	0.013893	0.113915	0.619446	0.090207	0.489139	0.113915	0.619446	48935	DIMETHYL_YELLOW	ENSG00000064655; ENSG00000106546; ENSG00000012048	3
ibd2025	Conditioned	DIMINAZENE	pops	SET	6	-1.83315	-0.74448	-0.013898	0.952605	1	0.9666	1	0.952605	1	48935	DIMINAZENE	ENSG00000169814; ENSG00000174808; ENSG00000130303; ENSG00000002726; ENSG00000126432; ENSG00000204983; ENSG00000274247	7
ibd2025	Conditioned	DIMIRACETAM	pops	SET	4	-0.0555158	-0.021428	-0.00032665	0.498985	1	0.52214	1	0.498985	1	48935	DIMIRACETAM	ENSG00000161509; ENSG00000105464; ENSG00000183454; ENSG00000273079	4
ibd2025	Conditioned	DIMPYLATE	pops	SET	2	-1.46853	-1.0328	-0.011133	0.913522	1	0.92901	1	0.913522	1	48935	DIMPYLATE	ENSG00000091428; ENSG00000087085	2
ibd2025	Conditioned	DINACICLIB	pops	SET	8	1.7617	0.57701	0.012438	0.0661599	0.511608	0.039067	0.311004	0.0661599	0.511608	48935	DINACICLIB	ENSG00000123374; ENSG00000170312; ENSG00000143924; ENSG00000136807; ENSG00000164885; ENSG00000114867; ENSG00000105173; ENSG00000151247	8
ibd2025	Conditioned	DINITROCHLOROBENZENE	pops	SET	4	2.89831	1.4713	0.022428	0.0145881	0.284751	0.0018785	0.0440673	0.0145881	0.284751	48935	DINITROCHLOROBENZENE	ENSG00000134460; ENSG00000007171; ENSG00000102970; ENSG00000136810	4
ibd2025	Conditioned	DINITROCRESOL	pops	SET	2	2.51102	1.8345	0.019775	0.0244552	0.347343	0.0060243	0.0963081	0.0244552	0.347343	48935	DINITRO_CRESOL	ENSG00000143365; ENSG00000169429	2
ibd2025	Conditioned	DINOPROST	pops	SET	10	2.30904	0.74037	0.017841	0.0320097	0.385812	0.010477	0.13879	0.0320097	0.385812	48935	DINOPROST	ENSG00000006638; ENSG00000291128; ENSG00000125384; ENSG00000183134; ENSG00000050628; ENSG00000122420; ENSG00000168229; ENSG00000171522; ENSG00000160951; ENSG00000160013; ENSG00000115665	11
ibd2025	Conditioned	DINOPROSTONE	pops	SET	18	1.36098	0.29849	0.0096482	0.110876	0.614054	0.086772	0.478983	0.110876	0.614054	48935	DINOPROSTONE	ENSG00000125384; ENSG00000171522; ENSG00000050628; ENSG00000160951; ENSG00000176463; ENSG00000122420; ENSG00000174640; ENSG00000143878; ENSG00000177105; ENSG00000115963; ENSG00000155366; ENSG00000175294; ENSG00000166762; ENSG00000152705; ENSG00000188782; ENSG00000168229; ENSG00000183134; ENSG00000006638	18
ibd2025	Conditioned	DIOA	pops	SET	4	3.50461	1.1895	0.018132	0.00653334	0.214714	0.00022935	0.0099797	0.00653334	0.214714	48935	DIOA	ENSG00000105369; ENSG00000137101; ENSG00000007312; ENSG00000019582	4
ibd2025	Conditioned	DIOCTANOYLGLYCEROLPYROPHOSPHATE	pops	SET	3	1.43074	0.81409	0.010747	0.101521	0.594322	0.076263	0.446996	0.101521	0.594322	48935	DIOCTANOYLGLYCEROL_PYROPHOSPHATE	ENSG00000136717; ENSG00000133805; ENSG00000106624	3
ibd2025	Conditioned	DIOSCIN	pops	SET	3	3.54846	2.6738	0.035299	0.00616205	0.209408	0.00019433	0.00881555	0.00616205	0.209408	48935	DIOSCIN	ENSG00000159251; ENSG00000111700; ENSG00000100906; ENSG00000186810	4
ibd2025	Conditioned	DIOSMETIN	pops	SET	4	5.10578	2.1793	0.033221	0.00079337	0.0926052	1.666e-07	3.32758e-05	0.00079337	0.0926052	48935	DIOSMETIN	ENSG00000077150; ENSG00000173039; ENSG00000109320; ENSG00000138061	4
ibd2025	Conditioned	DIOSMIN	pops	SET	5	0.770781	0.34262	0.005839	0.225048	0.781062	0.22042	0.751193	0.225048	0.781062	48935	DIOSMIN	ENSG00000106546; ENSG00000144579; ENSG00000173083; ENSG00000107282; ENSG00000276497; ENSG00000148408; ENSG00000178999	7
ibd2025	Conditioned	DIPHEMANIL	pops	SET	2	-0.550443	-0.40659	-0.0043829	0.6879	1	0.70899	1	0.6879	1	48935	DIPHEMANIL	ENSG00000168539; ENSG00000133019	2
ibd2025	Conditioned	DIPHENHYDRAMINE	pops	SET	3	0.94287	0.60883	0.0080377	0.184818	0.735726	0.17288	0.674041	0.184818	0.735726	48935	DIPHENHYDRAMINE	ENSG00000196639; ENSG00000150540; ENSG00000177606	3
ibd2025	Conditioned	DIPHENIDOL	pops	SET	6	-0.941104	-0.3811	-0.0071145	0.809533	1	0.82666	1	0.809533	1	48935	DIPHENIDOL	ENSG00000168539; ENSG00000181072; ENSG00000133019; ENSG00000180720; ENSG00000151914; ENSG00000101425	6
ibd2025	Conditioned	DIPHENOXYLATE	pops	SET	2	-0.749983	-0.54205	-0.005843	0.754582	1	0.77336	1	0.754582	1	48935	DIPHENOXYLATE	ENSG00000112038; ENSG00000122375	2
ibd2025	Conditioned	DIPHENYLENEIODONIUM	pops	SET	2	0.348513	0.27161	0.0029278	0.350264	0.903741	0.36373	0.9193	0.350264	0.903741	48935	DIPHENYLENEIODONIUM	ENSG00000007171; ENSG00000164867	2
ibd2025	Conditioned	DIPHENYLPYRALINE	pops	SET	2	-0.39264	-0.30739	-0.0033135	0.629956	1	0.6527	1	0.629956	1	48935	DIPHENYLPYRALINE	ENSG00000196639; ENSG00000142319; ENSG00000276996	3
ibd2025	Conditioned	DIPHENYLUREA	pops	SET	3	1.39556	1.0386	0.013712	0.106125	0.603467	0.081432	0.463573	0.106125	0.603467	48935	DIPHENYLUREA	ENSG00000136807; ENSG00000106546; ENSG00000113240	3
ibd2025	Conditioned	DIPIVEFRIN	pops	SET	8	-1.36262	-0.54303	-0.011705	0.897745	1	0.91348	1	0.897745	1	48935	DIPIVEFRIN	ENSG00000043591; ENSG00000150594; ENSG00000171873; ENSG00000184160; ENSG00000188778; ENSG00000170214; ENSG00000274286; ENSG00000120907; ENSG00000169252	9
ibd2025	Conditioned	DIPRENORPHINE	pops	SET	3	0.786888	0.31315	0.0041342	0.221034	0.777358	0.21568	0.742999	0.221034	0.777358	48935	DIPRENORPHINE	ENSG00000175336; ENSG00000164978; ENSG00000120868	3
ibd2025	Conditioned	DIPROPYL5CT	pops	SET	2	-0.872971	-0.67327	-0.0072575	0.790985	1	0.80865	1	0.790985	1	48935	DIPROPYL-5-CT	ENSG00000196136; ENSG00000175899; ENSG00000291190	3
ibd2025	Conditioned	DIPYRIDAMOLE	pops	SET	25	1.6861	0.31235	0.011896	0.0731261	0.526999	0.045898	0.339346	0.0731261	0.526999	48935	DIPYRIDAMOLE	ENSG00000115252; ENSG00000171408; ENSG00000154678; ENSG00000113231; ENSG00000132915; ENSG00000112759; ENSG00000123360; ENSG00000205268; ENSG00000065989; ENSG00000139053; ENSG00000172572; ENSG00000184588; ENSG00000112541; ENSG00000105650; ENSG00000156973; ENSG00000160191; ENSG00000152270; ENSG00000185527; ENSG00000113448; ENSG00000073417; ENSG00000186642; ENSG00000095464; ENSG00000133256; ENSG00000138735; ENSG00000196839; ENSG00000285188; ENSG00000284762	27
ibd2025	Conditioned	DIPYRIDYL	pops	SET	2	2.67544	2.2802	0.024579	0.0196017	0.319417	0.0037357	0.0700945	0.0196017	0.319417	48935	DIPYRIDYL	ENSG00000159216; ENSG00000067955	2
ibd2025	Conditioned	DIPYRONE	pops	SET	4	1.67487	0.80285	0.012238	0.0741942	0.529641	0.046988	0.343444	0.0741942	0.529641	48935	DIPYRONE	ENSG00000095303; ENSG00000073756; ENSG00000108839; ENSG00000156006	4
ibd2025	Conditioned	DIQUAFOSOL	pops	SET	5	-0.151993	-0.068456	-0.0011667	0.536689	1	0.5604	1	0.536689	1	48935	DIQUAFOSOL	ENSG00000132703; ENSG00000134982; ENSG00000175591; ENSG00000186912; ENSG00000171631; ENSG00000169860	6
ibd2025	Conditioned	DIRITHROMYCIN	pops	SET	2	-0.599387	-0.26789	-0.0028877	0.70503	1	0.72554	1	0.70503	1	48935	DIRITHROMYCIN	ENSG00000168028; ENSG00000171421	2
ibd2025	Conditioned	DISITAMABVEDOTIN	pops	SET	13	-3.14472	-0.87876	-0.024143	0.995455	1	0.99917	1	0.995455	1	48935	DISITAMAB VEDOTIN	ENSG00000196230; ENSG00000188229; ENSG00000101162; ENSG00000127824; ENSG00000152086; ENSG00000258947; ENSG00000198033; ENSG00000137267; ENSG00000141736; ENSG00000167553; ENSG00000104833; ENSG00000123416; ENSG00000167552; ENSG00000261456; ENSG00000176014; ENSG00000137285; ENSG00000235067; ENSG00000232575; ENSG00000227739; ENSG00000224156; ENSG00000229684; ENSG00000183311; ENSG00000232421; ENSG00000292120	24
ibd2025	Conditioned	DISOPYRAMIDE	pops	SET	17	-2.8352	-0.75317	-0.02366	0.992101	1	0.99771	1	0.992101	1	48935	DISOPYRAMIDE	ENSG00000183873; ENSG00000002330; ENSG00000136546; ENSG00000168356; ENSG00000144285; ENSG00000136531; ENSG00000196876; ENSG00000185313; ENSG00000153253; ENSG00000007314; ENSG00000169432; ENSG00000168539; ENSG00000181072; ENSG00000133019; ENSG00000184408; ENSG00000171385; ENSG00000055118	17
ibd2025	Conditioned	DISULFIRAM	pops	SET	4	-0.288429	-0.16133	-0.0024593	0.589976	1	0.61349	1	0.589976	1	48935	DISULFIRAM	ENSG00000139287; ENSG00000170209; ENSG00000111275; ENSG00000123454	4
ibd2025	Conditioned	DITHIAZANINE	pops	SET	2	0.613939	0.31061	0.0033483	0.26722	0.826157	0.26963	0.817645	0.26722	0.826157	48935	DITHIAZANINE	ENSG00000091592; ENSG00000100219	2
ibd2025	Conditioned	DITIOCARB	pops	SET	14	-0.431299	-0.10029	-0.0028594	0.644483	1	0.66688	1	0.644483	1	48935	DITIOCARB	ENSG00000176697; ENSG00000171791; ENSG00000164400; ENSG00000089250; ENSG00000084207; ENSG00000100031; ENSG00000134200; ENSG00000091483; ENSG00000147437; ENSG00000197919; ENSG00000148053; ENSG00000133742; ENSG00000104267; ENSG00000167434	14
ibd2025	Conditioned	DITOLYLGUANIDINE	pops	SET	3	-1.25036	-0.692	-0.0091357	0.87847	1	0.89441	1	0.87847	1	48935	DITOLYLGUANIDINE	ENSG00000176884; ENSG00000183454; ENSG00000273079; ENSG00000147955	4
ibd2025	Conditioned	DIURETIC	pops	SET	11	1.65024	0.49781	0.012581	0.0766198	0.53599	0.049462	0.352831	0.0766198	0.53599	48935	DIURETIC	ENSG00000089250; ENSG00000049759; ENSG00000154229; ENSG00000180509; ENSG00000111664; ENSG00000113448; ENSG00000101158; ENSG00000198929; ENSG00000111665; ENSG00000164867; ENSG00000111667	11
ibd2025	Conditioned	DIZOCILPINE	pops	SET	4	-0.0555158	-0.021428	-0.00032665	0.498985	1	0.52214	1	0.498985	1	48935	DIZOCILPINE	ENSG00000257316; ENSG00000161509; ENSG00000183454; ENSG00000176884; ENSG00000273079; ENSG00000105464	6
ibd2025	Conditioned	DLEU4AVP	pops	SET	2	-0.779566	-0.6104	-0.0065798	0.76365	1	0.78217	1	0.76365	1	48935	D[LEU4]AVP	ENSG00000091262; ENSG00000275331; ENSG00000103569; ENSG00000078061	4
ibd2025	Conditioned	DLTBOA	pops	SET	5	-1.2884	-0.6274	-0.010692	0.885297	1	0.90119	1	0.885297	1	48935	DL-TBOA	ENSG00000149257; ENSG00000114423; ENSG00000162383; ENSG00000102924; ENSG00000106688	5
ibd2025	Conditioned	DMCM	pops	SET	3	1.65356	1.1861	0.015659	0.0762883	0.535068	0.049116	0.351636	0.0762883	0.535068	48935	DMCM	ENSG00000137486; ENSG00000133794; ENSG00000143437	3
ibd2025	Conditioned	DMP777	pops	SET	2	-0.243851	-0.17081	-0.0018412	0.572635	1	0.59632	1	0.572635	1	48935	DMP-777	ENSG00000005381; ENSG00000197561; ENSG00000277571	3
ibd2025	Conditioned	DNALCYSTYRDTRPLYSVALCYSNALNH2	pops	SET	3	-2.67839	-1.3528	-0.01786	0.989532	1	0.9963	1	0.989532	1	48935	D-NAL-CYS-TYR-D-TRP-LYS-VAL-CYS-NAL-NH2	ENSG00000108684; ENSG00000075239; ENSG00000120437	3
ibd2025	Conditioned	DNALCYSTYRDTRPORNVALCYSNALNH2	pops	SET	2	-3.19	-1.7998	-0.019401	0.995804	1	0.99929	1	0.995804	1	48935	D-NAL,CYS,TYR,D-TRP,ORN,VAL,CYS,NAL-NH2	ENSG00000120437; ENSG00000075239	2
ibd2025	Conditioned	DNAVACCINE	pops	SET	3	1.62138	1.0322	0.013627	0.079573	0.541887	0.052476	0.36445	0.079573	0.541887	48935	DNA_VACCINE	ENSG00000119888; ENSG00000104432; ENSG00000221867; ENSG00000292186; ENSG00000121594	5
ibd2025	Conditioned	DNL201	pops	SET	2	0.0582333	0.041486	0.0004472	0.455319	0.977653	0.47678	1	0.455319	0.977653	48935	DNL-201	ENSG00000188906; ENSG00000151491	2
ibd2025	Conditioned	DNQX	pops	SET	8	-1.4448	-0.50402	-0.010864	0.910147	1	0.92573	1	0.910147	1	48935	DNQX	ENSG00000177628; ENSG00000262446; ENSG00000100299; ENSG00000169710; ENSG00000155511; ENSG00000120251; ENSG00000171189; ENSG00000176884; ENSG00000183454; ENSG00000273079	10
ibd2025	Conditioned	DOBUTAMINE	pops	SET	3	-0.544813	-0.35646	-0.0047059	0.685896	1	0.70705	1	0.685896	1	48935	DOBUTAMINE	ENSG00000043591; ENSG00000175164; ENSG00000281879; ENSG00000169252; ENSG00000115665	5
ibd2025	Conditioned	DOCETAXEL	pops	SET	36	-1.4552	-0.23663	-0.010811	0.911623	1	0.92718	1	0.911623	1	48935	DOCETAXEL	ENSG00000152086; ENSG00000176014; ENSG00000167553; ENSG00000188229; ENSG00000167552; ENSG00000196230; ENSG00000101162; ENSG00000127824; ENSG00000137267; ENSG00000198033; ENSG00000261456; ENSG00000258947; ENSG00000137285; ENSG00000123416; ENSG00000104833; ENSG00000171791; ENSG00000078018; ENSG00000047849; ENSG00000186868; ENSG00000276155; ENSG00000277956; ENSG00000144852; ENSG00000075886; ENSG00000292120; ENSG00000235067; ENSG00000232575; ENSG00000227739; ENSG00000224156; ENSG00000229684; ENSG00000183311; ENSG00000232421; ENSG00000183087; ENSG00000184207; ENSG00000140332; ENSG00000126215; ENSG00000165240; ENSG00000103043; ENSG00000122863; ENSG00000197912; ENSG00000142973; ENSG00000228278; ENSG00000131069; ENSG00000095015; ENSG00000138621; ENSG00000198075; ENSG00000198625; ENSG00000123131; ENSG00000112130; ENSG00000167526; ENSG00000152422; ENSG00000124574	51
ibd2025	Conditioned	DOCONEXENT	pops	SET	6	2.57825	1.0058	0.018778	0.0223243	0.335727	0.004968	0.0845026	0.0223243	0.335727	48935	DOCONEXENT	ENSG00000173208; ENSG00000169020; ENSG00000186350; ENSG00000126266; ENSG00000095303; ENSG00000073756	6
ibd2025	Conditioned	DOCOSANOL	pops	SET	7	-2.66858	-0.91567	-0.018463	0.989345	1	0.99619	1	0.989345	1	48935	DOCOSANOL	ENSG00000127955; ENSG00000198814; ENSG00000259384; ENSG00000122133; ENSG00000136732; ENSG00000173281; ENSG00000285343; ENSG00000145321; ENSG00000154415; ENSG00000196664	10
ibd2025	Conditioned	DODECYLPHOSPHATE	pops	SET	2	0.56339	0.45136	0.0048655	0.281867	0.841479	0.28659	0.837671	0.281867	0.841479	48935	DODECYLPHOSPHATE	ENSG00000136717; ENSG00000078053	2
ibd2025	Conditioned	DOFETILIDE	pops	SET	7	-0.853774	-0.26607	-0.0053649	0.785576	1	0.80338	1	0.785576	1	48935	DOFETILIDE	ENSG00000141428; ENSG00000184185; ENSG00000110680; ENSG00000082482; ENSG00000136881; ENSG00000276559; ENSG00000055118; ENSG00000143473	8
ibd2025	Conditioned	DOLASETRON	pops	SET	7	-0.928755	-0.38952	-0.0078542	0.80627	1	0.82349	1	0.80627	1	48935	DOLASETRON	ENSG00000166736; ENSG00000149305; ENSG00000198929; ENSG00000053918; ENSG00000282076; ENSG00000186090; ENSG00000186038; ENSG00000178084	8
ibd2025	Conditioned	DOLASTATIN10	pops	SET	14	-2.89248	-0.78152	-0.022281	0.992872	1	0.99809	1	0.992872	1	48935	DOLASTATIN_10	ENSG00000171791; ENSG00000166402; ENSG00000104833; ENSG00000137267; ENSG00000198033; ENSG00000137285; ENSG00000152086; ENSG00000127824; ENSG00000196230; ENSG00000176014; ENSG00000188229; ENSG00000261456; ENSG00000258947; ENSG00000167552; ENSG00000167553; ENSG00000101162; ENSG00000123416; ENSG00000235067; ENSG00000232575; ENSG00000227739; ENSG00000224156; ENSG00000229684; ENSG00000183311; ENSG00000232421; ENSG00000292120	25
ibd2025	Conditioned	DOLCANATIDE	pops	SET	2	-0.302911	-0.23266	-0.002508	0.595589	1	0.61902	1	0.595589	1	48935	DOLCANATIDE	ENSG00000070019; ENSG00000006377	2
ibd2025	Conditioned	DOLUTEGRAVIR	pops	SET	7	1.11305	0.39294	0.0079231	0.150851	0.684468	0.13285	0.595059	0.150851	0.684468	48935	DOLUTEGRAVIR	ENSG00000160868; ENSG00000106258; ENSG00000160870; ENSG00000028277; ENSG00000241635; ENSG00000118777; ENSG00000144852	7
ibd2025	Conditioned	DOMPERIDONE	pops	SET	2	-1.99593	-1.4899	-0.016061	0.964273	1	0.97702	1	0.964273	1	48935	DOMPERIDONE	ENSG00000149295; ENSG00000151577	2
ibd2025	Conditioned	DONEPEZIL	pops	SET	5	-3.54536	-1.5016	-0.025591	0.997779	1	0.9998	1	0.997779	1	48935	DONEPEZIL	ENSG00000087085; ENSG00000114200; ENSG00000175344; ENSG00000274542; ENSG00000282088; ENSG00000130203; ENSG00000171132	7
ibd2025	Conditioned	DONITRIPTAN	pops	SET	8	-2.46757	-0.81785	-0.017629	0.984625	1	0.99319	1	0.984625	1	48935	DONITRIPTAN	ENSG00000179546; ENSG00000135312; ENSG00000183134; ENSG00000178394; ENSG00000168830; ENSG00000179097; ENSG00000102468; ENSG00000157219; ENSG00000158748	9
ibd2025	Conditioned	DOPAMINE	pops	SET	10	-1.49593	-0.48148	-0.011603	0.917201	1	0.93266	1	0.917201	1	48935	DOPAMINE	ENSG00000043591; ENSG00000123454; ENSG00000184845; ENSG00000149295; ENSG00000151577; ENSG00000069696; ENSG00000276825; ENSG00000169676; ENSG00000178394; ENSG00000148680; ENSG00000103546; ENSG00000142319; ENSG00000276996; ENSG00000108576	14
ibd2025	Conditioned	DORAMAPIMOD	pops	SET	6	-1.06149	-0.38066	-0.0071064	0.839356	1	0.85576	1	0.839356	1	48935	DORAMAPIMOD	ENSG00000198561; ENSG00000156711; ENSG00000169862; ENSG00000112062; ENSG00000185386; ENSG00000188130	6
ibd2025	Conditioned	DORLIMOMABARITOX	pops	SET	70	-2.56916	-0.29977	-0.01908	0.987219	1	0.9949	1	0.987219	1	48935	DORLIMOMAB_ARITOX	ENSG00000168028; ENSG00000177954; ENSG00000137154; ENSG00000140988; ENSG00000291931; ENSG00000149273; ENSG00000145425; ENSG00000292158; ENSG00000198034; ENSG00000129824; ENSG00000083845; ENSG00000171863; ENSG00000142937; ENSG00000170889; ENSG00000274646; ENSG00000274005; ENSG00000277079; ENSG00000274950; ENSG00000274626; ENSG00000277359; ENSG00000275323; ENSG00000278081; ENSG00000278270; ENSG00000124614; ENSG00000142534; ENSG00000112306; ENSG00000110700; ENSG00000164587; ENSG00000115268; ENSG00000134419; ENSG00000105193; ENSG00000182774; ENSG00000278229; ENSG00000231500; ENSG00000223367; ENSG00000235650; ENSG00000226225; ENSG00000227794; ENSG00000096150; ENSG00000105372; ENSG00000008988; ENSG00000171858; ENSG00000186468; ENSG00000138326; ENSG00000118181; ENSG00000280831; ENSG00000197728; ENSG00000143947; ENSG00000233927; ENSG00000213741; ENSG00000100316; ENSG00000174444; ENSG00000122406; ENSG00000089009; ENSG00000147604; ENSG00000148303; ENSG00000280858; ENSG00000161016; ENSG00000163682; ENSG00000147403; ENSG00000198755; ENSG00000142676; ENSG00000197958; ENSG00000167526; ENSG00000142541; ENSG00000188846; ENSG00000174748; ENSG00000265681; ENSG00000063177; ENSG00000105640; ENSG00000108298; ENSG00000122026; ENSG00000116251; ENSG00000125691; ENSG00000198242; ENSG00000114391; ENSG00000161970; ENSG00000131469; ENSG00000166441; ENSG00000108107; ENSG00000162244; ENSG00000156482; ENSG00000071082; ENSG00000144713; ENSG00000109475; ENSG00000136942; ENSG00000182899; ENSG00000130255; ENSG00000241343; ENSG00000145592; ENSG00000197756; ENSG00000172809; ENSG00000198918; ENSG00000229117; ENSG00000089157; ENSG00000137818	96
ibd2025	Conditioned	DORSOMORPHIN	pops	SET	18	1.15113	0.24694	0.0079818	0.144	0.674503	0.12486	0.57831	0.144	0.674503	48935	DORSOMORPHIN	ENSG00000176105; ENSG00000120915; ENSG00000111676; ENSG00000278057; ENSG00000149534; ENSG00000196482; ENSG00000115170; ENSG00000107779; ENSG00000138696; ENSG00000142627; ENSG00000088832; ENSG00000102755; ENSG00000122025; ENSG00000128052; ENSG00000182866; ENSG00000079277; ENSG00000132356; ENSG00000117676; ENSG00000281877; ENSG00000197122; ENSG00000291971	21
ibd2025	Conditioned	DORZAGLIATIN	pops	SET	2	-0.572998	-0.46893	-0.0050548	0.695885	1	0.71667	1	0.695885	1	48935	DORZAGLIATIN	ENSG00000106633; ENSG00000109163	2
ibd2025	Conditioned	DORZOLAMIDE	pops	SET	7	-2.66628	-0.76461	-0.015417	0.989299	1	0.99616	1	0.989299	1	48935	DORZOLAMIDE	ENSG00000104267; ENSG00000111640; ENSG00000291043; ENSG00000118298; ENSG00000133742; ENSG00000074410; ENSG00000167434; ENSG00000168748	8
ibd2025	Conditioned	DOSTARLIMAB	pops	SET	8	-0.70539	-0.21082	-0.0045443	0.740492	1	0.75971	1	0.740492	1	48935	DOSTARLIMAB	ENSG00000188389; ENSG00000276977; ENSG00000196743; ENSG00000116062; ENSG00000122512; ENSG00000076242; ENSG00000095002; ENSG00000062822; ENSG00000177084	9
ibd2025	Conditioned	DOTHIEPIN	pops	SET	9	-1.90476	-0.5984	-0.013681	0.958094	1	0.97159	1	0.958094	1	48935	DOTHIEPIN	ENSG00000172116; ENSG00000103546; ENSG00000108576; ENSG00000168539; ENSG00000181072; ENSG00000133019; ENSG00000180720; ENSG00000184984; ENSG00000196639	9
ibd2025	Conditioned	DOTINURAD	pops	SET	2	-0.594933	-0.30178	-0.003253	0.703496	1	0.72405	1	0.703496	1	48935	DOTINURAD	ENSG00000197891; ENSG00000123080	2
ibd2025	Conditioned	DOVITINIB	pops	SET	13	-0.272748	-0.081418	-0.0022368	0.58386	1	0.60747	1	0.58386	1	48935	DOVITINIB	ENSG00000128052; ENSG00000068078; ENSG00000113721; ENSG00000037280; ENSG00000134853; ENSG00000122025; ENSG00000157404; ENSG00000102755; ENSG00000182578; ENSG00000146648; ENSG00000077782; ENSG00000066468; ENSG00000171105	13
ibd2025	Conditioned	DOVRAMILAST	pops	SET	4	2.26024	1.0087	0.015376	0.0341833	0.395826	0.011913	0.149939	0.0341833	0.395826	48935	DOVRAMILAST	ENSG00000105650; ENSG00000285188; ENSG00000184588; ENSG00000113448; ENSG00000065989	5
ibd2025	Conditioned	DOXACURIUM	pops	SET	7	-2.1919	-0.82286	-0.016592	0.974677	1	0.9858	1	0.974677	1	48935	DOXACURIUM	ENSG00000120903; ENSG00000181072; ENSG00000138435; ENSG00000170175; ENSG00000108556; ENSG00000196811; ENSG00000135902; ENSG00000283946	8
ibd2025	Conditioned	DOXAPRAM	pops	SET	3	-0.899129	-0.45638	-0.006025	0.798241	1	0.8157	1	0.798241	1	48935	DOXAPRAM	ENSG00000118231; ENSG00000285434; ENSG00000169427; ENSG00000171303	4
ibd2025	Conditioned	DOXAZOSIN	pops	SET	3	-1.42789	-0.9337	-0.012326	0.907709	1	0.92333	1	0.907709	1	48935	DOXAZOSIN	ENSG00000171873; ENSG00000120907; ENSG00000170214	3
ibd2025	Conditioned	DOXECITINE	pops	SET	4	-2.1487	-0.94098	-0.014344	0.972661	1	0.98416	1	0.972661	1	48935	DOXECITINE	ENSG00000156136; ENSG00000124762; ENSG00000158825; ENSG00000167900	4
ibd2025	Conditioned	DOXEPIN	pops	SET	7	-0.286407	-0.10575	-0.0021322	0.589185	1	0.61271	1	0.589185	1	48935	DOXEPIN	ENSG00000196639; ENSG00000103546; ENSG00000108576; ENSG00000168209; ENSG00000197948; ENSG00000150471; ENSG00000104722	7
ibd2025	Conditioned	DOXERCALCIFEROL	pops	SET	2	1.4036	0.77894	0.0083966	0.105054	0.600565	0.080228	0.459575	0.105054	0.600565	48935	DOXERCALCIFEROL	ENSG00000110987; ENSG00000111424	2
ibd2025	Conditioned	DOXIFLURIDINE	pops	SET	4	1.60597	0.7616	0.01161	0.0811759	0.545951	0.05415	0.369933	0.0811759	0.545951	48935	DOXIFLURIDINE	ENSG00000100030; ENSG00000025708; ENSG00000176890; ENSG00000111537	4
ibd2025	Conditioned	DOXOFYLLINE	pops	SET	5	1.64038	0.6593	0.011236	0.0776144	0.538298	0.050472	0.356554	0.0776144	0.538298	48935	DOXOFYLLINE	ENSG00000163485; ENSG00000065989; ENSG00000184588; ENSG00000105650; ENSG00000285188; ENSG00000113448	6
ibd2025	Conditioned	DOXORUBICINLIPOSOME	pops	SET	2	1.42819	0.99258	0.0107	0.101849	0.594886	0.076629	0.44801	0.101849	0.594886	48935	DOXORUBICIN_LIPOSOME	ENSG00000157764; ENSG00000120217	2
ibd2025	Conditioned	DOXYCYCLINE	pops	SET	10	-1.43907	-0.4192	-0.010102	0.90931	1	0.92492	1	0.90931	1	48935	DOXYCYCLINE	ENSG00000196611; ENSG00000137745; ENSG00000137673; ENSG00000118113; ENSG00000142168; ENSG00000164251; ENSG00000168397; ENSG00000005381; ENSG00000167969; ENSG00000180176	10
ibd2025	Conditioned	DPCPX	pops	SET	3	0.54928	0.20899	0.002759	0.286075	0.845968	0.29141	0.842678	0.286075	0.845968	48935	DPCPX	ENSG00000163485; ENSG00000128271; ENSG00000170425; ENSG00000282608	4
ibd2025	Conditioned	DPDPE	pops	SET	2	2.08917	1.2436	0.013406	0.0429725	0.431954	0.018353	0.196694	0.0429725	0.431954	48935	DPDPE	ENSG00000120868; ENSG00000139155	2
ibd2025	Conditioned	DPEN1TYRME2AVP	pops	SET	2	-0.779566	-0.6104	-0.0065798	0.76365	1	0.78217	1	0.76365	1	48935	D[PEN1,TYR(ME)2]AVP	ENSG00000091262; ENSG00000275331; ENSG00000103569	3
ibd2025	Conditioned	DPHE6BETAALA11PHE13NLE14BOMBESIN614	pops	SET	3	-2.67839	-1.3528	-0.01786	0.989532	1	0.9963	1	0.989532	1	48935	[D-PHE6,&BETA;-ALA11,PHE13,NLE14]BOMBESIN-(6-14)	ENSG00000108684; ENSG00000120437; ENSG00000075239	3
ibd2025	Conditioned	DPHE6LEU13CPA14PSI1314BOMBESIN614	pops	SET	2	-3.19	-1.7998	-0.019401	0.995804	1	0.99929	1	0.995804	1	48935	[D-PHE6,_LEU13,_CPA14,&PSI;13-14]BOMBESIN-(6-14)	ENSG00000075239; ENSG00000120437	2
ibd2025	Conditioned	DPHENYLALANINE	pops	SET	3	-1.233	-0.50939	-0.0067248	0.875207	1	0.8912	1	0.875207	1	48935	D-PHENYLALANINE	ENSG00000136250; ENSG00000147571; ENSG00000255398	3
ibd2025	Conditioned	DPPE	pops	SET	4	-1.13592	-0.40816	-0.0062218	0.855803	1	0.87199	1	0.855803	1	48935	DPPE	ENSG00000085563; ENSG00000196639; ENSG00000160870; ENSG00000203747	4
ibd2025	Conditioned	DQP1105	pops	SET	2	0.278248	0.12251	0.0013206	0.374446	0.922971	0.39041	0.943094	0.374446	0.922971	48935	DQP-1105	ENSG00000161509; ENSG00000105464	2
ibd2025	Conditioned	DR2313	pops	SET	2	1.13114	1.1197	0.012069	0.14757	0.68022	0.12902	0.587074	0.14757	0.68022	48935	DR-2313	ENSG00000143799; ENSG00000041880	2
ibd2025	Conditioned	DROLOXIFENE	pops	SET	6	-1.3284	-0.45159	-0.0084305	0.89216	1	0.90797	1	0.89216	1	48935	DROLOXIFENE	ENSG00000146678; ENSG00000103222; ENSG00000278183; ENSG00000084207; ENSG00000129214; ENSG00000091831; ENSG00000140009	7
ibd2025	Conditioned	DRONABINOL	pops	SET	6	-1.50488	-0.72776	-0.013586	0.918367	1	0.93381	1	0.918367	1	48935	DRONABINOL	ENSG00000117480; ENSG00000118432; ENSG00000188257; ENSG00000144481; ENSG00000248746; ENSG00000134200; ENSG00000131095	7
ibd2025	Conditioned	DRONEDARONE	pops	SET	29	-2.57172	-0.50596	-0.020752	0.987277	1	0.99494	1	0.987277	1	48935	DRONEDARONE	ENSG00000232292; ENSG00000130037; ENSG00000110680; ENSG00000138622; ENSG00000151067; ENSG00000185313; ENSG00000168356; ENSG00000136546; ENSG00000102001; ENSG00000123700; ENSG00000081248; ENSG00000144285; ENSG00000157388; ENSG00000136531; ENSG00000153253; ENSG00000007314; ENSG00000183873; ENSG00000169432; ENSG00000196876; ENSG00000120907; ENSG00000170214; ENSG00000171873; ENSG00000150594; ENSG00000274286; ENSG00000184160; ENSG00000043591; ENSG00000285479; ENSG00000067191; ENSG00000165995; ENSG00000167535; ENSG00000182389; ENSG00000055118; ENSG00000082482	33
ibd2025	Conditioned	DROPERIDOL	pops	SET	5	-2.21309	-1.0666	-0.018177	0.975616	1	0.98654	1	0.975616	1	48935	DROPERIDOL	ENSG00000149295; ENSG00000151577; ENSG00000069696; ENSG00000102468; ENSG00000120907; ENSG00000276825	6
ibd2025	Conditioned	DROSPIRENONE	pops	SET	2	0.263344	0.21122	0.0022768	0.3797	0.927712	0.39615	0.948512	0.3797	0.927712	48935	DROSPIRENONE	ENSG00000151623; ENSG00000082175; ENSG00000169083	3
ibd2025	Conditioned	DROTAVERIN	pops	SET	4	2.26024	1.0087	0.015376	0.0341833	0.395826	0.011913	0.149939	0.0341833	0.395826	48935	DROTAVERIN	ENSG00000184588; ENSG00000105650; ENSG00000285188; ENSG00000113448; ENSG00000065989	5
ibd2025	Conditioned	DROTRECOGINALFA	pops	SET	2	-1.26789	-0.97482	-0.010508	0.881673	1	0.89757	1	0.881673	1	48935	DROTRECOGIN_ALFA	ENSG00000184845; ENSG00000198734; ENSG00000185010	3
ibd2025	Conditioned	DROXIDOPA	pops	SET	9	-1.45374	-0.54652	-0.012495	0.911413	1	0.92698	1	0.911413	1	48935	DROXIDOPA	ENSG00000188778; ENSG00000150594; ENSG00000171873; ENSG00000170214; ENSG00000274286; ENSG00000184160; ENSG00000043591; ENSG00000169252; ENSG00000120907; ENSG00000171759	10
ibd2025	Conditioned	DROXINOSTAT	pops	SET	3	-2.27217	-1.1771	-0.015539	0.978052	1	0.98845	1	0.978052	1	48935	DROXINOSTAT	ENSG00000159131; ENSG00000262473; ENSG00000106105; ENSG00000180447; ENSG00000094631; ENSG00000147099	6
ibd2025	Conditioned	DRUGSATFDANDA008378	pops	SET	9	2.87629	0.93235	0.021316	0.0150156	0.288707	0.0020149	0.046139	0.0150156	0.288707	48935	DRUGSATFDA.NDA:008378	ENSG00000157017; ENSG00000165556; ENSG00000134460; ENSG00000005381; ENSG00000136997; ENSG00000125538; ENSG00000104432; ENSG00000176890; ENSG00000100031	9
ibd2025	Conditioned	DS1062	pops	SET	2	-0.0630254	-0.02879	-0.00031034	0.5019	1	0.52513	1	0.5019	1	48935	DS-1062	ENSG00000184292; ENSG00000198900	2
ibd2025	Conditioned	DS437	pops	SET	2	-0.962725	-0.67229	-0.0072469	0.815179	1	0.83215	1	0.815179	1	48935	DS-437	ENSG00000070729; ENSG00000100462	2
ibd2025	Conditioned	DS7423	pops	SET	9	-0.955989	-0.26826	-0.006133	0.813427	1	0.83046	1	0.813427	1	48935	DS-7423	ENSG00000145675; ENSG00000198793; ENSG00000121879; ENSG00000171608; ENSG00000117461; ENSG00000141506; ENSG00000105647; ENSG00000051382; ENSG00000105851	9
ibd2025	Conditioned	DSERINE	pops	SET	6	-1.84575	-0.50771	-0.0094782	0.953629	1	0.96753	1	0.953629	1	48935	D-SERINE	ENSG00000145888; ENSG00000176884; ENSG00000183454; ENSG00000273079; ENSG00000161509; ENSG00000105464; ENSG00000057149	7
ibd2025	Conditioned	DSLET	pops	SET	2	3.15312	1.7765	0.01915	0.0104262	0.248882	0.00080908	0.0249008	0.0104262	0.248882	48935	DSLET	ENSG00000175336; ENSG00000120868	2
ibd2025	Conditioned	DSP2230	pops	SET	2	-0.480857	-0.38056	-0.0041023	0.662829	1	0.68469	1	0.662829	1	48935	DSP-2230	ENSG00000169432; ENSG00000185313	2
ibd2025	Conditioned	DTRP32NPY	pops	SET	2	-0.587495	-0.45656	-0.0049215	0.700927	1	0.72156	1	0.700927	1	48935	[D-TRP32]NPY	ENSG00000164111; ENSG00000138772	2
ibd2025	Conditioned	DTRYPTOPHAN	pops	SET	2	-0.919401	-0.73633	-0.0079372	0.803768	1	0.82105	1	0.803768	1	48935	D-TRYPTOPHAN	ENSG00000117152; ENSG00000136250	2
ibd2025	Conditioned	DTYR8CYN154806	pops	SET	4	0.878121	0.44836	0.0068346	0.199201	0.752432	0.18995	0.702888	0.199201	0.752432	48935	[D-TYR8]CYN_154806	ENSG00000026103; ENSG00000240583; ENSG00000146950; ENSG00000117560; ENSG00000167580	5
ibd2025	Conditioned	DU728	pops	SET	2	1.19147	0.74941	0.0080783	0.137058	0.661954	0.11674	0.558096	0.137058	0.661954	48935	DU-728	ENSG00000005961; ENSG00000259207	2
ibd2025	Conditioned	DUALBRD4PLK1INHIBITOR23	pops	SET	2	-0.690065	-0.40807	-0.0043988	0.735513	1	0.75492	1	0.735513	1	48935	DUAL_BRD4/PLK1_INHIBITOR_23	ENSG00000243364; ENSG00000163586	2
ibd2025	Conditioned	DUALIGF1RINSRINHIBITORBMS754807	pops	SET	2	2.7047	1.3428	0.014475	0.0188522	0.313359	0.0034214	0.0662025	0.0188522	0.313359	48935	DUAL_IGF-1R/INSR_INHIBITOR_BMS-754807	ENSG00000185950; ENSG00000133703	2
ibd2025	Conditioned	DULAGLUTIDE	pops	SET	2	-1.26385	-0.99442	-0.010719	0.88094	1	0.89685	1	0.88094	1	48935	DULAGLUTIDE	ENSG00000134538; ENSG00000112164	2
ibd2025	Conditioned	DULANERMIN	pops	SET	2	0.972916	0.75508	0.0081394	0.178417	0.726239	0.16531	0.661523	0.178417	0.726239	48935	DULANERMIN	ENSG00000104689; ENSG00000120889	2
ibd2025	Conditioned	DULIGOTUZUMAB	pops	SET	3	-0.781922	-0.3943	-0.0052055	0.764364	1	0.78287	1	0.764364	1	48935	DULIGOTUZUMAB	ENSG00000065361; ENSG00000146648; ENSG00000172889	3
ibd2025	Conditioned	DULOXETINE	pops	SET	17	-1.5803	-0.40067	-0.012587	0.927699	1	0.94297	1	0.927699	1	48935	DULOXETINE	ENSG00000108576; ENSG00000103546; ENSG00000102468; ENSG00000147246; ENSG00000158748; ENSG00000142319; ENSG00000276996; ENSG00000198677; ENSG00000047617; ENSG00000160339; ENSG00000149294; ENSG00000136891; ENSG00000119509; ENSG00000005483; ENSG00000179915; ENSG00000177427; ENSG00000284495; ENSG00000151789; ENSG00000188056; ENSG00000206190	20
ibd2025	Conditioned	DURVALUMAB	pops	SET	7	-0.32711	-0.10757	-0.002169	0.60489	1	0.62821	1	0.60489	1	48935	DURVALUMAB	ENSG00000116062; ENSG00000163939; ENSG00000095002; ENSG00000120217; ENSG00000122512; ENSG00000076242; ENSG00000149311	7
ibd2025	Conditioned	DUSIGITUMAB	pops	SET	2	-0.197962	-0.13054	-0.0014071	0.554737	1	0.57846	1	0.554737	1	48935	DUSIGITUMAB	ENSG00000017427; ENSG00000167244	2
ibd2025	Conditioned	DUTASTERIDE	pops	SET	2	-1.2139	-0.74263	-0.0080051	0.871578	1	0.8876	1	0.871578	1	48935	DUTASTERIDE	ENSG00000128039; ENSG00000145545; ENSG00000277893	3
ibd2025	Conditioned	DUTEPLASE	pops	SET	2	0.517247	0.32599	0.003514	0.295725	0.855601	0.3025	0.855804	0.295725	0.855601	48935	DUTEPLASE	ENSG00000122194; ENSG00000104368	2
ibd2025	Conditioned	DUVELISIB	pops	SET	4	0.917539	0.43818	0.0066794	0.190322	0.742563	0.17944	0.684403	0.190322	0.742563	48935	DUVELISIB	ENSG00000171608; ENSG00000105851; ENSG00000121879; ENSG00000051382	4
ibd2025	Conditioned	DUVOGLUSTAT	pops	SET	2	1.5702	1.0233	0.011031	0.0849743	0.555828	0.058192	0.385909	0.0849743	0.555828	48935	DUVOGLUSTAT	ENSG00000171298; ENSG00000291507; ENSG00000102393; ENSG00000257335; ENSG00000282607	5
ibd2025	Conditioned	DVDAVP	pops	SET	2	-0.779566	-0.6104	-0.0065798	0.76365	1	0.78217	1	0.76365	1	48935	DVDAVP	ENSG00000103569; ENSG00000091262; ENSG00000275331	3
ibd2025	Conditioned	DY131	pops	SET	4	-1.21052	-0.76185	-0.011613	0.870914	1	0.88695	1	0.870914	1	48935	DY131	ENSG00000100739; ENSG00000168398; ENSG00000119715; ENSG00000196482	4
ibd2025	Conditioned	DYCLONINE	pops	SET	10	-2.31199	-0.7913	-0.019069	0.979571	1	0.9896	1	0.979571	1	48935	DYCLONINE	ENSG00000185313; ENSG00000196876; ENSG00000144285; ENSG00000169432; ENSG00000183873; ENSG00000168356; ENSG00000136546; ENSG00000136531; ENSG00000007314; ENSG00000153253	10
ibd2025	Conditioned	DYNASORE	pops	SET	3	0.139743	0.081891	0.0010811	0.424522	0.958098	0.44443	0.985328	0.424522	0.958098	48935	DYNASORE	ENSG00000106976; ENSG00000087470; ENSG00000079805	3
ibd2025	Conditioned	DYNORPHIN111	pops	SET	3	0.786888	0.31315	0.0041342	0.221034	0.777358	0.21568	0.742999	0.221034	0.777358	48935	DYNORPHIN-(1-11)	ENSG00000164978; ENSG00000175336; ENSG00000120868	3
ibd2025	Conditioned	DYNORPHINA	pops	SET	3	0.786888	0.31315	0.0041342	0.221034	0.777358	0.21568	0.742999	0.221034	0.777358	48935	DYNORPHIN_A	ENSG00000164978; ENSG00000175336; ENSG00000120868	3
ibd2025	Conditioned	DYNORPHINA113	pops	SET	3	0.786888	0.31315	0.0041342	0.221034	0.777358	0.21568	0.742999	0.221034	0.777358	48935	DYNORPHIN_A-(1-13)	ENSG00000120868; ENSG00000175336; ENSG00000164978	3
ibd2025	Conditioned	DYNORPHINA18	pops	SET	3	0.786888	0.31315	0.0041342	0.221034	0.777358	0.21568	0.742999	0.221034	0.777358	48935	DYNORPHIN_A-(1-8)	ENSG00000175336; ENSG00000120868; ENSG00000164978	3
ibd2025	Conditioned	DYNORPHINB	pops	SET	3	0.786888	0.31315	0.0041342	0.221034	0.777358	0.21568	0.742999	0.221034	0.777358	48935	DYNORPHIN_B	ENSG00000164978; ENSG00000175336; ENSG00000120868	3
ibd2025	Conditioned	DYPHYLLINE	pops	SET	7	3.50513	1.1439	0.023066	0.00652906	0.214714	0.00022878	0.0099797	0.00652906	0.214714	48935	DYPHYLLINE	ENSG00000172572; ENSG00000105650; ENSG00000285188; ENSG00000184588; ENSG00000205268; ENSG00000113448; ENSG00000171408; ENSG00000065989	8
ibd2025	Conditioned	E163	pops	SET	2	4.40346	3.307	0.035648	0.00197858	0.137531	5.3616e-06	0.000542087	0.00197858	0.137531	48935	E163	ENSG00000095303; ENSG00000073756	2
ibd2025	Conditioned	E2012	pops	SET	5	-0.316168	-0.09983	-0.0017014	0.600704	1	0.62406	1	0.600704	1	48935	E2012	ENSG00000135821; ENSG00000080815; ENSG00000117362; ENSG00000138613; ENSG00000205155	5
ibd2025	Conditioned	E23	pops	SET	2	-1.38268	-1.3589	-0.014648	0.900908	1	0.9166	1	0.900908	1	48935	E2.3	ENSG00000072274; ENSG00000106327	2
ibd2025	Conditioned	E4031	pops	SET	4	-0.651038	-0.32895	-0.0050144	0.722618	1	0.74248	1	0.722618	1	48935	E4031	ENSG00000136881; ENSG00000276559; ENSG00000002330; ENSG00000143473; ENSG00000055118	5
ibd2025	Conditioned	E6201	pops	SET	5	0.423377	0.21599	0.0036809	0.325401	0.885238	0.33602	0.892386	0.325401	0.885238	48935	E6201	ENSG00000124882; ENSG00000157764; ENSG00000174775; ENSG00000276536; ENSG00000169032; ENSG00000095015	6
ibd2025	Conditioned	E64	pops	SET	2	-1.16362	-0.64973	-0.0070038	0.861568	1	0.8777	1	0.861568	1	48935	E-64	ENSG00000108468; ENSG00000163131	2
ibd2025	Conditioned	E7016	pops	SET	3	1.62711	0.86471	0.011416	0.0789801	0.541005	0.051867	0.362225	0.0789801	0.541005	48935	E-7016	ENSG00000143799; ENSG00000129484; ENSG00000291803; ENSG00000041880	4
ibd2025	Conditioned	E7090	pops	SET	7	-0.223479	-0.078079	-0.0015744	0.564696	1	0.58842	1	0.564696	1	48935	E-7090	ENSG00000077782; ENSG00000066468; ENSG00000068078; ENSG00000091138; ENSG00000092964; ENSG00000113657; ENSG00000117505	7
ibd2025	Conditioned	E7449	pops	SET	4	1.59025	0.70696	0.010777	0.0828314	0.550887	0.055902	0.377059	0.0828314	0.550887	48935	E7449	ENSG00000143799; ENSG00000129484; ENSG00000291803; ENSG00000173273; ENSG00000285372; ENSG00000107854	6
ibd2025	Conditioned	EBASTINE	pops	SET	2	-0.107023	-0.071026	-0.00076563	0.51905	1	0.54261	1	0.51905	1	48935	EBASTINE	ENSG00000196639; ENSG00000160868	2
ibd2025	Conditioned	EBDAROKIMAB	pops	SET	3	1.51781	1.1075	0.014621	0.0908836	0.570159	0.06454	0.408458	0.0908836	0.570159	48935	EBDAROKIMAB	ENSG00000110944; ENSG00000168811; ENSG00000113302	3
ibd2025	Conditioned	EBIO	pops	SET	4	0.077129	0.030911	0.0004712	0.448137	0.972804	0.46926	1	0.448137	0.972804	48935	EBIO	ENSG00000165527; ENSG00000004059; ENSG00000118520; ENSG00000081181	4
ibd2025	Conditioned	EBSELEN	pops	SET	4	0.610661	0.22992	0.0035048	0.268157	0.82681	0.27072	0.818931	0.268157	0.82681	48935	EBSELEN	ENSG00000140650; ENSG00000173868; ENSG00000129151; ENSG00000163631	4
ibd2025	Conditioned	EBVACICLIB	pops	SET	3	0.634001	0.42965	0.0056721	0.261535	0.819347	0.26305	0.807754	0.261535	0.819347	48935	EBVACICLIB	ENSG00000135446; ENSG00000161960; ENSG00000187840	3
ibd2025	Conditioned	EC144	pops	SET	2	0.672362	0.31757	0.0034232	0.250898	0.809341	0.25068	0.790687	0.250898	0.809341	48935	EC-144	ENSG00000080824; ENSG00000096384	2
ibd2025	Conditioned	EC23	pops	SET	3	-1.31097	-0.89226	-0.011779	0.88923	1	0.90506	1	0.88923	1	48935	EC-23	ENSG00000131759; ENSG00000077092; ENSG00000172819	3
ibd2025	Conditioned	ECABET	pops	SET	2	-1.4805	-1.1758	-0.012675	0.915139	1	0.93062	1	0.915139	1	48935	ECABET	ENSG00000229859; ENSG00000096088; ENSG00000196408; ENSG00000291939	4
ibd2025	Conditioned	ECALLANTIDE	pops	SET	2	0.51916	0.28667	0.0030902	0.29516	0.855121	0.30182	0.855194	0.29516	0.855121	48935	ECALLANTIDE	ENSG00000164344; ENSG00000167748	2
ibd2025	Conditioned	ECF309	pops	SET	3	-1.28813	-0.75027	-0.009905	0.885251	1	0.90114	1	0.885251	1	48935	ECF309	ENSG00000198734; ENSG00000057593; ENSG00000105379	3
ibd2025	Conditioned	ECF506	pops	SET	5	-0.610858	-0.24978	-0.0042568	0.709005	1	0.72935	1	0.709005	1	48935	ECF506	ENSG00000000938; ENSG00000244457; ENSG00000085832; ENSG00000120915; ENSG00000149534; ENSG00000111674	6
ibd2025	Conditioned	ECHINACEAPREPARATION	pops	SET	3	3.21211	1.9776	0.026108	0.0096383	0.24399	0.00066018	0.0213946	0.0096383	0.24399	48935	ECHINACEA_PREPARATION	ENSG00000136244; ENSG00000172179; ENSG00000125538	3
ibd2025	Conditioned	ECONAZOLE	pops	SET	4	-0.57658	-0.26288	-0.0040072	0.697123	1	0.71788	1	0.697123	1	48935	ECONAZOLE	ENSG00000164128; ENSG00000185149; ENSG00000142185; ENSG00000127412; ENSG00000274348	5
ibd2025	Conditioned	ECOPIPAM	pops	SET	3	-0.449022	-0.28362	-0.0037443	0.651094	1	0.67329	1	0.651094	1	48935	ECOPIPAM	ENSG00000184845; ENSG00000170017; ENSG00000108602	3
ibd2025	Conditioned	ECOTHIOPATE	pops	SET	2	-2.40053	-1.6929	-0.018248	0.982621	1	0.99181	1	0.982621	1	48935	ECOTHIOPATE	ENSG00000087085; ENSG00000114200	2
ibd2025	Conditioned	ECULIZUMAB	pops	SET	8	-2.00384	-0.65301	-0.014076	0.96476	1	0.97745	1	0.96476	1	48935	ECULIZUMAB	ENSG00000080644; ENSG00000000971; ENSG00000106804; ENSG00000147434; ENSG00000169684; ENSG00000170175; ENSG00000283946; ENSG00000108556; ENSG00000138435	9
ibd2025	Conditioned	EDAGLITAZONE	pops	SET	3	-0.200233	-0.11329	-0.0014957	0.555634	1	0.57935	1	0.555634	1	48935	EDAGLITAZONE	ENSG00000248098; ENSG00000110092; ENSG00000132170	3
ibd2025	Conditioned	EDASALONEXENT	pops	SET	4	5.6843	2.2478	0.034265	0.000360443	0.062547	6.6831e-09	2.25326e-06	0.000360443	0.062547	48935	EDASALONEXENT	ENSG00000142186; ENSG00000077150; ENSG00000173039; ENSG00000109320	4
ibd2025	Conditioned	EDICOTINIB	pops	SET	4	0.441356	0.23613	0.0035995	0.319616	0.880377	0.32948	0.886041	0.319616	0.880377	48935	EDICOTINIB	ENSG00000182578; ENSG00000147647; ENSG00000188641; ENSG00000143196	4
ibd2025	Conditioned	EDIFOLIGIDE	pops	SET	8	1.18167	0.37413	0.0080645	0.138716	0.664761	0.11868	0.563237	0.138716	0.664761	48935	EDIFOLIGIDE	ENSG00000165891; ENSG00000101412; ENSG00000133740; ENSG00000205250; ENSG00000112242; ENSG00000169016; ENSG00000007968; ENSG00000282899; ENSG00000129173	9
ibd2025	Conditioned	EDIFOLIGIDESODIUM	pops	SET	8	1.18167	0.37413	0.0080645	0.138716	0.664761	0.11868	0.563237	0.138716	0.664761	48935	EDIFOLIGIDE_SODIUM	ENSG00000133740; ENSG00000165891; ENSG00000112242; ENSG00000169016; ENSG00000129173; ENSG00000205250; ENSG00000007968; ENSG00000282899; ENSG00000101412	9
ibd2025	Conditioned	EDOXABAN	pops	SET	5	-0.519296	-0.24867	-0.0042379	0.676731	1	0.69822	1	0.676731	1	48935	EDOXABAN	ENSG00000084674; ENSG00000291544; ENSG00000187474; ENSG00000106258; ENSG00000198848; ENSG00000262243; ENSG00000126218	7
ibd2025	Conditioned	EDROPHONIUM	pops	SET	2	-2.40053	-1.6929	-0.018248	0.982621	1	0.99181	1	0.982621	1	48935	EDROPHONIUM	ENSG00000087085; ENSG00000114200	2
ibd2025	Conditioned	EFALIZUMAB	pops	SET	2	2.62885	1.9351	0.02086	0.0208815	0.329096	0.0042873	0.0769622	0.0208815	0.329096	48935	EFALIZUMAB	ENSG00000005844; ENSG00000160255	2
ibd2025	Conditioned	EFAPROXIRAL	pops	SET	3	-1.1659	-0.60024	-0.0079242	0.862026	1	0.87816	1	0.862026	1	48935	EFAPROXIRAL	ENSG00000206172; ENSG00000244734; ENSG00000188536	3
ibd2025	Conditioned	EFAVIRENZ	pops	SET	14	0.199222	0.053551	0.0015267	0.402692	0.944441	0.42105	0.968282	0.402692	0.944441	48935	EFAVIRENZ	ENSG00000111775; ENSG00000108846; ENSG00000118777; ENSG00000023839; ENSG00000101076; ENSG00000156006; ENSG00000136634; ENSG00000125257; ENSG00000140505; ENSG00000197408; ENSG00000165841; ENSG00000138109; ENSG00000100197; ENSG00000283284; ENSG00000272532; ENSG00000280905; ENSG00000275211; ENSG00000282966; ENSG00000160868	19
ibd2025	Conditioned	EFBEMALENOGRASTIMALFA	pops	SET	2	-0.544727	-0.32469	-0.0034999	0.685866	1	0.70702	1	0.685866	1	48935	EFBEMALENOGRASTIM_ALFA	ENSG00000108342; ENSG00000119535	2
ibd2025	Conditioned	EFGARTIGIMODALFA	pops	SET	7	-1.03745	-0.35843	-0.0072272	0.833711	1	0.85022	1	0.833711	1	48935	EFGARTIGIMOD_ALFA	ENSG00000147434; ENSG00000138435; ENSG00000108556; ENSG00000080644; ENSG00000170175; ENSG00000283946; ENSG00000169684; ENSG00000104870	8
ibd2025	Conditioned	EFINOPEGDUTIDE	pops	SET	3	-1.37195	-0.8443	-0.011146	0.899233	1	0.91495	1	0.899233	1	48935	EFINOPEGDUTIDE	ENSG00000115263; ENSG00000215644; ENSG00000288269; ENSG00000112164	4
ibd2025	Conditioned	EFLAPEGRASTIM	pops	SET	2	-0.544727	-0.32469	-0.0034999	0.685866	1	0.70702	1	0.685866	1	48935	EFLAPEGRASTIM	ENSG00000119535; ENSG00000108342	2
ibd2025	Conditioned	EFLEPEDOCOKINALFA	pops	SET	2	-0.0697286	-0.054055	-0.00058269	0.504534	1	0.52779	1	0.504534	1	48935	EFLEPEDOCOKIN_ALFA	ENSG00000243646; ENSG00000142677	2
ibd2025	Conditioned	EFLORNITHINE	pops	SET	12	0.562111	0.14358	0.00379	0.28224	0.841661	0.28703	0.838206	0.28224	0.841661	48935	EFLORNITHINE	ENSG00000101966; ENSG00000088826; ENSG00000136931; ENSG00000115758; ENSG00000111262; ENSG00000198959; ENSG00000115966; ENSG00000177606; ENSG00000134323; ENSG00000081181; ENSG00000099810; ENSG00000134982; ENSG00000188257	13
ibd2025	Conditioned	EFPPEA	pops	SET	2	-0.689773	-0.55257	-0.0059564	0.735415	1	0.75483	1	0.735415	1	48935	EFPPEA	ENSG00000151150; ENSG00000145362	2
ibd2025	Conditioned	EFWSLAAPQRFNH2	pops	SET	2	0.778288	0.59125	0.0063734	0.223163	0.779455	0.21821	0.747644	0.223163	0.779455	48935	EFWSLAAPQRF-NH2	ENSG00000148734; ENSG00000135046	2
ibd2025	Conditioned	EG00229	pops	SET	2	-0.438131	-0.28645	-0.0030878	0.647033	1	0.66935	1	0.647033	1	48935	EG00229	ENSG00000111713; ENSG00000099250	2
ibd2025	Conditioned	EG5KINESINRELATEDMOTORPROTEININHIBITOR4SC205	pops	SET	3	0.990797	0.45	0.0059408	0.174685	0.721783	0.1609	0.653685	0.174685	0.721783	48935	EG5_KINESIN-RELATED_MOTOR_PROTEIN_INHIBITOR_4SC-205	ENSG00000171094; ENSG00000138160; ENSG00000213281	3
ibd2025	Conditioned	EGEN001	pops	SET	2	1.2048	0.9152	0.0098654	0.13482	0.658816	0.11415	0.551479	0.13482	0.658816	48935	EGEN-001	ENSG00000168811; ENSG00000113302	2
ibd2025	Conditioned	EGFRERBB2ERBB4INHIBITOR	pops	SET	2	-2.23481	-1.7893	-0.019288	0.976541	1	0.98728	1	0.976541	1	48935	EGFR/ERBB-2/ERBB-4_INHIBITOR	ENSG00000204348; ENSG00000225682; ENSG00000236765; ENSG00000224313; ENSG00000206346; ENSG00000234798; ENSG00000178568; ENSG00000163064	8
ibd2025	Conditioned	EGIS11150	pops	SET	2	1.81722	1.2398	0.013365	0.0615015	0.497786	0.034599	0.289235	0.0615015	0.497786	48935	EGIS-11150	ENSG00000101986; ENSG00000196136; ENSG00000143322	3
ibd2025	Conditioned	EGLUMEGAD	pops	SET	6	-0.756436	-0.31644	-0.0059075	0.756557	1	0.7753	1	0.756557	1	48935	EGLUMEGAD	ENSG00000113262; ENSG00000151729; ENSG00000179603; ENSG00000166825; ENSG00000164082; ENSG00000198822	6
ibd2025	Conditioned	EHNA	pops	SET	2	-2.71478	-2.5514	-0.027503	0.990183	1	0.99668	1	0.990183	1	48935	EHNA	ENSG00000163823; ENSG00000112280	2
ibd2025	Conditioned	EHOP016	pops	SET	2	-1.52418	-0.80193	-0.0086444	0.920857	1	0.93626	1	0.920857	1	48935	EHOP-016	ENSG00000136238; ENSG00000169750	2
ibd2025	Conditioned	EIPA	pops	SET	3	-1.02002	-0.48101	-0.0063502	0.829515	1	0.84613	1	0.829515	1	48935	EIPA	ENSG00000150594; ENSG00000110881; ENSG00000107593	3
ibd2025	Conditioned	ELACESTRANT	pops	SET	2	0.252304	0.20504	0.0022103	0.383624	0.929784	0.4004	0.951976	0.383624	0.929784	48935	ELACESTRANT	ENSG00000091831; ENSG00000141736	2
ibd2025	Conditioned	ELACRIDAR	pops	SET	2	-1.5019	-0.76977	-0.0082977	0.917988	1	0.93343	1	0.917988	1	48935	ELACRIDAR	ENSG00000118777; ENSG00000085563	2
ibd2025	Conditioned	ELAFIBRANOR	pops	SET	5	0.135247	0.053263	0.00090772	0.426193	0.959254	0.44621	0.986278	0.426193	0.959254	48935	ELAFIBRANOR	ENSG00000186951; ENSG00000112033; ENSG00000110092; ENSG00000248098; ENSG00000132170	5
ibd2025	Conditioned	ELAFIN	pops	SET	3	-0.65775	-0.44923	-0.0059306	0.724871	1	0.74464	1	0.724871	1	48935	ELAFIN	ENSG00000197561; ENSG00000277571; ENSG00000197576; ENSG00000196415; ENSG00000277804	5
ibd2025	Conditioned	ELAGOLIX	pops	SET	2	-0.676454	-0.67943	-0.0073239	0.731081	1	0.75062	1	0.731081	1	48935	ELAGOLIX	ENSG00000134538; ENSG00000109163	2
ibd2025	Conditioned	ELEDOISIN	pops	SET	2	-0.999947	-0.75355	-0.0081229	0.824587	1	0.84132	1	0.824587	1	48935	ELEDOISIN	ENSG00000161798; ENSG00000165272	2
ibd2025	Conditioned	ELENBECESTAT	pops	SET	2	-0.631831	-0.248	-0.0026734	0.716181	1	0.73625	1	0.716181	1	48935	ELENBECESTAT	ENSG00000186318; ENSG00000131781	2
ibd2025	Conditioned	ELENESTINIB	pops	SET	2	0.789792	0.63256	0.0068187	0.220304	0.776309	0.21483	0.741271	0.220304	0.776309	48935	ELENESTINIB	ENSG00000143196; ENSG00000197635	2
ibd2025	Conditioned	ELETRIPTAN	pops	SET	6	-1.39106	-0.50401	-0.0094091	0.902208	1	0.91789	1	0.902208	1	48935	ELETRIPTAN	ENSG00000179097; ENSG00000179546; ENSG00000135312; ENSG00000178394; ENSG00000168830; ENSG00000135914; ENSG00000148680	7
ibd2025	Conditioned	ELEZANUMAB	pops	SET	2	-0.446338	-0.34547	-0.0037241	0.65008	1	0.67232	1	0.65008	1	48935	ELEZANUMAB	ENSG00000182175; ENSG00000152822	2
ibd2025	Conditioned	ELGEMTUMAB	pops	SET	2	-0.137021	-0.079786	-0.00086005	0.530822	1	0.55449	1	0.530822	1	48935	ELGEMTUMAB	ENSG00000065361; ENSG00000172269	2
ibd2025	Conditioned	ELIGLUSTAT	pops	SET	2	0.161458	0.10772	0.0011612	0.416496	0.953064	0.43587	0.977444	0.416496	0.953064	48935	ELIGLUSTAT	ENSG00000148154; ENSG00000100197; ENSG00000283284; ENSG00000272532; ENSG00000280905; ENSG00000275211; ENSG00000282966	7
ibd2025	Conditioned	ELIMUSERTIB	pops	SET	2	1.70451	0.95935	0.010341	0.0713815	0.523848	0.044152	0.333268	0.0713815	0.523848	48935	ELIMUSERTIB	ENSG00000149311; ENSG00000175054	2
ibd2025	Conditioned	ELINZANETANT	pops	SET	2	-1.56728	-1.2469	-0.013441	0.926156	1	0.94146	1	0.926156	1	48935	ELINZANETANT	ENSG00000169836; ENSG00000115353	2
ibd2025	Conditioned	ELLAGICACID	pops	SET	17	-0.337259	-0.081954	-0.0025745	0.608792	1	0.63204	1	0.608792	1	48935	ELLAGIC_ACID	ENSG00000133742; ENSG00000074410; ENSG00000118298; ENSG00000104267; ENSG00000164879; ENSG00000167434; ENSG00000174990; ENSG00000169239; ENSG00000131686; ENSG00000168748; ENSG00000107159; ENSG00000101266; ENSG00000082701; ENSG00000072062; ENSG00000288516; ENSG00000154229; ENSG00000166501; ENSG00000104549; ENSG00000165025	19
ibd2025	Conditioned	ELOBIXIBAT	pops	SET	2	1.90146	1.5241	0.016429	0.0550665	0.4766	0.028634	0.258049	0.0550665	0.4766	48935	ELOBIXIBAT	ENSG00000125255; ENSG00000026508	2
ibd2025	Conditioned	ELOTUZUMAB	pops	SET	2	0.982401	0.69442	0.0074855	0.176421	0.723355	0.16296	0.658076	0.176421	0.723355	48935	ELOTUZUMAB	ENSG00000026751; ENSG00000170837	2
ibd2025	Conditioned	ELPETRIGINE	pops	SET	7	0.271181	0.1022	0.0020608	0.376942	0.925338	0.39312	0.945323	0.376942	0.925338	48935	ELPETRIGINE	ENSG00000178537; ENSG00000102001; ENSG00000148408; ENSG00000141837; ENSG00000153253; ENSG00000081248; ENSG00000136531; ENSG00000151067; ENSG00000157388; ENSG00000285479	10
ibd2025	Conditioned	ELRAGLUSIB	pops	SET	2	0.30647	0.22539	0.0024296	0.364606	0.913538	0.37963	0.931468	0.364606	0.913538	48935	ELRAGLUSIB	ENSG00000082701; ENSG00000112759	2
ibd2025	Conditioned	ELRANATAMAB	pops	SET	4	6.75928	3.1309	0.047726	3.90062e-05	0.0254503	7.1817e-12	6.83914e-09	3.90062e-05	0.0254503	48935	ELRANATAMAB	ENSG00000167286; ENSG00000198851; ENSG00000048462; ENSG00000160654	4
ibd2025	Conditioned	ELSAMITRUCIN	pops	SET	2	1.63613	1.5646	0.016866	0.0780399	0.539082	0.050913	0.358301	0.0780399	0.539082	48935	ELSAMITRUCIN	ENSG00000131747; ENSG00000136997	2
ibd2025	Conditioned	ELTANEXOR	pops	SET	2	-0.156195	-0.10911	-0.0011761	0.538336	1	0.56206	1	0.538336	1	48935	ELTANEXOR	ENSG00000168769; ENSG00000188486	2
ibd2025	Conditioned	ELTANOLONE	pops	SET	7	-1.20871	-0.52515	-0.010589	0.870569	1	0.88661	1	0.870569	1	48935	ELTANOLONE	ENSG00000022355; ENSG00000151834; ENSG00000011677; ENSG00000109158; ENSG00000186297; ENSG00000145863; ENSG00000145864; ENSG00000113327	8
ibd2025	Conditioned	ELTROMBOPAG	pops	SET	8	-1.70429	-0.6032	-0.013002	0.941071	1	0.95583	1	0.941071	1	48935	ELTROMBOPAG	ENSG00000117400; ENSG00000111700; ENSG00000134538; ENSG00000175003; ENSG00000137491; ENSG00000117601; ENSG00000198734; ENSG00000241635	8
ibd2025	Conditioned	ELUXADOLINE	pops	SET	5	-0.749306	-0.34032	-0.0057999	0.754373	1	0.77316	1	0.754373	1	48935	ELUXADOLINE	ENSG00000175336; ENSG00000116329; ENSG00000122375; ENSG00000112038; ENSG00000082556	5
ibd2025	Conditioned	ELX02	pops	SET	71	-2.47539	-0.28665	-0.018373	0.984842	1	0.99334	1	0.984842	1	48935	ELX-02	ENSG00000161970; ENSG00000008988; ENSG00000265681; ENSG00000177954; ENSG00000131469; ENSG00000170889; ENSG00000149806; ENSG00000116251; ENSG00000137818; ENSG00000140988; ENSG00000197958; ENSG00000089009; ENSG00000129824; ENSG00000171858; ENSG00000112306; ENSG00000147604; ENSG00000071082; ENSG00000229117; ENSG00000130255; ENSG00000156482; ENSG00000166441; ENSG00000147403; ENSG00000233927; ENSG00000171863; ENSG00000198034; ENSG00000125691; ENSG00000168028; ENSG00000172809; ENSG00000241343; ENSG00000114391; ENSG00000188846; ENSG00000198918; ENSG00000148303; ENSG00000109475; ENSG00000122026; ENSG00000149273; ENSG00000083845; ENSG00000110700; ENSG00000182899; ENSG00000198242; ENSG00000108298; ENSG00000108107; ENSG00000167526; ENSG00000144713; ENSG00000138326; ENSG00000162244; ENSG00000105193; ENSG00000105640; ENSG00000136942; ENSG00000063177; ENSG00000197728; ENSG00000161016; ENSG00000163682; ENSG00000134419; ENSG00000105372; ENSG00000142541; ENSG00000213741; ENSG00000118181; ENSG00000124614; ENSG00000174748; ENSG00000142534; ENSG00000115268; ENSG00000197756; ENSG00000174444; ENSG00000231500; ENSG00000198755; ENSG00000137154; ENSG00000182774; ENSG00000122406; ENSG00000089157; ENSG00000164587; ENSG00000142937; ENSG00000145425; ENSG00000186468; ENSG00000145592; ENSG00000143947; ENSG00000100316; ENSG00000142676; ENSG00000291931; ENSG00000292158; ENSG00000274646; ENSG00000274005; ENSG00000277079; ENSG00000274950; ENSG00000274626; ENSG00000277359; ENSG00000275323; ENSG00000278081; ENSG00000278270; ENSG00000278229; ENSG00000223367; ENSG00000235650; ENSG00000226225; ENSG00000227794; ENSG00000096150; ENSG00000280831; ENSG00000280858	97
ibd2025	Conditioned	ELZASONAN	pops	SET	2	-1.93407	-0.99131	-0.010686	0.96017	1	0.97344	1	0.96017	1	48935	ELZASONAN	ENSG00000135312; ENSG00000179546	2
ibd2025	Conditioned	ELZOVANTINIB	pops	SET	3	-2.20924	-1.1802	-0.01558	0.975443	1	0.98641	1	0.975443	1	48935	ELZOVANTINIB	ENSG00000069696; ENSG00000276825; ENSG00000149534; ENSG00000188641	4
ibd2025	Conditioned	EMACTUZUMAB	pops	SET	3	1.84902	1.1541	0.015236	0.0589831	0.488961	0.032239	0.278101	0.0589831	0.488961	48935	EMACTUZUMAB	ENSG00000188641; ENSG00000184371; ENSG00000182578	3
ibd2025	Conditioned	EMAPALUMAB	pops	SET	6	5.44611	1.7787	0.033205	0.000511044	0.0755527	2.6135e-08	7.06584e-06	0.000511044	0.0755527	48935	EMAPALUMAB	ENSG00000111537; ENSG00000135604; ENSG00000092929; ENSG00000076944; ENSG00000101966; ENSG00000183918; ENSG00000069974; ENSG00000180644	8
ibd2025	Conditioned	EMAVUSERTIB	pops	SET	2	-1.27442	-1.2688	-0.013677	0.882838	1	0.89874	1	0.882838	1	48935	EMAVUSERTIB	ENSG00000135333; ENSG00000198001	2
ibd2025	Conditioned	EMB01	pops	SET	2	-0.981698	-0.73215	-0.0078922	0.820015	1	0.83687	1	0.820015	1	48935	EMB-01	ENSG00000105976; ENSG00000146648	2
ibd2025	Conditioned	EMBELIN	pops	SET	2	-0.446055	-0.29139	-0.0031411	0.649975	1	0.67222	1	0.649975	1	48935	EMBELIN	ENSG00000127445; ENSG00000148700; ENSG00000101966	3
ibd2025	Conditioned	EMDT	pops	SET	2	-0.0854397	-0.067734	-0.00073014	0.510626	1	0.53404	1	0.510626	1	48935	EMDT	ENSG00000196136; ENSG00000156006	2
ibd2025	Conditioned	EMETINE	pops	SET	5	0.143158	0.051829	0.00088329	0.423263	0.957238	0.44308	0.984186	0.423263	0.957238	48935	EMETINE	ENSG00000100644; ENSG00000140988; ENSG00000291931; ENSG00000118058; ENSG00000133895; ENSG00000112033	6
ibd2025	Conditioned	EMIBETUZUMAB	pops	SET	2	-0.492674	-0.35104	-0.0037841	0.667091	1	0.68888	1	0.667091	1	48935	EMIBETUZUMAB	ENSG00000105976; ENSG00000069696; ENSG00000276825	3
ibd2025	Conditioned	EMICIZUMAB	pops	SET	2	-0.021269	-0.014344	-0.00015463	0.485764	0.995788	0.50848	1	0.485764	0.995788	48935	EMICIZUMAB	ENSG00000126218; ENSG00000187474; ENSG00000101981	3
ibd2025	Conditioned	EMODIN	pops	SET	2	1.11109	0.85015	0.0091642	0.151205	0.684956	0.13327	0.595903	0.151205	0.684956	48935	EMODIN	ENSG00000184489; ENSG00000291470; ENSG00000275575; ENSG00000101266	4
ibd2025	Conditioned	EMPA	pops	SET	2	-0.214721	-0.16742	-0.0018047	0.561305	1	0.58501	1	0.561305	1	48935	EMPA	ENSG00000034053; ENSG00000276495; ENSG00000166313	3
ibd2025	Conditioned	EMPAGLIFLOZIN	pops	SET	5	3.63578	1.1929	0.02033	0.00547047	0.200823	0.00013895	0.0068711	0.00547047	0.200823	48935	EMPAGLIFLOZIN	ENSG00000198851; ENSG00000100191; ENSG00000140675; ENSG00000167286; ENSG00000100170	5
ibd2025	Conditioned	EMPESERTIB	pops	SET	4	-0.174702	-0.097477	-0.0014859	0.545596	1	0.56934	1	0.545596	1	48935	EMPESERTIB	ENSG00000160867; ENSG00000177954; ENSG00000168036; ENSG00000112742	4
ibd2025	Conditioned	EMRICASAN	pops	SET	11	2.2441	0.74567	0.018846	0.0349334	0.398243	0.012419	0.153796	0.0349334	0.398243	48935	EMRICASAN	ENSG00000165806; ENSG00000106144; ENSG00000291983; ENSG00000204403; ENSG00000105141; ENSG00000137752; ENSG00000137757; ENSG00000064012; ENSG00000196954; ENSG00000003400; ENSG00000138794; ENSG00000132906; ENSG00000164305	13
ibd2025	Conditioned	EMTRICITABINE	pops	SET	3	0.306829	0.18156	0.0023969	0.364485	0.913533	0.37949	0.931242	0.364485	0.913533	48935	EMTRICITABINE	ENSG00000103222; ENSG00000278183; ENSG00000108846; ENSG00000023839	4
ibd2025	Conditioned	EMZELTRECTINIB	pops	SET	2	0.406701	0.25577	0.002757	0.330829	0.889668	0.34212	0.898157	0.330829	0.889668	48935	EMZELTRECTINIB	ENSG00000133216; ENSG00000108591	2
ibd2025	Conditioned	ENADOLINE	pops	SET	2	-2.52589	-1.2707	-0.013698	0.986182	1	0.99423	1	0.986182	1	48935	ENADOLINE	ENSG00000164978; ENSG00000082556	2
ibd2025	Conditioned	ENALAPRIL	pops	SET	9	-1.74115	-0.51841	-0.011852	0.944592	1	0.95916	1	0.944592	1	48935	ENALAPRIL	ENSG00000159640; ENSG00000118523; ENSG00000104687; ENSG00000138735; ENSG00000096696; ENSG00000135744; ENSG00000168398; ENSG00000185619; ENSG00000138035	9
ibd2025	Conditioned	ENALAPRILAT	pops	SET	2	0.865084	0.67275	0.007252	0.202225	0.755988	0.1935	0.709548	0.202225	0.755988	48935	ENALAPRILAT	ENSG00000159640; ENSG00000167657	2
ibd2025	Conditioned	ENAPOTAMABVEDOTIN	pops	SET	13	-2.9071	-0.79358	-0.021803	0.993058	1	0.99817	1	0.993058	1	48935	ENAPOTAMAB_VEDOTIN	ENSG00000137285; ENSG00000104833; ENSG00000152086; ENSG00000167552; ENSG00000176014; ENSG00000167601; ENSG00000101162; ENSG00000188229; ENSG00000127824; ENSG00000123416; ENSG00000137267; ENSG00000198033; ENSG00000261456; ENSG00000258947; ENSG00000196230; ENSG00000167553; ENSG00000235067; ENSG00000232575; ENSG00000227739; ENSG00000224156; ENSG00000229684; ENSG00000183311; ENSG00000232421; ENSG00000292120	24
ibd2025	Conditioned	ENASIDENIB	pops	SET	3	-0.5424	-0.28393	-0.0037483	0.685049	1	0.70622	1	0.685049	1	48935	ENASIDENIB	ENSG00000182054; ENSG00000177885; ENSG00000138413	3
ibd2025	Conditioned	ENAVOGLIFLOZIN	pops	SET	2	5.6123	2.8483	0.030703	0.000398197	0.0656812	1.0157e-08	3.24858e-06	0.000398197	0.0656812	48935	ENAVOGLIFLOZIN	ENSG00000167286; ENSG00000198851	2
ibd2025	Conditioned	ENCAINIDE	pops	SET	10	-2.31199	-0.7913	-0.019069	0.979571	1	0.9896	1	0.979571	1	48935	ENCAINIDE	ENSG00000183873; ENSG00000168356; ENSG00000007314; ENSG00000136546; ENSG00000169432; ENSG00000196876; ENSG00000153253; ENSG00000136531; ENSG00000185313; ENSG00000144285	10
ibd2025	Conditioned	ENCALERET	pops	SET	2	0.483932	0.32873	0.0035436	0.306084	0.866121	0.31422	0.870245	0.306084	0.866121	48935	ENCALERET	ENSG00000102575; ENSG00000036828	2
ibd2025	Conditioned	ENCEQUIDAR	pops	SET	2	-1.35319	-0.56554	-0.0060963	0.89624	1	0.91199	1	0.89624	1	48935	ENCEQUIDAR	ENSG00000107159; ENSG00000085563	2
ibd2025	Conditioned	ENCLOMIPHENE	pops	SET	2	1.11921	0.87298	0.0094103	0.149735	0.683209	0.13154	0.592172	0.149735	0.683209	48935	ENCLOMIPHENE	ENSG00000091831; ENSG00000162711	2
ibd2025	Conditioned	ENCORAFENIB	pops	SET	4	1.04939	0.4615	0.007035	0.162884	0.704349	0.14701	0.624962	0.162884	0.704349	48935	ENCORAFENIB	ENSG00000132155; ENSG00000157764; ENSG00000169032; ENSG00000213281	4
ibd2025	Conditioned	ENDOIWR1	pops	SET	2	0.702672	0.52985	0.0057115	0.242694	0.802188	0.24114	0.777812	0.242694	0.802188	48935	ENDO-IWR-1	ENSG00000173273; ENSG00000285372; ENSG00000107854	3
ibd2025	Conditioned	ENDOMORPHIN1	pops	SET	3	2.54048	1.2504	0.016507	0.0234975	0.341	0.0055405	0.090677	0.0234975	0.341	48935	ENDOMORPHIN-1	ENSG00000120868; ENSG00000175336; ENSG00000112038	3
ibd2025	Conditioned	ENDOSTATIN	pops	SET	4	0.557843	0.28286	0.0043119	0.283513	0.843334	0.28848	0.839684	0.283513	0.843334	48935	ENDOSTATIN	ENSG00000113494; ENSG00000173511; ENSG00000150630; ENSG00000112715	4
ibd2025	Conditioned	ENDOTHELIN	pops	SET	3	-2.48178	-1.6108	-0.021266	0.985016	1	0.99346	1	0.985016	1	48935	ENDOTHELIN	ENSG00000151617; ENSG00000136160; ENSG00000137124	3
ibd2025	Conditioned	ENDOTHELINRECEPTORANTAGONIST	pops	SET	3	-1.0639	-0.64363	-0.008497	0.839907	1	0.8563	1	0.839907	1	48935	ENDOTHELIN_RECEPTOR_ANTAGONIST	ENSG00000122585; ENSG00000171791; ENSG00000152266	3
ibd2025	Conditioned	ENDOXIFEN	pops	SET	3	0.311139	0.23299	0.0030759	0.362998	0.91314	0.37785	0.929804	0.362998	0.91314	48935	ENDOXIFEN	ENSG00000091831; ENSG00000197165; ENSG00000108582	3
ibd2025	Conditioned	ENDRIN	pops	SET	2	2.28979	1.6375	0.017651	0.0328409	0.389606	0.011024	0.143245	0.0328409	0.389606	48935	ENDRIN	ENSG00000143365; ENSG00000165409	2
ibd2025	Conditioned	ENFLURANE	pops	SET	26	-2.56812	-0.52708	-0.020471	0.987195	1	0.99488	1	0.987195	1	48935	ENFLURANE	ENSG00000081248; ENSG00000196218; ENSG00000145888; ENSG00000169427; ENSG00000186795; ENSG00000082482; ENSG00000171303; ENSG00000109738; ENSG00000156113; ENSG00000100433; ENSG00000099624; ENSG00000017260; ENSG00000111262; ENSG00000109158; ENSG00000145864; ENSG00000094755; ENSG00000113327; ENSG00000268089; ENSG00000022355; ENSG00000151834; ENSG00000163288; ENSG00000102287; ENSG00000186297; ENSG00000182256; ENSG00000145863; ENSG00000166206; ENSG00000163285; ENSG00000187730; ENSG00000011677	29
ibd2025	Conditioned	ENFORTUMABVEDOTIN	pops	SET	13	-3.40264	-0.94522	-0.025969	0.997127	1	0.99967	1	0.997127	1	48935	ENFORTUMAB_VEDOTIN	ENSG00000143217; ENSG00000258947; ENSG00000137267; ENSG00000104833; ENSG00000167553; ENSG00000198033; ENSG00000261456; ENSG00000176014; ENSG00000167552; ENSG00000152086; ENSG00000101162; ENSG00000123416; ENSG00000137285; ENSG00000188229; ENSG00000196230; ENSG00000127824; ENSG00000241106; ENSG00000241386; ENSG00000243496; ENSG00000243612; ENSG00000241910; ENSG00000239457; ENSG00000235067; ENSG00000232575; ENSG00000227739; ENSG00000224156; ENSG00000229684; ENSG00000183311; ENSG00000232421; ENSG00000292120	30
ibd2025	Conditioned	ENILCONAZOLE	pops	SET	11	-0.62622	-0.17196	-0.0043461	0.714286	1	0.73442	1	0.714286	1	48935	ENILCONAZOLE	ENSG00000120948; ENSG00000137869; ENSG00000140505; ENSG00000197408; ENSG00000138109; ENSG00000134716; ENSG00000160868; ENSG00000106258; ENSG00000144852; ENSG00000186951; ENSG00000125384	11
ibd2025	Conditioned	ENILURACIL	pops	SET	4	-0.937727	-0.41832	-0.0063767	0.808662	1	0.8258	1	0.808662	1	48935	ENILURACIL	ENSG00000188641; ENSG00000176890; ENSG00000138356; ENSG00000158125	4
ibd2025	Conditioned	ENMD2076	pops	SET	11	-0.23926	-0.076245	-0.001927	0.570821	1	0.59455	1	0.570821	1	48935	ENMD-2076	ENSG00000087586; ENSG00000151726; ENSG00000128052; ENSG00000068078; ENSG00000122025; ENSG00000178999; ENSG00000182578; ENSG00000157404; ENSG00000134853; ENSG00000169398; ENSG00000197122; ENSG00000291971	12
ibd2025	Conditioned	ENOBLITUZUMAB	pops	SET	2	-0.381083	-0.22599	-0.0024361	0.625571	1	0.64843	1	0.625571	1	48935	ENOBLITUZUMAB	ENSG00000103855; ENSG00000243955	2
ibd2025	Conditioned	ENOCITABINE	pops	SET	3	-1.43624	-0.63249	-0.00835	0.908908	1	0.92452	1	0.908908	1	48935	ENOCITABINE	ENSG00000162368; ENSG00000167325; ENSG00000176890	3
ibd2025	Conditioned	ENOTICUMAB	pops	SET	4	2.01515	1.0324	0.015738	0.0473934	0.448414	0.021951	0.218981	0.0473934	0.448414	48935	ENOTICUMAB	ENSG00000148400; ENSG00000128917; ENSG00000204301; ENSG00000235396; ENSG00000232339; ENSG00000238196; ENSG00000223355; ENSG00000206312; ENSG00000234876; ENSG00000074181; ENSG00000134250	11
ibd2025	Conditioned	ENOXACIN	pops	SET	2	0.946651	0.90319	0.009736	0.183991	0.734625	0.17191	0.672905	0.183991	0.734625	48935	ENOXACIN	ENSG00000147416; ENSG00000275385; ENSG00000278006; ENSG00000278167; ENSG00000131747	5
ibd2025	Conditioned	ENOXAPARIN	pops	SET	4	1.92139	0.9684	0.014762	0.0536248	0.472794	0.027352	0.250648	0.0536248	0.472794	48935	ENOXAPARIN	ENSG00000117601; ENSG00000180210; ENSG00000114480; ENSG00000005961	4
ibd2025	Conditioned	ENOXIMONE	pops	SET	3	2.07338	1.0737	0.014175	0.0438693	0.435622	0.019077	0.201976	0.0438693	0.435622	48935	ENOXIMONE	ENSG00000172572; ENSG00000152270; ENSG00000049089	3
ibd2025	Conditioned	ENOXOLONE	pops	SET	5	1.46926	0.67311	0.011472	0.0966737	0.583945	0.07089	0.430558	0.0966737	0.583945	48935	ENOXOLONE	ENSG00000166501; ENSG00000198074; ENSG00000163932; ENSG00000154229; ENSG00000117594	5
ibd2025	Conditioned	ENPIROLINE	pops	SET	2	0.844981	0.54132	0.0058352	0.206945	0.763271	0.19907	0.719605	0.206945	0.763271	48935	ENPIROLINE	ENSG00000149311; ENSG00000125618	2
ibd2025	Conditioned	ENPROFYLLINE	pops	SET	5	1.46142	0.47185	0.0080415	0.097641	0.585728	0.071961	0.433676	0.097641	0.585728	48935	ENPROFYLLINE	ENSG00000065989; ENSG00000184588; ENSG00000163485; ENSG00000128271; ENSG00000170425; ENSG00000282608	6
ibd2025	Conditioned	ENPROSTIL	pops	SET	2	-1.22485	-1.1134	-0.012002	0.873685	1	0.88968	1	0.873685	1	48935	ENPROSTIL	ENSG00000291128; ENSG00000234906; ENSG00000103375	3
ibd2025	Conditioned	ENRASENTAN	pops	SET	2	-2.78677	-2.2074	-0.023795	0.991387	1	0.99734	1	0.991387	1	48935	ENRASENTAN	ENSG00000151617; ENSG00000136160	2
ibd2025	Conditioned	ENSIFENTRINE	pops	SET	8	2.43691	0.71745	0.015465	0.0270016	0.361215	0.0074124	0.110593	0.0270016	0.361215	48935	ENSIFENTRINE	ENSG00000065989; ENSG00000184588; ENSG00000049089; ENSG00000123500; ENSG00000152270; ENSG00000113448; ENSG00000172572; ENSG00000105650; ENSG00000285188	9
ibd2025	Conditioned	ENTACAPONE	pops	SET	2	-0.998621	-0.52128	-0.0056192	0.824258	1	0.841	1	0.824258	1	48935	ENTACAPONE	ENSG00000124610; ENSG00000093010	2
ibd2025	Conditioned	ENTINOSTAT	pops	SET	12	1.66136	0.44732	0.011808	0.0755172	0.533462	0.048331	0.34842	0.0755172	0.533462	48935	ENTINOSTAT	ENSG00000061273; ENSG00000100429; ENSG00000108840; ENSG00000171720; ENSG00000048052; ENSG00000068024; ENSG00000163517; ENSG00000196591; ENSG00000147099; ENSG00000116478; ENSG00000094631; ENSG00000109670; ENSG00000148935; ENSG00000139687	14
ibd2025	Conditioned	ENTRECTINIB	pops	SET	5	-1.07599	-0.48357	-0.0082412	0.842667	1	0.85902	1	0.842667	1	48935	ENTRECTINIB	ENSG00000047936; ENSG00000171094; ENSG00000140538; ENSG00000198400; ENSG00000148053	5
ibd2025	Conditioned	ENVIRONMENTALESTROGEN	pops	SET	2	0.594333	0.45599	0.0049153	0.272853	0.832838	0.27615	0.824139	0.272853	0.832838	48935	ENVIRONMENTAL_ESTROGEN	ENSG00000075624; ENSG00000137869	2
ibd2025	Conditioned	ENZALUTAMIDE	pops	SET	6	0.656443	0.238	0.0044431	0.255246	0.813502	0.25578	0.79688	0.255246	0.813502	48935	ENZALUTAMIDE	ENSG00000171862; ENSG00000284792; ENSG00000167258; ENSG00000134982; ENSG00000175054; ENSG00000076242; ENSG00000148795; ENSG00000169083	8
ibd2025	Conditioned	ENZASTAURIN	pops	SET	9	3.24805	1.1273	0.025773	0.00918722	0.240501	0.00058206	0.0195538	0.00918722	0.240501	48935	ENZASTAURIN	ENSG00000162434; ENSG00000184033; ENSG00000183337; ENSG00000166501; ENSG00000126583; ENSG00000154229; ENSG00000171132; ENSG00000183072; ENSG00000142208; ENSG00000082701; ENSG00000163932	11
ibd2025	Conditioned	ENZYMEINHIBITOR	pops	SET	9	0.510371	0.1656	0.0037859	0.297845	0.857458	0.3049	0.859711	0.297845	0.857458	48935	ENZYME_INHIBITOR	ENSG00000159640; ENSG00000198650; ENSG00000136244; ENSG00000141433; ENSG00000116984; ENSG00000088826; ENSG00000160255; ENSG00000129214; ENSG00000152818	9
ibd2025	Conditioned	EO1428	pops	SET	2	1.18878	0.84274	0.0090843	0.137506	0.662514	0.11727	0.559584	0.137506	0.662514	48935	EO-1428	ENSG00000185386; ENSG00000112062	2
ibd2025	Conditioned	EOSIN	pops	SET	3	1.46229	0.64939	0.0085732	0.0975342	0.585667	0.071841	0.433607	0.0975342	0.585667	48935	EOSIN	ENSG00000145391; ENSG00000126457; ENSG00000142453	3
ibd2025	Conditioned	EP217609	pops	SET	2	2.24777	1.3889	0.014971	0.0347661	0.398002	0.012303	0.152726	0.0347661	0.398002	48935	EP-217609	ENSG00000126218; ENSG00000180210	2
ibd2025	Conditioned	EPACADOSTAT	pops	SET	2	-0.514245	-0.33177	-0.0035763	0.674896	1	0.69645	1	0.674896	1	48935	EPACADOSTAT	ENSG00000173578; ENSG00000131203	2
ibd2025	Conditioned	EPALRESTAT	pops	SET	3	-0.545924	-0.31627	-0.0041754	0.686295	1	0.70744	1	0.686295	1	48935	EPALRESTAT	ENSG00000115665; ENSG00000085662; ENSG00000187048	3
ibd2025	Conditioned	EPCORITAMAB	pops	SET	5	7.04071	2.8141	0.047959	2.06504e-05	0.0190665	9.9607e-13	1.31737e-09	2.06504e-05	0.0190665	48935	EPCORITAMAB	ENSG00000167286; ENSG00000156738; ENSG00000160654; ENSG00000198851; ENSG00000101958; ENSG00000171766	6
ibd2025	Conditioned	EPERISONE	pops	SET	2	-2.26319	-1.2938	-0.013947	0.977692	1	0.98818	1	0.977692	1	48935	EPERISONE	ENSG00000105974; ENSG00000134716	2
ibd2025	Conditioned	EPHEDRINE	pops	SET	11	-2.05124	-0.67695	-0.017109	0.967552	1	0.97987	1	0.967552	1	48935	EPHEDRINE	ENSG00000184160; ENSG00000170214; ENSG00000169252; ENSG00000274286; ENSG00000120907; ENSG00000150594; ENSG00000188778; ENSG00000171873; ENSG00000043591; ENSG00000087085; ENSG00000165646; ENSG00000103546	12
ibd2025	Conditioned	EPIBATIDINE	pops	SET	2	-1.54126	-1.221	-0.013162	0.923002	1	0.93836	1	0.923002	1	48935	EPIBATIDINE	ENSG00000117971; ENSG00000080644	2
ibd2025	Conditioned	EPICATECHIN	pops	SET	3	1.65732	0.93307	0.012318	0.0759178	0.534154	0.048737	0.349698	0.0759178	0.534154	48935	EPICATECHIN	ENSG00000213639; ENSG00000163631; ENSG00000164867	3
ibd2025	Conditioned	EPICATECHINGALLATE	pops	SET	7	-0.000662486	-0.00023664	-4.7715e-06	0.477839	0.992223	0.50026	1	0.477839	0.992223	48935	EPICATECHIN_GALLATE	ENSG00000139618; ENSG00000100644; ENSG00000105976; ENSG00000163631; ENSG00000143437; ENSG00000186318; ENSG00000169710	7
ibd2025	Conditioned	EPIDERMALGROWTHFACTORRECEPTORTYROSINEKINASEINHIBITOR	pops	SET	5	1.37453	0.75283	0.01283	0.10899	0.610721	0.084649	0.472973	0.10899	0.610721	48935	EPIDERMAL_GROWTH_FACTOR_RECEPTOR_TYROSINE_KINASE_INHIBITOR	ENSG00000186395; ENSG00000116285; ENSG00000171791; ENSG00000153094; ENSG00000134443	5
ibd2025	Conditioned	EPIGALLOCATECHIN	pops	SET	2	0.0904746	0.059098	0.00063704	0.443054	0.97012	0.46396	0.999136	0.443054	0.97012	48935	EPIGALLOCATECHIN	ENSG00000139618; ENSG00000163631	2
ibd2025	Conditioned	EPIGALLOCATECHIN3GALLATE	pops	SET	6	-0.196215	-0.068171	-0.0012727	0.554044	1	0.57778	1	0.554044	1	48935	EPIGALLOCATECHIN-3-GALLATE	ENSG00000157540; ENSG00000186318; ENSG00000066629; ENSG00000111087; ENSG00000106571; ENSG00000113734	6
ibd2025	Conditioned	EPIGALLOCATECHINGALLATE	pops	SET	8	-2.71698	-0.92755	-0.019994	0.990225	1	0.9967	1	0.990225	1	48935	EPIGALLOCATECHIN_GALLATE	ENSG00000152661; ENSG00000187486; ENSG00000019991; ENSG00000189403; ENSG00000121058; ENSG00000078900; ENSG00000104549; ENSG00000157227	8
ibd2025	Conditioned	EPIGALOCATECHINGALLATE	pops	SET	6	-0.248586	-0.10108	-0.001887	0.574457	1	0.59816	1	0.574457	1	48935	EPIGALOCATECHIN GALLATE	ENSG00000197561; ENSG00000277571; ENSG00000100393; ENSG00000169710; ENSG00000114166; ENSG00000157227; ENSG00000087245	7
ibd2025	Conditioned	EPINASTINE	pops	SET	3	1.42558	0.87304	0.011526	0.102182	0.595296	0.077004	0.449092	0.102182	0.595296	48935	EPINASTINE	ENSG00000196639; ENSG00000123505; ENSG00000113749	3
ibd2025	Conditioned	EPINEPHRINE	pops	SET	15	-1.3944	-0.36412	-0.010745	0.902714	1	0.91839	1	0.902714	1	48935	EPINEPHRINE	ENSG00000153113; ENSG00000068001; ENSG00000143549; ENSG00000164761; ENSG00000157017; ENSG00000169252; ENSG00000274286; ENSG00000184160; ENSG00000171873; ENSG00000170214; ENSG00000120907; ENSG00000150594; ENSG00000188778; ENSG00000043591; ENSG00000171759; ENSG00000232810; ENSG00000204490; ENSG00000228321; ENSG00000228849; ENSG00000228978; ENSG00000223952; ENSG00000230108; ENSG00000206439; ENSG00000152601	24
ibd2025	Conditioned	EPIPODOPHYLLOTOXINCOMPOUND	pops	SET	2	-0.564503	-0.29064	-0.0031329	0.692882	1	0.71379	1	0.692882	1	48935	EPIPODOPHYLLOTOXIN_COMPOUND	ENSG00000085563; ENSG00000103222; ENSG00000278183	3
ibd2025	Conditioned	EPIRIZOLE	pops	SET	2	4.40346	3.307	0.035648	0.00197858	0.137531	5.3616e-06	0.000542087	0.00197858	0.137531	48935	EPIRIZOLE	ENSG00000095303; ENSG00000073756	2
ibd2025	Conditioned	EPIRUBICIN	pops	SET	19	-0.322547	-0.067951	-0.0022565	0.603162	1	0.62648	1	0.603162	1	48935	EPIRUBICIN	ENSG00000100387; ENSG00000112640; ENSG00000084734; ENSG00000099812; ENSG00000159231; ENSG00000090061; ENSG00000163938; ENSG00000073792; ENSG00000080224; ENSG00000120471; ENSG00000164808; ENSG00000198625; ENSG00000153922; ENSG00000197506; ENSG00000072571; ENSG00000150907; ENSG00000169047; ENSG00000112378; ENSG00000049768; ENSG00000131747	20
ibd2025	Conditioned	EPLERENONE	pops	SET	2	1.46386	1.1739	0.012654	0.0973374	0.585252	0.07163	0.432956	0.0973374	0.585252	48935	EPLERENONE	ENSG00000151623; ENSG00000163399	2
ibd2025	Conditioned	EPOETINALFA	pops	SET	15	1.83302	0.44513	0.013136	0.0602389	0.493104	0.033406	0.283692	0.0602389	0.493104	48935	EPOETIN_ALFA	ENSG00000114737; ENSG00000115594; ENSG00000187266; ENSG00000179348; ENSG00000275302; ENSG00000277943; ENSG00000275824; ENSG00000173757; ENSG00000111276; ENSG00000141968; ENSG00000116133; ENSG00000185291; ENSG00000292332; ENSG00000010704; ENSG00000180176; ENSG00000135318; ENSG00000081237; ENSG00000262418; ENSG00000146070; ENSG00000277656; ENSG00000165060; ENSG00000104368	22
ibd2025	Conditioned	EPOPROSTENOL	pops	SET	7	2.42674	0.84033	0.016944	0.0273706	0.363271	0.0076227	0.11266	0.0273706	0.363271	48935	EPOPROSTENOL	ENSG00000160013; ENSG00000110245; ENSG00000103375; ENSG00000169313; ENSG00000160951; ENSG00000171522; ENSG00000124212	7
ibd2025	Conditioned	EPOTHILONED	pops	SET	12	-3.34193	-0.96291	-0.025418	0.996792	1	0.99958	1	0.996792	1	48935	EPOTHILONE_D	ENSG00000137285; ENSG00000196230; ENSG00000101162; ENSG00000188229; ENSG00000104833; ENSG00000152086; ENSG00000261456; ENSG00000258947; ENSG00000167552; ENSG00000137267; ENSG00000167553; ENSG00000198033; ENSG00000176014; ENSG00000127824; ENSG00000123416; ENSG00000235067; ENSG00000232575; ENSG00000227739; ENSG00000224156; ENSG00000229684; ENSG00000183311; ENSG00000232421; ENSG00000292120	23
ibd2025	Conditioned	EPPTB	pops	SET	2	-1.04854	-0.82238	-0.0088648	0.836326	1	0.8528	1	0.836326	1	48935	EPPTB	ENSG00000165269; ENSG00000146399	2
ibd2025	Conditioned	EPROSARTAN	pops	SET	2	-1.99424	-1.2056	-0.012996	0.964168	1	0.97693	1	0.964168	1	48935	EPROSARTAN	ENSG00000144891; ENSG00000117054	2
ibd2025	Conditioned	EPTASTIGMINE	pops	SET	2	-2.40053	-1.6929	-0.018248	0.982621	1	0.99181	1	0.982621	1	48935	EPTASTIGMINE	ENSG00000114200; ENSG00000087085	2
ibd2025	Conditioned	EPTIFIBATIDE	pops	SET	5	0.659834	0.31998	0.0054532	0.254329	0.812467	0.25468	0.795682	0.254329	0.812467	48935	EPTIFIBATIDE	ENSG00000005961; ENSG00000259207; ENSG00000171564; ENSG00000171560; ENSG00000171557	5
ibd2025	Conditioned	EPTINEZUMAB	pops	SET	4	-1.5697	-1.0145	-0.015465	0.926448	1	0.94176	1	0.926448	1	48935	EPTINEZUMAB	ENSG00000175868; ENSG00000110680; ENSG00000107745; ENSG00000163221	4
ibd2025	Conditioned	EPTOTERMINALFA	pops	SET	4	-0.378675	-0.19437	-0.0029629	0.624635	1	0.64753	1	0.624635	1	48935	EPTOTERMIN ALFA	ENSG00000107779; ENSG00000115170; ENSG00000138696; ENSG00000204217	4
ibd2025	Conditioned	EPZ004777	pops	SET	3	2.50097	1.155	0.015248	0.0247898	0.348614	0.0061984	0.0980234	0.0247898	0.348614	48935	EPZ004777	ENSG00000118058; ENSG00000187210; ENSG00000104885	3
ibd2025	Conditioned	EPZ5676	pops	SET	4	3.23723	1.3799	0.021035	0.0093226	0.241632	0.00060478	0.020078	0.0093226	0.241632	48935	EPZ-5676	ENSG00000104885; ENSG00000187210; ENSG00000118058; ENSG00000119772	4
ibd2025	Conditioned	EQUILIN	pops	SET	2	0.387893	0.21068	0.002271	0.337089	0.893533	0.34905	0.904797	0.337089	0.893533	48935	EQUILIN	ENSG00000161800; ENSG00000108786	2
ibd2025	Conditioned	EQUOL	pops	SET	2	-0.989462	-0.65445	-0.0070546	0.821963	1	0.83877	1	0.821963	1	48935	EQUOL	ENSG00000091831; ENSG00000140009	2
ibd2025	Conditioned	ER27319	pops	SET	2	0.939993	0.74784	0.0080613	0.185432	0.736537	0.17362	0.675634	0.185432	0.736537	48935	ER-27319	ENSG00000137714; ENSG00000165025	2
ibd2025	Conditioned	ERAVACYCLINE	pops	SET	2	-0.599387	-0.26789	-0.0028877	0.70503	1	0.72554	1	0.70503	1	48935	ERAVACYCLINE	ENSG00000168028; ENSG00000171421	2
ibd2025	Conditioned	ERDAFITINIB	pops	SET	7	-0.397258	-0.14316	-0.0028866	0.631714	1	0.65441	1	0.631714	1	48935	ERDAFITINIB	ENSG00000113657; ENSG00000091138; ENSG00000117505; ENSG00000068078; ENSG00000066468; ENSG00000077782; ENSG00000160867	7
ibd2025	Conditioned	ERDOSTEINE	pops	SET	2	-1.83513	-1.0855	-0.011701	0.952769	1	0.96675	1	0.952769	1	48935	ERDOSTEINE	ENSG00000197561; ENSG00000277571; ENSG00000139610	3
ibd2025	Conditioned	ERFONRILIMAB	pops	SET	2	4.06965	3.216	0.034666	0.00307179	0.160986	2.3662e-05	0.00175973	0.00307179	0.160986	48935	ERFONRILIMAB	ENSG00000163599; ENSG00000120217	2
ibd2025	Conditioned	ERGOCORNINE	pops	SET	2	2.67544	2.2802	0.024579	0.0196017	0.319417	0.0037357	0.0700945	0.0196017	0.319417	48935	ERGOCORNINE	ENSG00000159216; ENSG00000067955	2
ibd2025	Conditioned	ERGOLOID	pops	SET	10	-2.30245	-0.80252	-0.019339	0.979219	1	0.98934	1	0.979219	1	48935	ERGOLOID	ENSG00000184845; ENSG00000169676; ENSG00000150594; ENSG00000274286; ENSG00000120907; ENSG00000171873; ENSG00000170214; ENSG00000151577; ENSG00000178394; ENSG00000184160; ENSG00000069696; ENSG00000135312; ENSG00000149295; ENSG00000276825	14
ibd2025	Conditioned	ERGONOVINE	pops	SET	2	-1.37617	-1.0966	-0.011821	0.899898	1	0.91561	1	0.899898	1	48935	ERGONOVINE	ENSG00000120907; ENSG00000168830	2
ibd2025	Conditioned	ERGOTALKALOIDS	pops	SET	5	-0.687319	-0.3317	-0.005653	0.734611	1	0.75406	1	0.734611	1	48935	ERGOT_ALKALOIDS	ENSG00000102468; ENSG00000112038; ENSG00000123454; ENSG00000093010; ENSG00000176697	5
ibd2025	Conditioned	ERGOTAMINE	pops	SET	16	-3.43006	-0.89113	-0.027159	0.997264	1	0.9997	1	0.997264	1	48935	ERGOTAMINE	ENSG00000179546; ENSG00000135312; ENSG00000274286; ENSG00000171873; ENSG00000150594; ENSG00000120907; ENSG00000184160; ENSG00000170214; ENSG00000184845; ENSG00000149295; ENSG00000169676; ENSG00000178394; ENSG00000168830; ENSG00000179097; ENSG00000102468; ENSG00000135914; ENSG00000147246; ENSG00000157219; ENSG00000158748; ENSG00000103546	20
ibd2025	Conditioned	ERGTX1	pops	SET	2	-0.782448	-0.4244	-0.0045748	0.76452	1	0.78302	1	0.76452	1	48935	ERGTX-1	ENSG00000002330; ENSG00000107262	2
ibd2025	Conditioned	ERIBULIN	pops	SET	13	-3.14711	-0.87751	-0.024108	0.995473	1	0.99917	1	0.995473	1	48935	ERIBULIN	ENSG00000137267; ENSG00000176014; ENSG00000137285; ENSG00000188229; ENSG00000196230; ENSG00000152086; ENSG00000167553; ENSG00000167552; ENSG00000123416; ENSG00000261456; ENSG00000198033; ENSG00000104833; ENSG00000258947; ENSG00000127824; ENSG00000101162; ENSG00000164362; ENSG00000235067; ENSG00000232575; ENSG00000227739; ENSG00000224156; ENSG00000229684; ENSG00000183311; ENSG00000232421; ENSG00000292120	24
ibd2025	Conditioned	ERITORAN	pops	SET	2	-0.287611	-0.19232	-0.0020731	0.58965	1	0.61318	1	0.58965	1	48935	ERITORAN	ENSG00000136869; ENSG00000154589	2
ibd2025	Conditioned	ERITRITYLTETRANITRATE	pops	SET	3	-1.27623	-0.64595	-0.0085276	0.883159	1	0.89905	1	0.883159	1	48935	ERITRITYL TETRANITRATE	ENSG00000169418; ENSG00000159899; ENSG00000145321	3
ibd2025	Conditioned	ERK12INHIBITORERAS007	pops	SET	3	0.0753235	0.037951	0.00050102	0.448817	0.973029	0.46998	1	0.448817	0.973029	48935	ERK1/2_INHIBITOR_ERAS-007	ENSG00000213281; ENSG00000174775; ENSG00000276536; ENSG00000157764	4
ibd2025	Conditioned	ERKINHIBITORCC90003	pops	SET	2	0.404041	0.21598	0.0023282	0.331712	0.890488	0.34309	0.899449	0.331712	0.890488	48935	ERK_INHIBITOR_CC-90003	ENSG00000157764; ENSG00000213281	2
ibd2025	Conditioned	ERLOTINIB	pops	SET	10	0.761727	0.22068	0.0053181	0.227351	0.783327	0.22312	0.754897	0.227351	0.783327	48935	ERLOTINIB	ENSG00000146648; ENSG00000162733; ENSG00000004975; ENSG00000116285; ENSG00000143761; ENSG00000095015; ENSG00000213024; ENSG00000276043; ENSG00000144852; ENSG00000142949; ENSG00000118777	11
ibd2025	Conditioned	ERTEBEREL	pops	SET	2	-0.989462	-0.65445	-0.0070546	0.821963	1	0.83877	1	0.821963	1	48935	ERTEBEREL	ENSG00000140009; ENSG00000091831	2
ibd2025	Conditioned	ERTUGLIFLOZIN	pops	SET	4	4.69227	1.829	0.02788	0.00134561	0.116682	1.3631e-06	0.000175998	0.00134561	0.116682	48935	ERTUGLIFLOZIN	ENSG00000140675; ENSG00000100191; ENSG00000198851; ENSG00000167286	4
ibd2025	Conditioned	ERTUMAXOMAB	pops	SET	3	3.92517	2.1066	0.027811	0.0037252	0.173778	4.3528e-05	0.0028325	0.0037252	0.173778	48935	ERTUMAXOMAB	ENSG00000141736; ENSG00000198851; ENSG00000160654	3
ibd2025	Conditioned	ERYTHROMYCIN	pops	SET	6	-0.0980974	-0.034081	-0.00063625	0.515577	1	0.53907	1	0.515577	1	48935	ERYTHROMYCIN	ENSG00000164251; ENSG00000112115; ENSG00000170893; ENSG00000102539; ENSG00000171421; ENSG00000168028	6
ibd2025	Conditioned	ERYTHROMYCINACISTRATE	pops	SET	2	-0.599387	-0.26789	-0.0028877	0.70503	1	0.72554	1	0.70503	1	48935	ERYTHROMYCIN_ACISTRATE	ENSG00000171421; ENSG00000168028	2
ibd2025	Conditioned	ERYTHROMYCINESTOLATE	pops	SET	9	-1.35414	-0.3683	-0.0084201	0.896395	1	0.91214	1	0.896395	1	48935	ERYTHROMYCIN_ESTOLATE	ENSG00000168028; ENSG00000171421; ENSG00000085563; ENSG00000163631; ENSG00000160868; ENSG00000001630; ENSG00000055118; ENSG00000102539; ENSG00000142494	9
ibd2025	Conditioned	ERYTHROMYCINETHYLSUCCINATE	pops	SET	7	-1.24442	-0.42573	-0.0085842	0.877357	1	0.89332	1	0.877357	1	48935	ERYTHROMYCIN ETHYLSUCCINATE	ENSG00000085563; ENSG00000163631; ENSG00000160868; ENSG00000001630; ENSG00000055118; ENSG00000102539; ENSG00000142494	7
ibd2025	Conditioned	ESCULETIN	pops	SET	2	0.334339	0.21283	0.0022942	0.355083	0.908121	0.36906	0.923519	0.355083	0.908121	48935	ESCULETIN	ENSG00000164307; ENSG00000164308	2
ibd2025	Conditioned	ESEROLINEMINUS	pops	SET	2	-0.625911	-0.43867	-0.0047286	0.71418	1	0.73431	1	0.71418	1	48935	ESEROLINE-(-)	ENSG00000116329; ENSG00000112038	2
ibd2025	Conditioned	ESFLURBIPROFEN	pops	SET	3	3.48771	2.3202	0.030631	0.00668164	0.215977	0.00024425	0.0104931	0.00668164	0.215977	48935	ESFLURBIPROFEN	ENSG00000095303; ENSG00000157184; ENSG00000073756	3
ibd2025	Conditioned	ESI09	pops	SET	4	-0.138559	-0.079893	-0.0012179	0.531435	1	0.5551	1	0.531435	1	48935	ESI-09	ENSG00000163359; ENSG00000142173; ENSG00000079337; ENSG00000091428	4
ibd2025	Conditioned	ESKETAMINE	pops	SET	6	-0.625982	-0.21361	-0.0039877	0.714204	1	0.73433	1	0.714204	1	48935	ESKETAMINE	ENSG00000176884; ENSG00000116032; ENSG00000105464; ENSG00000198785; ENSG00000273079; ENSG00000161509; ENSG00000183454	7
ibd2025	Conditioned	ESLICARBAZEPINE	pops	SET	10	-2.31199	-0.7913	-0.019069	0.979571	1	0.9896	1	0.979571	1	48935	ESLICARBAZEPINE	ENSG00000047597; ENSG00000168356; ENSG00000136531; ENSG00000196876; ENSG00000153253; ENSG00000136546; ENSG00000007314; ENSG00000169432; ENSG00000185313; ENSG00000144285; ENSG00000183873	11
ibd2025	Conditioned	ESLICARBAZEPINEACETATE	pops	SET	10	-2.31199	-0.7913	-0.019069	0.979571	1	0.9896	1	0.979571	1	48935	ESLICARBAZEPINE_ACETATE	ENSG00000183873; ENSG00000169432; ENSG00000136546; ENSG00000185313; ENSG00000144285; ENSG00000136531; ENSG00000168356; ENSG00000196876; ENSG00000007314; ENSG00000153253	10
ibd2025	Conditioned	ESMIRTAZAPINE	pops	SET	5	-1.21855	-0.60121	-0.010246	0.872471	1	0.88848	1	0.872471	1	48935	ESMIRTAZAPINE	ENSG00000102468; ENSG00000150594; ENSG00000166736; ENSG00000274286; ENSG00000184160; ENSG00000196639; ENSG00000147246	7
ibd2025	Conditioned	ESMOLOL	pops	SET	2	-0.0809271	-0.064855	-0.00069911	0.508877	1	0.53225	1	0.508877	1	48935	ESMOLOL	ENSG00000043591; ENSG00000175164; ENSG00000281879; ENSG00000169252	4
ibd2025	Conditioned	ESOMEPRAZOLE	pops	SET	4	0.226915	0.11665	0.0017782	0.392638	0.936676	0.41024	0.960371	0.392638	0.936676	48935	ESOMEPRAZOLE	ENSG00000105675; ENSG00000186009; ENSG00000166888; ENSG00000106258	4
ibd2025	Conditioned	ESTAZOLAM	pops	SET	18	-0.284655	-0.074016	-0.0023925	0.588515	1	0.61204	1	0.588515	1	48935	ESTAZOLAM	ENSG00000111886; ENSG00000146276; ENSG00000141867; ENSG00000005339; ENSG00000169925; ENSG00000268089; ENSG00000109158; ENSG00000163285; ENSG00000094755; ENSG00000011677; ENSG00000113327; ENSG00000022355; ENSG00000182256; ENSG00000166206; ENSG00000151834; ENSG00000102287; ENSG00000187730; ENSG00000163288; ENSG00000145863; ENSG00000186297; ENSG00000145864	21
ibd2025	Conditioned	ESTETROL	pops	SET	2	-0.989462	-0.65445	-0.0070546	0.821963	1	0.83877	1	0.821963	1	48935	ESTETROL	ENSG00000091831; ENSG00000140009	2
ibd2025	Conditioned	ESTRADIOL	pops	SET	5	-0.474354	-0.21021	-0.0035825	0.660443	1	0.68237	1	0.660443	1	48935	ESTRADIOL	ENSG00000091831; ENSG00000140009; ENSG00000164850; ENSG00000156113; ENSG00000144852	5
ibd2025	Conditioned	ESTRADIOL3METHYLETHER	pops	SET	3	1.32669	0.73054	0.0096444	0.115773	0.622841	0.092315	0.494508	0.115773	0.622841	48935	ESTRADIOL_3-METHYL_ETHER	ENSG00000153898; ENSG00000055732; ENSG00000164904	3
ibd2025	Conditioned	ESTRADIOLBENZOATE	pops	SET	7	-2.36031	-1.0062	-0.020288	0.981289	1	0.99086	1	0.981289	1	48935	ESTRADIOL BENZOATE	ENSG00000091831; ENSG00000181856; ENSG00000288174; ENSG00000157005; ENSG00000069482; ENSG00000122585; ENSG00000172179; ENSG00000152495	8
ibd2025	Conditioned	ESTRADIOLVALERATE	pops	SET	10	-0.380387	-0.12199	-0.0029397	0.625299	1	0.64816	1	0.625299	1	48935	ESTRADIOL_VALERATE	ENSG00000049167; ENSG00000160801; ENSG00000198650; ENSG00000257017; ENSG00000126838; ENSG00000184500; ENSG00000164850; ENSG00000173153; ENSG00000100721; ENSG00000091831	10
ibd2025	Conditioned	ESTRAMUSTINE	pops	SET	6	-1.76299	-0.68797	-0.012843	0.946619	1	0.96104	1	0.946619	1	48935	ESTRAMUSTINE	ENSG00000142515; ENSG00000049860; ENSG00000091831; ENSG00000140009; ENSG00000166963; ENSG00000078018	6
ibd2025	Conditioned	ESTRAMUSTINEPHOSPHATE	pops	SET	5	-1.42634	-0.61699	-0.010515	0.907493	1	0.9231	1	0.907493	1	48935	ESTRAMUSTINE_PHOSPHATE	ENSG00000126838; ENSG00000140009; ENSG00000091831; ENSG00000166963; ENSG00000078018	5
ibd2025	Conditioned	ESTRIOL	pops	SET	2	-0.989462	-0.65445	-0.0070546	0.821963	1	0.83877	1	0.821963	1	48935	ESTRIOL	ENSG00000091831; ENSG00000140009	2
ibd2025	Conditioned	ESTROGEN	pops	SET	2	-0.989462	-0.65445	-0.0070546	0.821963	1	0.83877	1	0.821963	1	48935	ESTROGEN	ENSG00000091831; ENSG00000140009	2
ibd2025	Conditioned	ESTROGENS	pops	SET	2	-2.63605	-1.3975	-0.015064	0.988705	1	0.9958	1	0.988705	1	48935	ESTROGENS	ENSG00000198734; ENSG00000196502; ENSG00000289755	3
ibd2025	Conditioned	ESTROGENSCONJUGATEDUSP	pops	SET	7	-0.671577	-0.22428	-0.0045222	0.729473	1	0.74906	1	0.729473	1	48935	ESTROGENS,_CONJUGATED_(USP)	ENSG00000196502; ENSG00000289755; ENSG00000140009; ENSG00000106366; ENSG00000152266; ENSG00000147437; ENSG00000007171; ENSG00000103222; ENSG00000278183	9
ibd2025	Conditioned	ESTROGENSESTERIFIED	pops	SET	2	-0.989462	-0.65445	-0.0070546	0.821963	1	0.83877	1	0.821963	1	48935	ESTROGENS, ESTERIFIED	ENSG00000140009; ENSG00000091831	2
ibd2025	Conditioned	ESTROGENSESTERIFIEDUSP	pops	SET	2	-0.989462	-0.65445	-0.0070546	0.821963	1	0.83877	1	0.821963	1	48935	ESTROGENS,_ESTERIFIED_(USP)	ENSG00000091831; ENSG00000140009	2
ibd2025	Conditioned	ESTRONE	pops	SET	5	-1.06766	-0.49423	-0.0084229	0.840761	1	0.85716	1	0.840761	1	48935	ESTRONE	ENSG00000288705; ENSG00000187134; ENSG00000101846; ENSG00000136997; ENSG00000134538; ENSG00000091831; ENSG00000140009	7
ibd2025	Conditioned	ESTRONESULFATE	pops	SET	2	-1.44037	-1.1542	-0.012441	0.9095	1	0.9251	1	0.9095	1	48935	ESTRONE_SULFATE	ENSG00000101846; ENSG00000172179; ENSG00000134538	3
ibd2025	Conditioned	ESTROPIPATE	pops	SET	8	-0.510541	-0.19713	-0.0042492	0.673587	1	0.69516	1	0.673587	1	48935	ESTROPIPATE	ENSG00000176463; ENSG00000137491; ENSG00000079337; ENSG00000084453; ENSG00000139155; ENSG00000091831; ENSG00000101187; ENSG00000140009	8
ibd2025	Conditioned	ESUBERAPROST	pops	SET	2	0.973417	0.6939	0.0074799	0.178316	0.726068	0.16518	0.661395	0.178316	0.726068	48935	ESUBERAPROST	ENSG00000160013; ENSG00000110245	2
ibd2025	Conditioned	ESZOPICLONE	pops	SET	14	-1.78861	-0.55039	-0.015692	0.94887	1	0.96315	1	0.94887	1	48935	ESZOPICLONE	ENSG00000100300; ENSG00000011677; ENSG00000145863; ENSG00000145864; ENSG00000109158; ENSG00000102287; ENSG00000186297; ENSG00000094755; ENSG00000187730; ENSG00000166206; ENSG00000022355; ENSG00000182256; ENSG00000151834; ENSG00000268089; ENSG00000113327; ENSG00000163288; ENSG00000163285	17
ibd2025	Conditioned	ETACRYNICACID	pops	SET	5	-3.24822	-1.1093	-0.018905	0.99621	1	0.99942	1	0.99621	1	48935	ETACRYNIC-ACID	ENSG00000163399; ENSG00000074803; ENSG00000170430; ENSG00000181019; ENSG00000243955	5
ibd2025	Conditioned	ETALOCIB	pops	SET	3	0.623713	0.3271	0.0043183	0.264424	0.82225	0.26641	0.812493	0.264424	0.82225	48935	ETALOCIB	ENSG00000132170; ENSG00000213903; ENSG00000285456; ENSG00000159461	4
ibd2025	Conditioned	ETANERCEPT	pops	SET	16	3.27368	0.84425	0.02573	0.00887413	0.236467	0.000532	0.0183334	0.00887413	0.236467	48935	ETANERCEPT	ENSG00000232810; ENSG00000112319; ENSG00000134539; ENSG00000124172; ENSG00000028137; ENSG00000172292; ENSG00000164611; ENSG00000066294; ENSG00000136634; ENSG00000157017; ENSG00000180257; ENSG00000204592; ENSG00000236632; ENSG00000233904; ENSG00000229252; ENSG00000225201; ENSG00000206493; ENSG00000230254; ENSG00000204540; ENSG00000235487; ENSG00000231094; ENSG00000233439; ENSG00000233734; ENSG00000206458; ENSG00000100906; ENSG00000095015; ENSG00000101096; ENSG00000183347; ENSG00000139155; ENSG00000072694; ENSG00000204490; ENSG00000228321; ENSG00000228849; ENSG00000228978; ENSG00000223952; ENSG00000230108; ENSG00000206439	37
ibd2025	Conditioned	ETARACIZUMAB	pops	SET	4	2.23791	0.94113	0.014346	0.0352236	0.398976	0.01262	0.155283	0.0352236	0.398976	48935	ETARACIZUMAB	ENSG00000161638; ENSG00000150093; ENSG00000138448; ENSG00000259207	4
ibd2025	Conditioned	ETAVOPIVAT	pops	SET	2	-1.62524	-0.92395	-0.0099598	0.932825	1	0.94793	1	0.932825	1	48935	ETAVOPIVAT	ENSG00000124575; ENSG00000143627; ENSG00000262785	3
ibd2025	Conditioned	ETAZOLATE	pops	SET	3	1.41555	0.75793	0.010006	0.103488	0.597966	0.07846	0.454264	0.103488	0.597966	48935	ETAZOLATE	ENSG00000005339; ENSG00000166206; ENSG00000065989; ENSG00000101846	4
ibd2025	Conditioned	ETELCALCETIDE	pops	SET	2	0.483932	0.32873	0.0035436	0.306084	0.866121	0.31422	0.870245	0.306084	0.866121	48935	ETELCALCETIDE	ENSG00000036828; ENSG00000102575	2
ibd2025	Conditioned	ETHAMBUTOL	pops	SET	3	-0.765202	-0.49579	-0.0065453	0.759267	1	0.77792	1	0.759267	1	48935	ETHAMBUTOL	ENSG00000134538; ENSG00000144852; ENSG00000197408; ENSG00000232810; ENSG00000204490; ENSG00000228321; ENSG00000228849; ENSG00000228978; ENSG00000223952; ENSG00000230108; ENSG00000206439	11
ibd2025	Conditioned	ETHANOLAMINEOLEATE	pops	SET	5	-0.932463	-0.47343	-0.0080684	0.807264	1	0.82445	1	0.807264	1	48935	ETHANOLAMINE OLEATE	ENSG00000131187; ENSG00000170323; ENSG00000126266; ENSG00000186188; ENSG00000129219	5
ibd2025	Conditioned	ETHCHLORVYNOL	pops	SET	13	-2.17423	-0.69758	-0.019165	0.973876	1	0.98515	1	0.973876	1	48935	ETHCHLORVYNOL	ENSG00000182256; ENSG00000151834; ENSG00000145864; ENSG00000186297; ENSG00000166206; ENSG00000011677; ENSG00000109158; ENSG00000268089; ENSG00000113327; ENSG00000022355; ENSG00000094755; ENSG00000102287; ENSG00000163285; ENSG00000163288; ENSG00000187730; ENSG00000145863	16
ibd2025	Conditioned	ETHER	pops	SET	4	-2.47856	-1.0752	-0.016389	0.984933	1	0.9934	1	0.984933	1	48935	ETHER	ENSG00000122585; ENSG00000170180; ENSG00000006128; ENSG00000163273	4
ibd2025	Conditioned	ETHINYLESTRADIOL	pops	SET	9	0.983255	0.29066	0.006645	0.176237	0.72325	0.16275	0.657814	0.176237	0.72325	48935	ETHINYLESTRADIOL	ENSG00000049167; ENSG00000100031; ENSG00000075624; ENSG00000104899; ENSG00000145386; ENSG00000143257; ENSG00000091831; ENSG00000140009; ENSG00000144852	9
ibd2025	Conditioned	ETHOSUXIMIDE	pops	SET	4	-0.0712768	-0.03623	-0.00055227	0.505116	1	0.52841	1	0.505116	1	48935	ETHOSUXIMIDE	ENSG00000196557; ENSG00000100346; ENSG00000144285; ENSG00000006283	4
ibd2025	Conditioned	ETHOTOIN	pops	SET	10	-2.31199	-0.7913	-0.019069	0.979571	1	0.9896	1	0.979571	1	48935	ETHOTOIN	ENSG00000183873; ENSG00000196876; ENSG00000169432; ENSG00000185313; ENSG00000144285; ENSG00000007314; ENSG00000168356; ENSG00000136546; ENSG00000153253; ENSG00000136531	10
ibd2025	Conditioned	ETHOXZOLAMIDE	pops	SET	12	-2.28135	-0.62112	-0.016396	0.978411	1	0.98873	1	0.978411	1	48935	ETHOXZOLAMIDE	ENSG00000133742; ENSG00000185015; ENSG00000174990; ENSG00000107159; ENSG00000164879; ENSG00000291043; ENSG00000131686; ENSG00000104267; ENSG00000168748; ENSG00000074410; ENSG00000169239; ENSG00000118298; ENSG00000167434; ENSG00000171885	14
ibd2025	Conditioned	ETHYL3E2AMINO1CYANOETHENYL67DICHLORO1METHYL1HINDOLE2CARBOXYLATE	pops	SET	3	-2.16629	-1.1383	-0.015027	0.973505	1	0.98484	1	0.973505	1	48935	ETHYL_3-[(E)-2-AMINO-1-CYANOETHENYL]-6,7-DICHLORO-1-METHYL-1H-INDOLE-2-CARBOXYLATE	ENSG00000066629; ENSG00000021355; ENSG00000139610	3
ibd2025	Conditioned	ETHYLISOPROPYLAMILORIDE	pops	SET	3	-1.28935	-0.86487	-0.011418	0.885463	1	0.90135	1	0.885463	1	48935	ETHYLISOPROPYLAMILORIDE	ENSG00000107593; ENSG00000130303; ENSG00000125618	3
ibd2025	Conditioned	ETHYLISOTHIOUREA	pops	SET	2	0.348513	0.27161	0.0029278	0.350264	0.903741	0.36373	0.9193	0.350264	0.903741	48935	ETHYLISOTHIOUREA	ENSG00000007171; ENSG00000164867	2
ibd2025	Conditioned	ETHYLKETOCYCLAZOCINE	pops	SET	3	0.786888	0.31315	0.0041342	0.221034	0.777358	0.21568	0.742999	0.221034	0.777358	48935	ETHYLKETOCYCLAZOCINE	ENSG00000164978; ENSG00000120868; ENSG00000175336	3
ibd2025	Conditioned	ETICLOPRIDE	pops	SET	4	-2.13195	-1.2451	-0.01898	0.971849	1	0.98349	1	0.971849	1	48935	ETICLOPRIDE	ENSG00000111275; ENSG00000149295; ENSG00000151577; ENSG00000069696; ENSG00000276825	5
ibd2025	Conditioned	ETIDOCAINE	pops	SET	10	-2.31199	-0.7913	-0.019069	0.979571	1	0.9896	1	0.979571	1	48935	ETIDOCAINE	ENSG00000183873; ENSG00000185313; ENSG00000168356; ENSG00000153253; ENSG00000196876; ENSG00000136531; ENSG00000144285; ENSG00000007314; ENSG00000169432; ENSG00000136546	10
ibd2025	Conditioned	ETIDRONICACID	pops	SET	11	0.122431	0.031603	0.00079872	0.431007	0.962753	0.45128	0.989843	0.431007	0.962753	48935	ETIDRONIC_ACID	ENSG00000095752; ENSG00000006128; ENSG00000166311; ENSG00000160752; ENSG00000242252; ENSG00000108821; ENSG00000125538; ENSG00000105426; ENSG00000114573; ENSG00000153767; ENSG00000188257	11
ibd2025	Conditioned	ETIFOXINE	pops	SET	13	-2.17423	-0.69758	-0.019165	0.973876	1	0.98515	1	0.973876	1	48935	ETIFOXINE	ENSG00000109158; ENSG00000163288; ENSG00000163285; ENSG00000145863; ENSG00000186297; ENSG00000268089; ENSG00000187730; ENSG00000113327; ENSG00000182256; ENSG00000094755; ENSG00000102287; ENSG00000145864; ENSG00000011677; ENSG00000166206; ENSG00000022355; ENSG00000151834	16
ibd2025	Conditioned	ETILEFRINE	pops	SET	3	-1.57441	-0.79265	-0.010464	0.927007	1	0.94229	1	0.927007	1	48935	ETILEFRINE	ENSG00000128310; ENSG00000120907; ENSG00000043591	3
ibd2025	Conditioned	ETIRINOTECANPEGOL	pops	SET	2	0.987736	0.41879	0.0045144	0.175306	0.722827	0.16165	0.655209	0.175306	0.722827	48935	ETIRINOTECAN_PEGOL	ENSG00000198900; ENSG00000184428	2
ibd2025	Conditioned	ETODOLAC	pops	SET	3	3.48771	2.3202	0.030631	0.00668164	0.215977	0.00024425	0.0104931	0.00668164	0.215977	48935	ETODOLAC	ENSG00000157184; ENSG00000073756; ENSG00000095303	3
ibd2025	Conditioned	ETOFENAMATE	pops	SET	2	4.40346	3.307	0.035648	0.00197858	0.137531	5.3616e-06	0.000542087	0.00197858	0.137531	48935	ETOFENAMATE	ENSG00000095303; ENSG00000073756	2
ibd2025	Conditioned	ETOMIDATE	pops	SET	13	-2.17423	-0.69758	-0.019165	0.973876	1	0.98515	1	0.973876	1	48935	ETOMIDATE	ENSG00000182256; ENSG00000113327; ENSG00000145864; ENSG00000022355; ENSG00000109158; ENSG00000163285; ENSG00000151834; ENSG00000094755; ENSG00000268089; ENSG00000186297; ENSG00000102287; ENSG00000163288; ENSG00000011677; ENSG00000166206; ENSG00000187730; ENSG00000145863; ENSG00000274286	17
ibd2025	Conditioned	ETONITAZENE	pops	SET	2	-1.14381	-0.55309	-0.005962	0.857465	1	0.87364	1	0.857465	1	48935	ETONITAZENE	ENSG00000175336; ENSG00000164978	2
ibd2025	Conditioned	ETONOGESTREL	pops	SET	4	-0.515684	-0.26353	-0.0040171	0.675414	1	0.69696	1	0.675414	1	48935	ETONOGESTREL	ENSG00000082175; ENSG00000144852; ENSG00000160870; ENSG00000091831	4
ibd2025	Conditioned	ETOPOSIDE	pops	SET	17	0.540999	0.11757	0.0036932	0.288552	0.84832	0.29426	0.846439	0.288552	0.84832	48935	ETOPOSIDE	ENSG00000187240; ENSG00000187122; ENSG00000108578; ENSG00000131747; ENSG00000184381; ENSG00000137693; ENSG00000112592; ENSG00000130513; ENSG00000090060; ENSG00000138071; ENSG00000170276; ENSG00000102524; ENSG00000168505; ENSG00000184207; ENSG00000077097; ENSG00000084676; ENSG00000115524	17
ibd2025	Conditioned	ETORICOXIB	pops	SET	2	4.38246	3.6005	0.038812	0.00203458	0.138383	5.9044e-06	0.000581352	0.00203458	0.138383	48935	ETORICOXIB	ENSG00000073756; ENSG00000157184	2
ibd2025	Conditioned	ETORPHINE	pops	SET	3	0.786888	0.31315	0.0041342	0.221034	0.777358	0.21568	0.742999	0.221034	0.777358	48935	ETORPHINE	ENSG00000164978; ENSG00000175336; ENSG00000120868	3
ibd2025	Conditioned	ETP45658	pops	SET	4	0.917539	0.43818	0.0066794	0.190322	0.742563	0.17944	0.684403	0.190322	0.742563	48935	ETP-45658	ENSG00000121879; ENSG00000051382; ENSG00000171608; ENSG00000105851	4
ibd2025	Conditioned	ETRASIMOD	pops	SET	4	1.70282	0.79886	0.012178	0.0715425	0.524312	0.044312	0.334123	0.0715425	0.524312	48935	ETRASIMOD	ENSG00000170989; ENSG00000187733; ENSG00000243480; ENSG00000145020; ENSG00000180739; ENSG00000125910	6
ibd2025	Conditioned	ETRAVIRINE	pops	SET	5	-0.672922	-0.30406	-0.0051819	0.729919	1	0.7495	1	0.729919	1	48935	ETRAVIRINE	ENSG00000108846; ENSG00000118777; ENSG00000165841; ENSG00000138109; ENSG00000160868	5
ibd2025	Conditioned	ETRETINATE	pops	SET	5	-1.99622	-1.0348	-0.017635	0.964291	1	0.97703	1	0.964291	1	48935	ETRETINATE	ENSG00000204231; ENSG00000231321; ENSG00000227322; ENSG00000228333; ENSG00000235712; ENSG00000206289; ENSG00000131759; ENSG00000172819; ENSG00000077092; ENSG00000143171; ENSG00000186350	11
ibd2025	Conditioned	ETRUMADENANT	pops	SET	3	1.20974	0.47395	0.006257	0.134016	0.657789	0.1132	0.549221	0.134016	0.657789	48935	ETRUMADENANT	ENSG00000165029; ENSG00000170425; ENSG00000128271	3
ibd2025	Conditioned	EUDTPASER27NLE70HC5A	pops	SET	2	-0.465318	-0.27008	-0.0029113	0.657132	1	0.67914	1	0.657132	1	48935	EU-DTPA-[SER27,_NLE70]HC5A	ENSG00000076555; ENSG00000115361	2
ibd2025	Conditioned	EUPATORIN	pops	SET	2	-0.40749	-0.25821	-0.0027834	0.63561	1	0.65817	1	0.63561	1	48935	EUPATORIN	ENSG00000178999; ENSG00000087586	2
ibd2025	Conditioned	EUROPIUMLABELLEDRELAXIN3BINSL5ACHIMERA	pops	SET	2	0.208832	0.12357	0.001332	0.39918	0.941664	0.41729	0.964896	0.39918	0.941664	48935	EUROPIUM-LABELLED_RELAXIN-3-B/INSL5_A_CHIMERA	ENSG00000142515; ENSG00000198931	2
ibd2025	Conditioned	EVANSBLUE	pops	SET	4	0.654394	0.32526	0.0049581	0.255816	0.813557	0.25643	0.79783	0.255816	0.813557	48935	EVANS_BLUE	ENSG00000163631; ENSG00000115419; ENSG00000155511; ENSG00000196396	4
ibd2025	Conditioned	EVATANEPAG	pops	SET	3	4.80064	2.6368	0.034811	0.00116685	0.108901	7.9795e-07	0.000114509	0.00116685	0.108901	48935	EVATANEPAG	ENSG00000125384; ENSG00000103375; ENSG00000171522	3
ibd2025	Conditioned	EVENAMIDE	pops	SET	10	-2.31199	-0.7913	-0.019069	0.979571	1	0.9896	1	0.979571	1	48935	EVENAMIDE	ENSG00000047597; ENSG00000196876; ENSG00000168356; ENSG00000136531; ENSG00000185313; ENSG00000007314; ENSG00000144285; ENSG00000183873; ENSG00000136546; ENSG00000169432; ENSG00000153253	11
ibd2025	Conditioned	EVEROLIMUS	pops	SET	13	2.55253	0.60306	0.016568	0.023117	0.338895	0.0053517	0.0887446	0.023117	0.338895	48935	EVEROLIMUS	ENSG00000165699; ENSG00000163939; ENSG00000186575; ENSG00000171862; ENSG00000284792; ENSG00000088832; ENSG00000198793; ENSG00000118046; ENSG00000134086; ENSG00000103197; ENSG00000163930; ENSG00000154803; ENSG00000126012; ENSG00000196712; ENSG00000141564	15
ibd2025	Conditioned	EVINACUMAB	pops	SET	2	1.05201	0.5469	0.0058954	0.162375	0.703744	0.1464	0.623506	0.162375	0.703744	48935	EVINACUMAB	ENSG00000132855; ENSG00000130164	2
ibd2025	Conditioned	EVOCALCET	pops	SET	2	0.483932	0.32873	0.0035436	0.306084	0.866121	0.31422	0.870245	0.306084	0.866121	48935	EVOCALCET	ENSG00000102575; ENSG00000036828	2
ibd2025	Conditioned	EVODIAMINE	pops	SET	3	0.816954	0.35638	0.0047049	0.213654	0.76937	0.20698	0.729462	0.213654	0.76937	48935	EVODIAMINE	ENSG00000108576; ENSG00000198900; ENSG00000196689	3
ibd2025	Conditioned	EVP6124	pops	SET	2	-0.754799	-0.54929	-0.005921	0.756056	1	0.77481	1	0.756056	1	48935	EVP-6124	ENSG00000175344; ENSG00000274542; ENSG00000282088; ENSG00000128272; ENSG00000166664; ENSG00000275917	6
ibd2025	Conditioned	EW7197	pops	SET	6	1.76651	0.82003	0.015309	0.0657335	0.511025	0.038665	0.309168	0.0657335	0.511025	48935	EW-7197	ENSG00000135503; ENSG00000106799; ENSG00000120217; ENSG00000107614; ENSG00000105329; ENSG00000119772	6
ibd2025	Conditioned	EWA401	pops	SET	2	0.906459	0.72601	0.007826	0.192783	0.744648	0.18236	0.689575	0.192783	0.744648	48935	EW-A-401	ENSG00000112715; ENSG00000102755	2
ibd2025	Conditioned	EXAMORELIN	pops	SET	3	-0.898386	-0.56787	-0.0074968	0.798046	1	0.8155	1	0.798046	1	48935	EXAMORELIN	ENSG00000161905; ENSG00000106128; ENSG00000121853	3
ibd2025	Conditioned	EXAMPLE2WO2013004676	pops	SET	2	-1.24532	-0.53652	-0.0057835	0.877525	1	0.89349	1	0.877525	1	48935	EXAMPLE_2_[WO2013004676]	ENSG00000131781; ENSG00000122176	2
ibd2025	Conditioned	EXARAFENIB	pops	SET	5	0.686953	0.29258	0.0049862	0.246909	0.806633	0.24606	0.783661	0.246909	0.806633	48935	EXARAFENIB	ENSG00000213281; ENSG00000157764; ENSG00000103876; ENSG00000114942; ENSG00000283391; ENSG00000099617	6
ibd2025	Conditioned	EXATECAN	pops	SET	3	0.610589	0.25072	0.00331	0.268177	0.82681	0.27074	0.818931	0.268177	0.82681	48935	EXATECAN	ENSG00000198900; ENSG00000084207; ENSG00000170430	3
ibd2025	Conditioned	EXEMESTANE	pops	SET	9	1.09444	0.37326	0.0085334	0.154269	0.690113	0.13689	0.603596	0.154269	0.690113	48935	EXEMESTANE	ENSG00000138061; ENSG00000153237; ENSG00000196139; ENSG00000137869; ENSG00000100721; ENSG00000242252; ENSG00000071054; ENSG00000108582; ENSG00000118046	9
ibd2025	Conditioned	EXENATIDE	pops	SET	3	-0.159241	-0.10194	-0.0013458	0.53953	1	0.56326	1	0.53953	1	48935	EXENATIDE	ENSG00000112164; ENSG00000053918; ENSG00000282076; ENSG00000162551	4
ibd2025	Conditioned	EXP3174	pops	SET	8	-2.37621	-0.73406	-0.015823	0.981815	1	0.99125	1	0.981815	1	48935	EXP3174	ENSG00000117054; ENSG00000144891; ENSG00000198648; ENSG00000126259; ENSG00000183049; ENSG00000161270; ENSG00000197891; ENSG00000171234	8
ibd2025	Conditioned	EZETIMIBE	pops	SET	6	-1.55537	-0.5718	-0.010675	0.924721	1	0.94006	1	0.924721	1	48935	EZETIMIBE	ENSG00000015520; ENSG00000134538; ENSG00000177628; ENSG00000262446; ENSG00000187258; ENSG00000166825; ENSG00000057252	7
ibd2025	Conditioned	EZLOPITANT	pops	SET	2	-1.21128	-0.94613	-0.010199	0.871067	1	0.8871	1	0.871067	1	48935	EZLOPITANT	ENSG00000165272; ENSG00000115353	2
ibd2025	Conditioned	EZOBRESIB	pops	SET	5	1.4069	0.54222	0.0092407	0.104626	0.60031	0.079741	0.458382	0.104626	0.60031	48935	EZOBRESIB	ENSG00000169925; ENSG00000204256; ENSG00000137948; ENSG00000141867; ENSG00000243364; ENSG00000187957; ENSG00000234704; ENSG00000234507; ENSG00000230678; ENSG00000236227; ENSG00000235307; ENSG00000215077	12
ibd2025	Conditioned	EZOGABINE	pops	SET	6	-0.894112	-0.40151	-0.0074957	0.796858	1	0.81437	1	0.796858	1	48935	EZOGABINE	ENSG00000185760; ENSG00000117013; ENSG00000075043; ENSG00000281151; ENSG00000184156; ENSG00000053918; ENSG00000282076; ENSG00000160862	8
ibd2025	Conditioned	F351	pops	SET	2	-1.92524	-1.9366	-0.020876	0.959552	1	0.97289	1	0.959552	1	48935	F351	ENSG00000105329; ENSG00000171766	2
ibd2025	Conditioned	FACTCOMPLEXTARGETINGCURAXINCBL0137	pops	SET	2	-0.355634	-0.35631	-0.0038409	0.615848	1	0.63893	1	0.615848	1	48935	FACT_COMPLEX-TARGETING_CURAXIN_CBL0137	ENSG00000092201; ENSG00000134323	2
ibd2025	Conditioned	FADOLMIDINE	pops	SET	2	-0.781264	-0.61823	-0.0066642	0.764166	1	0.78267	1	0.764166	1	48935	FADOLMIDINE	ENSG00000184160; ENSG00000150594; ENSG00000274286	3
ibd2025	Conditioned	FADROZOLE	pops	SET	8	-1.94493	-0.85435	-0.018416	0.960919	1	0.9741	1	0.960919	1	48935	FADROZOLE	ENSG00000137869; ENSG00000153002; ENSG00000160882; ENSG00000163751; ENSG00000108582; ENSG00000131095; ENSG00000138061; ENSG00000172817	8
ibd2025	Conditioned	FALDAPREVIR	pops	SET	2	2.09676	1.0393	0.011203	0.0425388	0.430782	0.018016	0.194564	0.0425388	0.430782	48935	FALDAPREVIR	ENSG00000272395; ENSG00000292250; ENSG00000197110; ENSG00000291876; ENSG00000133703	5
ibd2025	Conditioned	FAMITINIB	pops	SET	9	-0.00505254	-0.001904	-4.353e-05	0.479547	0.993547	0.50202	1	0.479547	0.993547	48935	FAMITINIB	ENSG00000102755; ENSG00000134853; ENSG00000157404; ENSG00000037280; ENSG00000113721; ENSG00000143196; ENSG00000130226; ENSG00000122025; ENSG00000128052	9
ibd2025	Conditioned	FAMOTIDINE	pops	SET	3	1.37173	0.64061	0.0084572	0.109368	0.611469	0.085082	0.474289	0.109368	0.611469	48935	FAMOTIDINE	ENSG00000113749; ENSG00000138685; ENSG00000006128	3
ibd2025	Conditioned	FAMPRIDINE	pops	SET	44	-3.25406	-0.50656	-0.025581	0.996249	1	0.99943	1	0.996249	1	48935	FAMPRIDINE	ENSG00000143105; ENSG00000140015; ENSG00000116396; ENSG00000104848; ENSG00000124134; ENSG00000156486; ENSG00000135519; ENSG00000129159; ENSG00000182674; ENSG00000178342; ENSG00000026559; ENSG00000173826; ENSG00000112499; ENSG00000177272; ENSG00000177301; ENSG00000131398; ENSG00000089558; ENSG00000184611; ENSG00000170745; ENSG00000171126; ENSG00000166006; ENSG00000168418; ENSG00000182255; ENSG00000168263; ENSG00000183960; ENSG00000143473; ENSG00000158445; ENSG00000151079; ENSG00000111262; ENSG00000184408; ENSG00000164794; ENSG00000171385; ENSG00000102057; ENSG00000292214; ENSG00000162975; ENSG00000130294; ENSG00000108381; ENSG00000185760; ENSG00000075043; ENSG00000117013; ENSG00000055118; ENSG00000184156; ENSG00000053918; ENSG00000130037; ENSG00000115474; ENSG00000120457; ENSG00000282076; ENSG00000281151	48
ibd2025	Conditioned	FANCHININ	pops	SET	3	-1.16608	-0.59252	-0.0078223	0.862065	1	0.8782	1	0.862065	1	48935	FANCHININ	ENSG00000047457; ENSG00000232810; ENSG00000204490; ENSG00000228321; ENSG00000228849; ENSG00000228978; ENSG00000223952; ENSG00000230108; ENSG00000206439; ENSG00000178537; ENSG00000142319; ENSG00000276996	12
ibd2025	Conditioned	FARALIMOMAB	pops	SET	2	-0.279886	-0.17246	-0.001859	0.586666	1	0.61021	1	0.586666	1	48935	FARALIMOMAB	ENSG00000197919; ENSG00000233816	2
ibd2025	Conditioned	FARAMPATOR	pops	SET	3	-1.1825	-0.77282	-0.010203	0.86539	1	0.88149	1	0.86539	1	48935	FARAMPATOR	ENSG00000152578; ENSG00000125675; ENSG00000120251; ENSG00000155511	4
ibd2025	Conditioned	FARGLITAZAR	pops	SET	4	-0.386911	-0.19587	-0.0029858	0.627776	1	0.65059	1	0.627776	1	48935	FARGLITAZAR	ENSG00000168447; ENSG00000248098; ENSG00000110092; ENSG00000132170	4
ibd2025	Conditioned	FARICIMAB	pops	SET	2	0.638842	0.512	0.0055191	0.260155	0.817911	0.26147	0.805358	0.260155	0.817911	48935	FARICIMAB	ENSG00000091879; ENSG00000112715	2
ibd2025	Conditioned	FARNESYLDIPHOSPHATE	pops	SET	5	1.18586	0.52658	0.0089741	0.138004	0.663659	0.11785	0.561203	0.138004	0.663659	48935	FARNESYL_DIPHOSPHATE	ENSG00000139567; ENSG00000187758; ENSG00000136717; ENSG00000078053; ENSG00000136573; ENSG00000285369	6
ibd2025	Conditioned	FARNESYLMONOPHOSPHATE	pops	SET	3	0.190023	0.10551	0.001393	0.406055	0.946629	0.42464	0.970293	0.406055	0.946629	48935	FARNESYL_MONOPHOSPHATE	ENSG00000187758; ENSG00000139567; ENSG00000136717	3
ibd2025	Conditioned	FARNESYLTRANSFERASEINHIBITOR	pops	SET	2	1.91127	1.4677	0.015821	0.0543595	0.475439	0.027992	0.254228	0.0543595	0.475439	48935	FARNESYL_TRANSFERASE_INHIBITOR	ENSG00000130816; ENSG00000124762	2
ibd2025	Conditioned	FASIDOTRIL	pops	SET	2	-0.0645091	-0.051297	-0.00055295	0.502473	1	0.52572	1	0.502473	1	48935	FASIDOTRIL	ENSG00000167657; ENSG00000112977	2
ibd2025	Conditioned	FASIDOTRILAT	pops	SET	2	-0.0645091	-0.051297	-0.00055295	0.502473	1	0.52572	1	0.502473	1	48935	FASIDOTRILAT	ENSG00000112977; ENSG00000167657	2
ibd2025	Conditioned	FASLIGAND	pops	SET	9	2.17153	0.6588	0.015062	0.0384992	0.413879	0.014954	0.172466	0.0384992	0.413879	48935	FAS_LIGAND	ENSG00000203747; ENSG00000026103; ENSG00000164305; ENSG00000139329; ENSG00000162747; ENSG00000150907; ENSG00000168040; ENSG00000185499; ENSG00000133740	9
ibd2025	Conditioned	FASUDIL	pops	SET	6	0.65249	0.26602	0.0049662	0.256338	0.814134	0.25705	0.798364	0.256338	0.814134	48935	FASUDIL	ENSG00000179348; ENSG00000067900; ENSG00000134318; ENSG00000142875; ENSG00000183943; ENSG00000171033; ENSG00000072062; ENSG00000288516	8
ibd2025	Conditioned	FATEMULSION	pops	SET	2	0.835671	0.48194	0.0051951	0.209142	0.765561	0.20168	0.722631	0.209142	0.765561	48935	FAT_EMULSION	ENSG00000122194; ENSG00000130164	2
ibd2025	Conditioned	FAVIPIRAVIR	pops	SET	2	-1.3821	-1.0472	-0.011289	0.900814	1	0.91653	1	0.900814	1	48935	FAVIPIRAVIR	ENSG00000104164; ENSG00000163939	2
ibd2025	Conditioned	FAXELADOL	pops	SET	3	-1.1573	-0.68262	-0.0090118	0.860247	1	0.87642	1	0.860247	1	48935	FAXELADOL	ENSG00000103546; ENSG00000108576; ENSG00000112038	3
ibd2025	Conditioned	FAZPILODEMAB	pops	SET	2	-0.775588	-0.54976	-0.0059261	0.762449	1	0.781	1	0.762449	1	48935	FAZPILODEMAB	ENSG00000113578; ENSG00000134962	2
ibd2025	Conditioned	FBTA05	pops	SET	4	7.84315	3.2313	0.049257	2.81596e-06	0.00656185	2.3371e-15	6.72741e-12	2.81596e-06	0.00656185	48935	FBT-A05	ENSG00000160654; ENSG00000156738; ENSG00000167286; ENSG00000198851	4
ibd2025	Conditioned	FEBUXOSTAT	pops	SET	10	-1.1088	-0.37189	-0.0089618	0.849962	1	0.86623	1	0.849962	1	48935	FEBUXOSTAT	ENSG00000084734; ENSG00000167165; ENSG00000244122; ENSG00000242366; ENSG00000158125; ENSG00000244474; ENSG00000241635; ENSG00000138356; ENSG00000242515; ENSG00000288702; ENSG00000241119; ENSG00000288705	12
ibd2025	Conditioned	FEDRATINIB	pops	SET	7	5.19008	1.5714	0.031685	0.000710665	0.0886097	1.0651e-07	2.31424e-05	0.000710665	0.0886097	48935	FEDRATINIB	ENSG00000096968; ENSG00000243364; ENSG00000122025; ENSG00000141867; ENSG00000162434; ENSG00000105639; ENSG00000105397	7
ibd2025	Conditioned	FELADILIMAB	pops	SET	2	2.21176	1.5567	0.016781	0.0364846	0.404858	0.013497	0.162172	0.0364846	0.404858	48935	FELADILIMAB	ENSG00000163600; ENSG00000244067	2
ibd2025	Conditioned	FELBAMATE	pops	SET	6	-0.625982	-0.21361	-0.0039877	0.714204	1	0.73433	1	0.714204	1	48935	FELBAMATE	ENSG00000273079; ENSG00000198785; ENSG00000105464; ENSG00000183454; ENSG00000116032; ENSG00000161509; ENSG00000176884	7
ibd2025	Conditioned	FELBINAC	pops	SET	4	1.50972	0.68061	0.010375	0.0918348	0.572226	0.065569	0.412252	0.0918348	0.572226	48935	FELBINAC	ENSG00000176340; ENSG00000135047; ENSG00000095303; ENSG00000073756	4
ibd2025	Conditioned	FELODIPINE	pops	SET	10	0.689396	0.22495	0.005421	0.246248	0.805652	0.24529	0.782564	0.246248	0.805652	48935	FELODIPINE	ENSG00000151067; ENSG00000285479; ENSG00000165995; ENSG00000157388; ENSG00000153956; ENSG00000099331; ENSG00000178537; ENSG00000174697; ENSG00000102001; ENSG00000151623; ENSG00000081248; ENSG00000001626	12
ibd2025	Conditioned	FENAMICACID	pops	SET	2	3.05924	1.9101	0.020589	0.0118193	0.259635	0.0011116	0.0309421	0.0118193	0.259635	48935	FENAMIC ACID	ENSG00000169679; ENSG00000182866	2
ibd2025	Conditioned	FENBUFEN	pops	SET	2	4.40346	3.307	0.035648	0.00197858	0.137531	5.3616e-06	0.000542087	0.00197858	0.137531	48935	FENBUFEN	ENSG00000073756; ENSG00000095303	2
ibd2025	Conditioned	FENCLOFENAC	pops	SET	2	4.40346	3.307	0.035648	0.00197858	0.137531	5.3616e-06	0.000542087	0.00197858	0.137531	48935	FENCLOFENAC	ENSG00000073756; ENSG00000095303	2
ibd2025	Conditioned	FENCLONINEPLUSMINUS	pops	SET	3	-1.5156	-0.87009	-0.011487	0.919768	1	0.93518	1	0.919768	1	48935	FENCLONINE-(+/-)	ENSG00000171759; ENSG00000129167; ENSG00000139287	3
ibd2025	Conditioned	FENDILINE	pops	SET	2	0.626531	0.58674	0.0063248	0.263628	0.821711	0.26549	0.810819	0.263628	0.821711	48935	FENDILINE	ENSG00000135914; ENSG00000135898	2
ibd2025	Conditioned	FENDRIX	pops	SET	3	-0.474537	-0.24358	-0.0032156	0.660506	1	0.68243	1	0.660506	1	48935	FENDRIX	ENSG00000165406; ENSG00000278545; ENSG00000134460; ENSG00000257017	4
ibd2025	Conditioned	FENFLURAMINE	pops	SET	2	-2.25884	-1.0378	-0.011187	0.977514	1	0.98805	1	0.977514	1	48935	FENFLURAMINE	ENSG00000147955; ENSG00000147246; ENSG00000179546	3
ibd2025	Conditioned	FENOFIBRATE	pops	SET	8	-0.776256	-0.2244	-0.0048371	0.762644	1	0.7812	1	0.762644	1	48935	FENOFIBRATE	ENSG00000186951; ENSG00000008516; ENSG00000102245; ENSG00000084674; ENSG00000291544; ENSG00000084734; ENSG00000206503; ENSG00000224320; ENSG00000231834; ENSG00000235657; ENSG00000229215; ENSG00000227715; ENSG00000206505; ENSG00000223980; ENSG00000073060; ENSG00000181092; ENSG00000172757; ENSG00000003436	18
ibd2025	Conditioned	FENOFIBRICACID	pops	SET	5	-0.286724	-0.11881	-0.0020247	0.589309	1	0.61283	1	0.589309	1	48935	FENOFIBRIC_ACID	ENSG00000132170; ENSG00000186951; ENSG00000112033; ENSG00000163586; ENSG00000188037	5
ibd2025	Conditioned	FENOLDOPAM	pops	SET	2	-0.318228	-0.24172	-0.0026057	0.601504	1	0.62484	1	0.601504	1	48935	FENOLDOPAM	ENSG00000184845; ENSG00000069696; ENSG00000276825; ENSG00000169676	4
ibd2025	Conditioned	FENOPROFEN	pops	SET	6	0.692168	0.25939	0.0048425	0.245492	0.80547	0.24442	0.781547	0.245492	0.80547	48935	FENOPROFEN	ENSG00000205560; ENSG00000073756; ENSG00000073754; ENSG00000176340; ENSG00000095303; ENSG00000256870; ENSG00000262217	7
ibd2025	Conditioned	FENOTEROL	pops	SET	5	0.19239	0.081131	0.0013827	0.405182	0.946256	0.42372	0.96982	0.405182	0.946256	48935	FENOTEROL	ENSG00000169252; ENSG00000175003; ENSG00000159842; ENSG00000278741; ENSG00000276016; ENSG00000175164; ENSG00000281879; ENSG00000060971; ENSG00000115665	9
ibd2025	Conditioned	FENRETINIDE	pops	SET	6	-0.5272	-0.22551	-0.00421	0.679597	1	0.70097	1	0.679597	1	48935	FENRETINIDE	ENSG00000113916; ENSG00000138207; ENSG00000111674; ENSG00000175197; ENSG00000131759; ENSG00000141542	6
ibd2025	Conditioned	FENTANYL	pops	SET	11	0.935532	0.27122	0.0068548	0.186391	0.737751	0.17476	0.67668	0.186391	0.737751	48935	FENTANYL	ENSG00000112038; ENSG00000116329; ENSG00000129925; ENSG00000110680; ENSG00000157542; ENSG00000196878; ENSG00000181804; ENSG00000148219; ENSG00000129667; ENSG00000172936; ENSG00000169896	11
ibd2025	Conditioned	FENTIAZAC	pops	SET	2	4.40346	3.307	0.035648	0.00197858	0.137531	5.3616e-06	0.000542087	0.00197858	0.137531	48935	FENTIAZAC	ENSG00000095303; ENSG00000073756	2
ibd2025	Conditioned	FEPIXNEBART	pops	SET	2	-0.966076	-0.77403	-0.0083436	0.816044	1	0.83299	1	0.816044	1	48935	FEPIXNEBART	ENSG00000163235; ENSG00000124882	2
ibd2025	Conditioned	FERB033	pops	SET	2	-0.747807	-0.50044	-0.0053945	0.753914	1	0.77271	1	0.753914	1	48935	FERB_033	ENSG00000140009; ENSG00000141736	2
ibd2025	Conditioned	FERULATE	pops	SET	8	-2.62817	-0.71531	-0.015419	0.988542	1	0.9957	1	0.988542	1	48935	FERULATE	ENSG00000104267; ENSG00000142192; ENSG00000131686; ENSG00000133742; ENSG00000074410; ENSG00000118298; ENSG00000167434; ENSG00000107159	8
ibd2025	Conditioned	FESOTERODINE	pops	SET	5	-1.59885	-0.6283	-0.010708	0.929849	1	0.94506	1	0.929849	1	48935	FESOTERODINE	ENSG00000168539; ENSG00000133019; ENSG00000181072; ENSG00000180720; ENSG00000184984	5
ibd2025	Conditioned	FEVIPIPRANT	pops	SET	3	-1.47418	-0.89284	-0.011787	0.914297	1	0.92977	1	0.914297	1	48935	FEVIPIPRANT	ENSG00000168229; ENSG00000183134; ENSG00000111701	3
ibd2025	Conditioned	FEXAGRATINIB	pops	SET	7	0.39428	0.14668	0.0029577	0.334957	0.892374	0.34669	0.902519	0.334957	0.892374	48935	FEXAGRATINIB	ENSG00000105221; ENSG00000066468; ENSG00000117020; ENSG00000275199; ENSG00000077782; ENSG00000160867; ENSG00000068078; ENSG00000174775; ENSG00000276536	9
ibd2025	Conditioned	FEXOFENADINE	pops	SET	3	1.93945	1.0731	0.014166	0.0523721	0.468696	0.026235	0.244284	0.0523721	0.468696	48935	FEXOFENADINE	ENSG00000196639; ENSG00000102970; ENSG00000137491	3
ibd2025	Conditioned	FEZOLINETANT	pops	SET	2	-1.33845	-1.026	-0.01106	0.89381	1	0.90961	1	0.89381	1	48935	FEZOLINETANT	ENSG00000169836; ENSG00000161798	2
ibd2025	Conditioned	FF10101	pops	SET	3	0.880727	0.45309	0.0059815	0.198604	0.751698	0.18924	0.701656	0.198604	0.751698	48935	FF-10101	ENSG00000157404; ENSG00000122025; ENSG00000213281	3
ibd2025	Conditioned	FG2216	pops	SET	4	-0.00814211	-0.0037584	-5.7292e-05	0.480741	0.993785	0.50325	1	0.480741	0.993785	48935	FG-2216	ENSG00000129521; ENSG00000269858; ENSG00000135766; ENSG00000100644	4
ibd2025	Conditioned	FG4592	pops	SET	5	-1.24649	-0.46043	-0.0078468	0.877746	1	0.8937	1	0.877746	1	48935	FG-4592	ENSG00000135766; ENSG00000269858; ENSG00000129521; ENSG00000178467; ENSG00000125522; ENSG00000277339	6
ibd2025	Conditioned	FGF1	pops	SET	2	0.162705	0.12368	0.0013332	0.416038	0.953049	0.43538	0.977219	0.416038	0.953049	48935	FGF-1	ENSG00000105851; ENSG00000109339	2
ibd2025	Conditioned	FGF401	pops	SET	2	0.0287516	0.022112	0.00023836	0.46652	0.985641	0.48853	1	0.46652	0.985641	48935	FGF401	ENSG00000160867; ENSG00000091138	2
ibd2025	Conditioned	FGFRCSF1RINHIBITOR3D185	pops	SET	3	-0.334121	-0.17677	-0.0023337	0.607579	1	0.63086	1	0.607579	1	48935	FGFR/CSF-1R_INHIBITOR_3D185	ENSG00000077782; ENSG00000068078; ENSG00000066468	3
ibd2025	Conditioned	FGFRINHIBITORCPL304110	pops	SET	3	-0.334121	-0.17677	-0.0023337	0.607579	1	0.63086	1	0.607579	1	48935	FGFR_INHIBITOR_CPL304110	ENSG00000068078; ENSG00000066468; ENSG00000077782	3
ibd2025	Conditioned	FH535	pops	SET	2	-0.201447	-0.125	-0.0013474	0.556119	1	0.57982	1	0.556119	1	48935	FH-535	ENSG00000112033; ENSG00000132170	2
ibd2025	Conditioned	FIBRINOGENHUMAN	pops	SET	3	-0.406021	-0.30899	-0.0040792	0.635059	1	0.65763	1	0.635059	1	48935	FIBRINOGEN,_HUMAN	ENSG00000171560; ENSG00000171564; ENSG00000171557	3
ibd2025	Conditioned	FICONALKIB	pops	SET	2	1.76043	1.2508	0.013483	0.0662659	0.511822	0.039182	0.311439	0.0662659	0.511822	48935	FICONALKIB	ENSG00000113070; ENSG00000171094	2
ibd2025	Conditioned	FIDUXOSIN	pops	SET	2	-1.66985	-0.93248	-0.010052	0.937606	1	0.95252	1	0.937606	1	48935	FIDUXOSIN	ENSG00000108468; ENSG00000143727	2
ibd2025	Conditioned	FILGOTINIB	pops	SET	5	6.46197	2.1751	0.037069	7.45708e-05	0.0341039	5.3197e-11	3.71885e-08	7.45708e-05	0.0341039	48935	FILGOTINIB	ENSG00000162434; ENSG00000143924; ENSG00000105639; ENSG00000105397; ENSG00000096968	5
ibd2025	Conditioned	FILGRASTIM	pops	SET	2	-0.954221	-0.68285	-0.0073608	0.812975	1	0.83001	1	0.812975	1	48935	FILGRASTIM	ENSG00000119535; ENSG00000141736	2
ibd2025	Conditioned	FINASTERIDE	pops	SET	5	2.24543	0.85753	0.014614	0.0348745	0.398083	0.012378	0.153463	0.0348745	0.398083	48935	FINASTERIDE	ENSG00000277893; ENSG00000117228; ENSG00000122787; ENSG00000145545; ENSG00000003402; ENSG00000198959	6
ibd2025	Conditioned	FINGOLIMOD	pops	SET	7	2.0218	0.75668	0.015257	0.0469693	0.446646	0.021609	0.217133	0.0469693	0.446646	48935	FINGOLIMOD	ENSG00000170989; ENSG00000118058; ENSG00000243480; ENSG00000145020; ENSG00000267534; ENSG00000125910; ENSG00000180739; ENSG00000213694	8
ibd2025	Conditioned	FIPAMEZOLE	pops	SET	2	-0.781264	-0.61823	-0.0066642	0.764166	1	0.78267	1	0.764166	1	48935	FIPAMEZOLE	ENSG00000150594; ENSG00000184160; ENSG00000274286	3
ibd2025	Conditioned	FIPI	pops	SET	3	-1.5548	-0.63369	-0.0083658	0.924654	1	0.93999	1	0.924654	1	48935	FIPI	ENSG00000075651; ENSG00000124207; ENSG00000129219	3
ibd2025	Conditioned	FIRATEGRAST	pops	SET	3	4.45651	1.7445	0.023031	0.00183976	0.134453	4.1921e-06	0.000450858	0.00183976	0.134453	48935	FIRATEGRAST	ENSG00000115232; ENSG00000150093; ENSG00000139626	3
ibd2025	Conditioned	FIRAZOREXTON	pops	SET	2	-0.214721	-0.16742	-0.0018047	0.561305	1	0.58501	1	0.561305	1	48935	FIRAZOREXTON	ENSG00000166313; ENSG00000034053; ENSG00000276495	3
ibd2025	Conditioned	FIRSOCOSTAT	pops	SET	3	0.368288	0.24423	0.0032242	0.343622	0.89887	0.35633	0.911739	0.343622	0.89887	48935	FIRSOCOSTAT	ENSG00000130176; ENSG00000173846; ENSG00000076555; ENSG00000278540; ENSG00000275176	5
ibd2025	Conditioned	FIRTECANPEGOL	pops	SET	2	0.987736	0.41879	0.0045144	0.175306	0.722827	0.16165	0.655209	0.175306	0.722827	48935	FIRTECAN_PEGOL	ENSG00000198900; ENSG00000184428	2
ibd2025	Conditioned	FISETIN	pops	SET	2	0.709768	0.4646	0.0050081	0.240813	0.800171	0.23893	0.775077	0.240813	0.800171	48935	FISETIN	ENSG00000105810; ENSG00000169710	2
ibd2025	Conditioned	FISOGATINIB	pops	SET	2	-0.180934	-0.14146	-0.0015248	0.548064	1	0.57179	1	0.548064	1	48935	FISOGATINIB	ENSG00000091138; ENSG00000162344	2
ibd2025	Conditioned	FISPEMIFENE	pops	SET	2	-0.989462	-0.65445	-0.0070546	0.821963	1	0.83877	1	0.821963	1	48935	FISPEMIFENE	ENSG00000140009; ENSG00000091831	2
ibd2025	Conditioned	FK224	pops	SET	2	-0.999947	-0.75355	-0.0081229	0.824587	1	0.84132	1	0.824587	1	48935	FK_224	ENSG00000161798; ENSG00000165272	2
ibd2025	Conditioned	FK881	pops	SET	2	-1.47766	-1.072	-0.011556	0.91476	1	0.93024	1	0.91476	1	48935	FK-881	ENSG00000157184; ENSG00000205560	2
ibd2025	Conditioned	FK888	pops	SET	4	-1.56296	-0.8535	-0.01301	0.925638	1	0.94096	1	0.925638	1	48935	FK-888	ENSG00000165272; ENSG00000171885; ENSG00000115353; ENSG00000075073	4
ibd2025	Conditioned	FLAVOXATE	pops	SET	11	1.68629	0.4497	0.011366	0.0731079	0.526999	0.045878	0.339346	0.0731079	0.526999	48935	FLAVOXATE	ENSG00000184984; ENSG00000168539; ENSG00000181072; ENSG00000065989; ENSG00000113231; ENSG00000073417; ENSG00000113448; ENSG00000105650; ENSG00000205268; ENSG00000171408; ENSG00000184588; ENSG00000285188; ENSG00000284762	13
ibd2025	Conditioned	FLECAINIDE	pops	SET	5	-1.26264	-0.56483	-0.0096261	0.880715	1	0.89663	1	0.880715	1	48935	FLECAINIDE	ENSG00000183873; ENSG00000130037; ENSG00000104848; ENSG00000232292; ENSG00000143207; ENSG00000187486	6
ibd2025	Conditioned	FLIBANSERIN	pops	SET	2	-0.756827	-0.57481	-0.0061962	0.756677	1	0.77542	1	0.756677	1	48935	FLIBANSERIN	ENSG00000178394; ENSG00000102468; ENSG00000069696; ENSG00000276825	4
ibd2025	Conditioned	FLINDOKALNER	pops	SET	7	-0.243171	-0.094895	-0.0019134	0.572373	1	0.59606	1	0.572373	1	48935	FLINDOKALNER	ENSG00000185760; ENSG00000117013; ENSG00000184156; ENSG00000075043; ENSG00000281151; ENSG00000156113; ENSG00000160862; ENSG00000104783	8
ibd2025	Conditioned	FLOCTAFENINE	pops	SET	2	4.40346	3.307	0.035648	0.00197858	0.137531	5.3616e-06	0.000542087	0.00197858	0.137531	48935	FLOCTAFENINE	ENSG00000095303; ENSG00000073756	2
ibd2025	Conditioned	FLOTETUZUMAB	pops	SET	3	7.56726	3.8677	0.051061	6.46628e-06	0.00988835	2.0115e-14	4.47422e-11	6.46628e-06	0.00988835	48935	FLOTETUZUMAB	ENSG00000185291; ENSG00000292332; ENSG00000167286; ENSG00000160654; ENSG00000198851	5
ibd2025	Conditioned	FLOXURIDINE	pops	SET	4	0.37222	0.15883	0.0024212	0.342333	0.897951	0.35486	0.910145	0.342333	0.897951	48935	FLOXURIDINE	ENSG00000176890; ENSG00000111674; ENSG00000130816; ENSG00000114770	4
ibd2025	Conditioned	FLT3INHIBITOR	pops	SET	2	0.422935	0.32264	0.0034779	0.325546	0.885267	0.33617	0.892386	0.325546	0.885267	48935	FLT-3_INHIBITOR	ENSG00000122025; ENSG00000147647	2
ibd2025	Conditioned	FLT3INHIBITORII	pops	SET	2	-0.182494	-0.1389	-0.0014973	0.548676	1	0.5724	1	0.548676	1	48935	FLT-3_INHIBITOR_II	ENSG00000147647; ENSG00000130226	2
ibd2025	Conditioned	FLUAZINAM	pops	SET	2	-0.182059	-0.1457	-0.0015706	0.548499	1	0.57223	1	0.548499	1	48935	FLUAZINAM	ENSG00000064655; ENSG00000012504	2
ibd2025	Conditioned	FLUCONAZOLE	pops	SET	2	0.403566	0.31667	0.0034135	0.331878	0.89052	0.34327	0.899753	0.331878	0.89052	48935	FLUCONAZOLE	ENSG00000163631; ENSG00000001630	2
ibd2025	Conditioned	FLUCYTOSINE	pops	SET	2	-0.110753	-0.085447	-0.00092108	0.520512	1	0.54409	1	0.520512	1	48935	FLUCYTOSINE	ENSG00000188641; ENSG00000130816	2
ibd2025	Conditioned	FLUDARABINE	pops	SET	20	-1.81966	-0.32703	-0.011142	0.951497	1	0.96558	1	0.951497	1	48935	FLUDARABINE	ENSG00000175482; ENSG00000198056; ENSG00000077514; ENSG00000100479; ENSG00000048392; ENSG00000148229; ENSG00000101868; ENSG00000167325; ENSG00000106628; ENSG00000291137; ENSG00000185811; ENSG00000146729; ENSG00000177084; ENSG00000014138; ENSG00000146143; ENSG00000107562; ENSG00000088002; ENSG00000187758; ENSG00000197891; ENSG00000196839; ENSG00000156136; ENSG00000171848	22
ibd2025	Conditioned	FLUDARABINEPHOSPHATE	pops	SET	13	-2.60251	-0.60157	-0.016527	0.98798	1	0.99537	1	0.98798	1	48935	FLUDARABINE PHOSPHATE	ENSG00000146143; ENSG00000175482; ENSG00000014138; ENSG00000198056; ENSG00000177084; ENSG00000077514; ENSG00000167325; ENSG00000106628; ENSG00000048392; ENSG00000171848; ENSG00000101868; ENSG00000062822; ENSG00000148229; ENSG00000100479	14
ibd2025	Conditioned	FLUDEOXYGLUCOSEF18	pops	SET	5	-0.893856	-0.37508	-0.0063922	0.796785	1	0.81429	1	0.796785	1	48935	FLUDEOXYGLUCOSE-F18	ENSG00000042832; ENSG00000174059; ENSG00000105220; ENSG00000282019; ENSG00000181856; ENSG00000288174; ENSG00000115263	7
ibd2025	Conditioned	FLUDIAZEPAM	pops	SET	2	-0.848507	-0.67318	-0.0072566	0.784053	1	0.80192	1	0.784053	1	48935	FLUDIAZEPAM	ENSG00000111886; ENSG00000183185; ENSG00000146276	3
ibd2025	Conditioned	FLUDIOXONIL	pops	SET	2	-1.16485	-0.92178	-0.0099364	0.861812	1	0.87795	1	0.861812	1	48935	FLUDIOXONIL	ENSG00000186350; ENSG00000132170	2
ibd2025	Conditioned	FLUFENAMATE	pops	SET	46	-0.657487	-0.097696	-0.0050441	0.724789	1	0.74456	1	0.724789	1	48935	FLUFENAMATE	ENSG00000107593; ENSG00000157087; ENSG00000070985; ENSG00000159403; ENSG00000288512; ENSG00000169562; ENSG00000166278; ENSG00000231543; ENSG00000204364; ENSG00000235017; ENSG00000226560; ENSG00000206372; ENSG00000235696; ENSG00000224389; ENSG00000228267; ENSG00000236625; ENSG00000224639; ENSG00000228454; ENSG00000123843; ENSG00000162687; ENSG00000291999; ENSG00000149260; ENSG00000125730; ENSG00000171860; ENSG00000197405; ENSG00000157131; ENSG00000164823; ENSG00000154143; ENSG00000159189; ENSG00000123838; ENSG00000112936; ENSG00000039537; ENSG00000021852; ENSG00000244731; ENSG00000244207; ENSG00000227746; ENSG00000206340; ENSG00000176919; ENSG00000113600; ENSG00000073150; ENSG00000182326; ENSG00000232621; ENSG00000196139; ENSG00000131620; ENSG00000169083; ENSG00000152661; ENSG00000135355; ENSG00000288435; ENSG00000121743; ENSG00000187513; ENSG00000265107; ENSG00000121634; ENSG00000131233; ENSG00000165474; ENSG00000188910; ENSG00000189433; ENSG00000189280; ENSG00000121742; ENSG00000164411; ENSG00000182963; ENSG00000198835; ENSG00000176402; ENSG00000159248; ENSG00000183153; ENSG00000177291; ENSG00000203733; ENSG00000110218; ENSG00000095303; ENSG00000073756; ENSG00000072315; ENSG00000142185	71
ibd2025	Conditioned	FLUMATINIB	pops	SET	5	1.42988	0.71138	0.012124	0.101636	0.594498	0.076383	0.447349	0.101636	0.594498	48935	FLUMATINIB	ENSG00000097007; ENSG00000157404; ENSG00000113721; ENSG00000130226; ENSG00000143196	5
ibd2025	Conditioned	FLUMAZENIL	pops	SET	13	-2.17423	-0.69758	-0.019165	0.973876	1	0.98515	1	0.973876	1	48935	FLUMAZENIL	ENSG00000151834; ENSG00000145863; ENSG00000113327; ENSG00000163285; ENSG00000145864; ENSG00000022355; ENSG00000102287; ENSG00000094755; ENSG00000163288; ENSG00000166206; ENSG00000011677; ENSG00000186297; ENSG00000182256; ENSG00000109158; ENSG00000268089; ENSG00000187730	16
ibd2025	Conditioned	FLUMETASONE	pops	SET	2	1.16592	1.2206	0.013158	0.141425	0.669857	0.12183	0.571871	0.141425	0.669857	48935	FLUMETASONE	ENSG00000113580; ENSG00000170890	2
ibd2025	Conditioned	FLUMETHASONEPIVALATE	pops	SET	3	2.13444	1.3803	0.018223	0.0404533	0.422841	0.016408	0.183107	0.0404533	0.422841	48935	FLUMETHASONE_PIVALATE	ENSG00000113580; ENSG00000135046; ENSG00000170099; ENSG00000277405	4
ibd2025	Conditioned	FLUNARIZINE	pops	SET	9	1.28455	0.39717	0.0090801	0.122088	0.634625	0.099487	0.514813	0.122088	0.634625	48935	FLUNARIZINE	ENSG00000196557; ENSG00000033627; ENSG00000071553; ENSG00000006283; ENSG00000198668; ENSG00000100346; ENSG00000141837; ENSG00000196639; ENSG00000173653; ENSG00000149311	10
ibd2025	Conditioned	FLUNISOLIDE	pops	SET	4	0.542281	0.30743	0.0046864	0.288178	0.848112	0.29381	0.84584	0.288178	0.848112	48935	FLUNISOLIDE	ENSG00000113580; ENSG00000164458; ENSG00000106415; ENSG00000116711	4
ibd2025	Conditioned	FLUNITRAZEPAM	pops	SET	14	-1.78861	-0.55039	-0.015692	0.94887	1	0.96315	1	0.94887	1	48935	FLUNITRAZEPAM	ENSG00000100300; ENSG00000163288; ENSG00000186297; ENSG00000182256; ENSG00000113327; ENSG00000151834; ENSG00000145864; ENSG00000094755; ENSG00000163285; ENSG00000187730; ENSG00000109158; ENSG00000102287; ENSG00000268089; ENSG00000022355; ENSG00000011677; ENSG00000166206; ENSG00000145863	17
ibd2025	Conditioned	FLUOCINOLONEACETONIDE	pops	SET	3	0.941429	0.60918	0.0080423	0.185124	0.735895	0.17325	0.674623	0.185124	0.735895	48935	FLUOCINOLONE_ACETONIDE	ENSG00000113580; ENSG00000232810; ENSG00000204490; ENSG00000228321; ENSG00000228849; ENSG00000228978; ENSG00000223952; ENSG00000230108; ENSG00000206439; ENSG00000116711; ENSG00000170099; ENSG00000277405	12
ibd2025	Conditioned	FLUOCINONIDE	pops	SET	4	0.383099	0.2108	0.0032133	0.338694	0.895152	0.35083	0.906652	0.338694	0.895152	48935	FLUOCINONIDE	ENSG00000113580; ENSG00000116711; ENSG00000170099; ENSG00000277405; ENSG00000128602	5
ibd2025	Conditioned	FLUORESCEIN	pops	SET	2	-1.16384	-0.76766	-0.008275	0.861614	1	0.87775	1	0.861614	1	48935	FLUORESCEIN	ENSG00000149452; ENSG00000168036	2
ibd2025	Conditioned	FLUOROMETHOLONE	pops	SET	2	1.62009	1.2987	0.014	0.0796998	0.542209	0.052612	0.364971	0.0796998	0.542209	48935	FLUOROMETHOLONE	ENSG00000113580; ENSG00000116711	2
ibd2025	Conditioned	FLUOROURACIL	pops	SET	42	-0.883376	-0.12695	-0.0062636	0.793899	1	0.81147	1	0.793899	1	48935	FLUOROURACIL	ENSG00000160179; ENSG00000255974; ENSG00000158402; ENSG00000116117; ENSG00000258907; ENSG00000132199; ENSG00000073792; ENSG00000126214; ENSG00000132781; ENSG00000163938; ENSG00000150907; ENSG00000009413; ENSG00000100024; ENSG00000272837; ENSG00000112378; ENSG00000095752; ENSG00000173546; ENSG00000139292; ENSG00000072571; ENSG00000184374; ENSG00000174695; ENSG00000151208; ENSG00000274429; ENSG00000092094; ENSG00000291794; ENSG00000106069; ENSG00000120471; ENSG00000143248; ENSG00000111186; ENSG00000090061; ENSG00000116981; ENSG00000157890; ENSG00000277848; ENSG00000159228; ENSG00000186377; ENSG00000174371; ENSG00000169057; ENSG00000146674; ENSG00000126215; ENSG00000169760; ENSG00000122691; ENSG00000158089; ENSG00000004809; ENSG00000112640; ENSG00000133112; ENSG00000118513; ENSG00000176890; ENSG00000188641	48
ibd2025	Conditioned	FLUOROWILLARDIINE	pops	SET	2	0.11025	0.088263	0.00095144	0.435571	0.965511	0.45611	0.992729	0.435571	0.965511	48935	FLUORO-WILLARDIINE	ENSG00000130707; ENSG00000125675; ENSG00000223922; ENSG00000198363	4
ibd2025	Conditioned	FLUOSTIGMINE	pops	SET	2	-2.40053	-1.6929	-0.018248	0.982621	1	0.99181	1	0.982621	1	48935	FLUOSTIGMINE	ENSG00000114200; ENSG00000087085	2
ibd2025	Conditioned	FLUOXETINE	pops	SET	10	-1.74055	-0.5395	-0.013001	0.944533	1	0.95911	1	0.944533	1	48935	FLUOXETINE	ENSG00000108576; ENSG00000131620; ENSG00000135914; ENSG00000100288; ENSG00000153037; ENSG00000120088; ENSG00000278232; ENSG00000282456; ENSG00000276191; ENSG00000263715; ENSG00000131771; ENSG00000167244; ENSG00000135312; ENSG00000129625	14
ibd2025	Conditioned	FLUPENTIXOL	pops	SET	6	-2.22581	-0.97684	-0.018236	0.976157	1	0.98698	1	0.976157	1	48935	FLUPENTIXOL	ENSG00000120907; ENSG00000168539; ENSG00000184845; ENSG00000149295; ENSG00000151577; ENSG00000169676; ENSG00000102468	7
ibd2025	Conditioned	FLUPHENAZINE	pops	SET	8	-0.830888	-0.29563	-0.0063723	0.77894	1	0.79697	1	0.77894	1	48935	FLUPHENAZINE	ENSG00000149295; ENSG00000198668; ENSG00000184845; ENSG00000169676; ENSG00000196639; ENSG00000102468; ENSG00000158748; ENSG00000148680; ENSG00000055118	9
ibd2025	Conditioned	FLUPHENAZINEDECANOATE	pops	SET	3	-1.202	-0.75665	-0.0099891	0.869251	1	0.88531	1	0.869251	1	48935	FLUPHENAZINE_DECANOATE	ENSG00000149295; ENSG00000135312; ENSG00000164270	3
ibd2025	Conditioned	FLUPIRTINE	pops	SET	8	0.315171	0.10244	0.0022082	0.36162	0.912066	0.37631	0.928586	0.36162	0.912066	48935	FLUPIRTINE	ENSG00000120457; ENSG00000162728; ENSG00000162989; ENSG00000157542; ENSG00000179344; ENSG00000206237; ENSG00000225824; ENSG00000233209; ENSG00000231286; ENSG00000231939; ENSG00000206302; ENSG00000196126; ENSG00000229074; ENSG00000206240; ENSG00000236884; ENSG00000228080; ENSG00000206306; ENSG00000150594; ENSG00000053918; ENSG00000282076; ENSG00000075043; ENSG00000281151; ENSG00000150867	23
ibd2025	Conditioned	FLUPROSTENOL	pops	SET	2	-1.69305	-1.2705	-0.013696	0.939961	1	0.95477	1	0.939961	1	48935	FLUPROSTENOL	ENSG00000267467; ENSG00000234906; ENSG00000291128	3
ibd2025	Conditioned	FLURANDRENOLIDE	pops	SET	3	0.941429	0.60918	0.0080423	0.185124	0.735895	0.17325	0.674623	0.185124	0.735895	48935	FLURANDRENOLIDE	ENSG00000116711; ENSG00000113580; ENSG00000170099; ENSG00000277405	4
ibd2025	Conditioned	FLURAZEPAM	pops	SET	15	-2.33466	-0.69463	-0.020498	0.980402	1	0.99021	1	0.980402	1	48935	FLURAZEPAM	ENSG00000146276; ENSG00000111886; ENSG00000166206; ENSG00000187730; ENSG00000268089; ENSG00000113327; ENSG00000145864; ENSG00000186297; ENSG00000094755; ENSG00000163285; ENSG00000182256; ENSG00000145863; ENSG00000022355; ENSG00000011677; ENSG00000151834; ENSG00000163288; ENSG00000102287; ENSG00000109158	18
ibd2025	Conditioned	FLURBIPROFEN	pops	SET	5	1.59862	0.73789	0.012575	0.0819453	0.547503	0.054963	0.372921	0.0819453	0.547503	48935	FLURBIPROFEN	ENSG00000095303; ENSG00000073756; ENSG00000157184; ENSG00000171234; ENSG00000205560	5
ibd2025	Conditioned	FLURIZAN	pops	SET	10	1.12858	0.28008	0.0067495	0.14802	0.68083	0.12955	0.588237	0.14802	0.68083	48935	FLURIZAN	ENSG00000138613; ENSG00000186318; ENSG00000269335; ENSG00000080815; ENSG00000143801; ENSG00000095303; ENSG00000073756; ENSG00000162736; ENSG00000117362; ENSG00000205155; ENSG00000135821	11
ibd2025	Conditioned	FLUSPIRILENE	pops	SET	6	-2.46353	-0.91047	-0.016997	0.984518	1	0.99312	1	0.984518	1	48935	FLUSPIRILENE	ENSG00000149295; ENSG00000108878; ENSG00000196639; ENSG00000178394; ENSG00000179546; ENSG00000168830; ENSG00000102468	7
ibd2025	Conditioned	FLUTAMIDE	pops	SET	6	-0.204841	-0.083915	-0.0015666	0.557461	1	0.58115	1	0.557461	1	48935	FLUTAMIDE	ENSG00000180176; ENSG00000124762; ENSG00000005381; ENSG00000146469; ENSG00000089220; ENSG00000169083; ENSG00000106546	7
ibd2025	Conditioned	FLUTICASONE	pops	SET	9	-0.639562	-0.21708	-0.0049629	0.718779	1	0.73877	1	0.718779	1	48935	FLUTICASONE	ENSG00000120949; ENSG00000106415; ENSG00000116711; ENSG00000271503; ENSG00000274233; ENSG00000170458; ENSG00000154975; ENSG00000113119; ENSG00000136634; ENSG00000177575; ENSG00000172057	11
ibd2025	Conditioned	FLUTICASONEPROPIONATE	pops	SET	4	1.33231	0.75558	0.011518	0.114956	0.621483	0.091386	0.491912	0.114956	0.621483	48935	FLUTICASONE PROPIONATE	ENSG00000113580; ENSG00000151623; ENSG00000082175; ENSG00000116711	4
ibd2025	Conditioned	FLUVASTATIN	pops	SET	5	-2.09284	-0.8819	-0.01503	0.969831	1	0.98181	1	0.969831	1	48935	FLUVASTATIN	ENSG00000113161; ENSG00000278570; ENSG00000130203; ENSG00000166035; ENSG00000118777; ENSG00000196126; ENSG00000229074; ENSG00000206240; ENSG00000236884; ENSG00000228080; ENSG00000206306; ENSG00000087237	12
ibd2025	Conditioned	FLUVOXAMINE	pops	SET	5	0.0147553	0.0053935	9.1919e-05	0.471924	0.988851	0.49411	1	0.471924	0.988851	48935	FLUVOXAMINE	ENSG00000093010; ENSG00000138685; ENSG00000139915; ENSG00000178394; ENSG00000108576; ENSG00000147955	6
ibd2025	Conditioned	FMETILEVALTHRLEUPHE	pops	SET	2	-0.61375	-0.45466	-0.004901	0.709997	1	0.73031	1	0.709997	1	48935	FMET-ILE-VAL-THR-LEU-PHE	ENSG00000132746; ENSG00000143149	2
ibd2025	Conditioned	FMETLEUPHE	pops	SET	3	-1.25206	-0.62647	-0.0082705	0.878788	1	0.89472	1	0.878788	1	48935	FMET-LEU-PHE	ENSG00000171049; ENSG00000143149; ENSG00000132746	3
ibd2025	Conditioned	FMETMETTYRALALEUPHE	pops	SET	3	-0.949267	-0.4631	-0.0061137	0.811684	1	0.82875	1	0.811684	1	48935	FMET-MET-TYR-ALA-LEU-PHE	ENSG00000072210; ENSG00000132746; ENSG00000143149	3
ibd2025	Conditioned	FOLATEANTAGONIST	pops	SET	3	-1.47894	-0.69556	-0.0091826	0.91493	1	0.93041	1	0.91493	1	48935	FOLATE_ANTAGONIST	ENSG00000085563; ENSG00000176890; ENSG00000228716	3
ibd2025	Conditioned	FOLICACID	pops	SET	17	-3.64219	-0.84262	-0.02647	0.998118	1	0.99986	1	0.998118	1	48935	FOLIC_ACID	ENSG00000166589; ENSG00000175445; ENSG00000141367; ENSG00000076351; ENSG00000116748; ENSG00000124275; ENSG00000165457; ENSG00000110195; ENSG00000173638; ENSG00000138363; ENSG00000081051; ENSG00000228716; ENSG00000174697; ENSG00000136869; ENSG00000125877; ENSG00000116984; ENSG00000110203	17
ibd2025	Conditioned	FOMEPIZOLE	pops	SET	4	0.0786155	0.033616	0.00051243	0.447564	0.972452	0.46867	1	0.447564	0.972452	48935	FOMEPIZOLE	ENSG00000187758; ENSG00000248144; ENSG00000196616; ENSG00000117448; ENSG00000121691	5
ibd2025	Conditioned	FONDAPARINUX	pops	SET	3	0.037519	0.024623	0.00032507	0.463175	0.982849	0.48504	1	0.463175	0.982849	48935	FONDAPARINUX	ENSG00000126218; ENSG00000114480; ENSG00000117601	3
ibd2025	Conditioned	FORALUMAB	pops	SET	3	7.56726	3.8677	0.051061	6.46628e-06	0.00988835	2.0115e-14	4.47422e-11	6.46628e-06	0.00988835	48935	FORALUMAB	ENSG00000160654; ENSG00000167286; ENSG00000198851	3
ibd2025	Conditioned	FORETINIB	pops	SET	10	-0.690625	-0.24339	-0.0058653	0.735693	1	0.7551	1	0.735693	1	48935	FORETINIB	ENSG00000105976; ENSG00000120156; ENSG00000185920; ENSG00000113721; ENSG00000037280; ENSG00000122025; ENSG00000102755; ENSG00000128052; ENSG00000157404; ENSG00000134853	10
ibd2025	Conditioned	FORITINIBSUCCINATE	pops	SET	2	-0.0127641	-0.010029	-0.00010811	0.482492	0.994256	0.50509	1	0.482492	0.994256	48935	FORITINIB_SUCCINATE	ENSG00000047936; ENSG00000171094	2
ibd2025	Conditioned	FORMESTANE	pops	SET	2	-1.90038	-1.4834	-0.015991	0.957782	1	0.9713	1	0.957782	1	48935	FORMESTANE	ENSG00000138061; ENSG00000137869	2
ibd2025	Conditioned	FORMOTEROL	pops	SET	2	1.07373	0.86035	0.0092742	0.158159	0.696062	0.14148	0.61377	0.158159	0.696062	48935	FORMOTEROL	ENSG00000169252; ENSG00000159842; ENSG00000278741; ENSG00000276016; ENSG00000175164; ENSG00000281879	6
ibd2025	Conditioned	FORODESINE	pops	SET	2	1.51391	1.0238	0.011036	0.0913351	0.571173	0.065037	0.41018	0.0913351	0.571173	48935	FORODESINE	ENSG00000125245; ENSG00000198805; ENSG00000291814	3
ibd2025	Conditioned	FOROPAFANT	pops	SET	2	1.30727	0.72938	0.0078624	0.118641	0.628084	0.09557	0.503143	0.118641	0.628084	48935	FOROPAFANT	ENSG00000084234; ENSG00000169403	2
ibd2025	Conditioned	FOSAPREPITANT	pops	SET	2	-1.21128	-0.94613	-0.010199	0.871067	1	0.8871	1	0.871067	1	48935	FOSAPREPITANT	ENSG00000165272; ENSG00000115353	2
ibd2025	Conditioned	FOSBRETABULIN	pops	SET	14	-3.23933	-0.84621	-0.024125	0.996151	1	0.9994	1	0.996151	1	48935	FOSBRETABULIN	ENSG00000258947; ENSG00000261456; ENSG00000104833; ENSG00000167552; ENSG00000101162; ENSG00000137285; ENSG00000167553; ENSG00000196230; ENSG00000137267; ENSG00000198033; ENSG00000127824; ENSG00000152086; ENSG00000123416; ENSG00000176014; ENSG00000188229; ENSG00000179776; ENSG00000039068; ENSG00000235067; ENSG00000232575; ENSG00000227739; ENSG00000224156; ENSG00000229684; ENSG00000183311; ENSG00000232421; ENSG00000292120	25
ibd2025	Conditioned	FOSDENOPTERIN	pops	SET	2	-0.171294	-0.13277	-0.0014312	0.544274	1	0.568	1	0.544274	1	48935	FOSDENOPTERIN	ENSG00000124615; ENSG00000158125	2
ibd2025	Conditioned	FOSFESTROL	pops	SET	3	4.47402	1.9534	0.025788	0.00180023	0.13401	3.8681e-06	0.000423457	0.00180023	0.13401	48935	FOSFESTROL	ENSG00000091831; ENSG00000140009; ENSG00000109471	3
ibd2025	Conditioned	FOSFOSAL	pops	SET	3	2.15008	1.0561	0.013943	0.0396096	0.41935	0.01578	0.17846	0.0396096	0.41935	48935	FOSFOSAL	ENSG00000176340; ENSG00000095303; ENSG00000073756	3
ibd2025	Conditioned	FOSINOPRIL	pops	SET	2	0.865084	0.67275	0.007252	0.202225	0.755988	0.1935	0.709548	0.202225	0.755988	48935	FOSINOPRIL	ENSG00000159640; ENSG00000167657	2
ibd2025	Conditioned	FOSPHENYTOIN	pops	SET	10	-2.31199	-0.7913	-0.019069	0.979571	1	0.9896	1	0.979571	1	48935	FOSPHENYTOIN	ENSG00000183873; ENSG00000234745; ENSG00000224608; ENSG00000223532; ENSG00000232126; ENSG00000206450; ENSG00000228964; ENSG00000136546; ENSG00000144285; ENSG00000185313; ENSG00000153253; ENSG00000196876; ENSG00000007314; ENSG00000136531; ENSG00000169432; ENSG00000168356	16
ibd2025	Conditioned	FOSPROPOFOL	pops	SET	4	-1.44221	-0.75393	-0.011493	0.909775	1	0.92537	1	0.909775	1	48935	FOSPROPOFOL	ENSG00000007314; ENSG00000136531; ENSG00000166206; ENSG00000145864	4
ibd2025	Conditioned	FOSTAMATINIB	pops	SET	2	2.56445	2.1864	0.023568	0.0227482	0.337576	0.0051718	0.086583	0.0227482	0.337576	48935	FOSTAMATINIB	ENSG00000165025; ENSG00000139687	2
ibd2025	Conditioned	FOTEMUSTINE	pops	SET	2	1.32479	0.86066	0.0092775	0.116039	0.623584	0.092631	0.495724	0.116039	0.623584	48935	FOTEMUSTINE	ENSG00000198431; ENSG00000170430	2
ibd2025	Conditioned	FP1039	pops	SET	4	-0.253788	-0.12093	-0.0018434	0.576483	1	0.60017	1	0.576483	1	48935	FP-1039	ENSG00000077782; ENSG00000066468; ENSG00000068078; ENSG00000160867	4
ibd2025	Conditioned	FPA144	pops	SET	5	-0.62343	-0.22133	-0.003772	0.713352	1	0.7335	1	0.713352	1	48935	FPA144	ENSG00000066468; ENSG00000138685; ENSG00000158373; ENSG00000113657; ENSG00000203747	5
ibd2025	Conditioned	FPL64176	pops	SET	4	0.778706	0.40928	0.0062389	0.223058	0.779334	0.21808	0.747426	0.223058	0.779334	48935	FPL64176	ENSG00000131100; ENSG00000155097; ENSG00000151067; ENSG00000285479; ENSG00000081248	5
ibd2025	Conditioned	FR139317	pops	SET	3	-1.25362	-0.81603	-0.010773	0.879067	1	0.895	1	0.879067	1	48935	FR139317	ENSG00000115353; ENSG00000151617; ENSG00000137124	3
ibd2025	Conditioned	FR180204	pops	SET	2	-1.4852	-0.84882	-0.0091499	0.915769	1	0.93124	1	0.915769	1	48935	FR-180204	ENSG00000100030; ENSG00000102882	2
ibd2025	Conditioned	FRAMYCETIN	pops	SET	3	-1.11021	-0.52482	-0.0069285	0.850276	1	0.86654	1	0.850276	1	48935	FRAMYCETIN	ENSG00000170180; ENSG00000107014; ENSG00000181856; ENSG00000288174	4
ibd2025	Conditioned	FRAX486	pops	SET	5	0.755896	0.28653	0.0048832	0.228812	0.785327	0.22486	0.757609	0.228812	0.785327	48935	FRAX486	ENSG00000130669; ENSG00000158008; ENSG00000162694; ENSG00000149269; ENSG00000180370; ENSG00000077264	6
ibd2025	Conditioned	FRAX597	pops	SET	3	-0.166424	-0.080626	-0.0010644	0.542372	1	0.56609	1	0.542372	1	48935	FRAX597	ENSG00000158008; ENSG00000162694; ENSG00000130669	3
ibd2025	Conditioned	FREMANEZUMAB	pops	SET	4	0.979838	0.51904	0.007912	0.176966	0.723886	0.16359	0.659114	0.176966	0.723886	48935	FREMANEZUMAB	ENSG00000064989; ENSG00000107745; ENSG00000110680; ENSG00000175868	4
ibd2025	Conditioned	FRENTIZOLE	pops	SET	2	4.9396	2.5476	0.027462	0.000976929	0.101785	3.953e-07	6.4053e-05	0.000976929	0.101785	48935	FRENTIZOLE	ENSG00000173039; ENSG00000077150	2
ibd2025	Conditioned	FRESELESTAT	pops	SET	2	-1.83513	-1.0855	-0.011701	0.952769	1	0.96675	1	0.952769	1	48935	FRESELESTAT	ENSG00000139610; ENSG00000197561; ENSG00000277571	3
ibd2025	Conditioned	FRESOLIMUMAB	pops	SET	3	-0.657194	-0.41904	-0.0055321	0.724688	1	0.74447	1	0.724688	1	48935	FRESOLIMUMAB	ENSG00000092969; ENSG00000119699; ENSG00000105329	3
ibd2025	Conditioned	FREUNDSADJUVANT	pops	SET	9	0.0629452	0.0228	0.00052127	0.45354	0.976333	0.47491	1	0.45354	0.976333	48935	FREUND'S_ADJUVANT	ENSG00000006210; ENSG00000157005; ENSG00000134363; ENSG00000119888; ENSG00000047457; ENSG00000131095; ENSG00000168621; ENSG00000122585; ENSG00000154096	9
ibd2025	Conditioned	FROVATRIPTAN	pops	SET	2	-1.93407	-0.99131	-0.010686	0.96017	1	0.97344	1	0.96017	1	48935	FROVATRIPTAN	ENSG00000179546; ENSG00000135312; ENSG00000178394	3
ibd2025	Conditioned	FRUCTOSE	pops	SET	2	0.375577	0.27923	0.00301	0.341212	0.897524	0.35362	0.908749	0.341212	0.897524	48935	FRUCTOSE	ENSG00000189283; ENSG00000138030	2
ibd2025	Conditioned	FRUQUINTINIB	pops	SET	3	-1.27586	-0.82705	-0.010918	0.883092	1	0.89899	1	0.883092	1	48935	FRUQUINTINIB	ENSG00000128052; ENSG00000102755; ENSG00000037280	3
ibd2025	Conditioned	FULRANUMAB	pops	SET	2	-0.941643	-0.75209	-0.0081071	0.809674	1	0.8268	1	0.809674	1	48935	FULRANUMAB	ENSG00000134259; ENSG00000064300	2
ibd2025	Conditioned	FULVESTRANT	pops	SET	8	-1.48268	-0.47803	-0.010304	0.915432	1	0.93091	1	0.915432	1	48935	FULVESTRANT	ENSG00000091831; ENSG00000006534; ENSG00000105173; ENSG00000139687; ENSG00000003436; ENSG00000173153; ENSG00000140009; ENSG00000164850	8
ibd2025	Conditioned	FUNAPIDE	pops	SET	5	0.466737	0.28393	0.0048389	0.311523	0.871706	0.32035	0.878007	0.311523	0.871706	48935	FUNAPIDE	ENSG00000169432; ENSG00000125124; ENSG00000140463; ENSG00000174483; ENSG00000047597; ENSG00000109705	6
ibd2025	Conditioned	FURAFYLLINE	pops	SET	3	1.45257	0.61807	0.0081596	0.0987449	0.587935	0.073181	0.437771	0.0987449	0.587935	48935	FURAFYLLINE	ENSG00000133895; ENSG00000109320; ENSG00000118058	3
ibd2025	Conditioned	FUREGRELATE	pops	SET	2	1.44559	0.75856	0.0081769	0.099637	0.59014	0.074155	0.441081	0.099637	0.59014	48935	FUREGRELATE	ENSG00000059377; ENSG00000166260	2
ibd2025	Conditioned	FUROSEMIDE	pops	SET	18	0.687694	0.15284	0.0049402	0.246704	0.806283	0.24584	0.783463	0.246704	0.806283	48935	FUROSEMIDE	ENSG00000074803; ENSG00000110848; ENSG00000137845; ENSG00000129226; ENSG00000125257; ENSG00000070915; ENSG00000159640; ENSG00000118137; ENSG00000006638; ENSG00000179142; ENSG00000006128; ENSG00000134443; ENSG00000087274; ENSG00000111664; ENSG00000166828; ENSG00000104267; ENSG00000178623; ENSG00000064651	18
ibd2025	Conditioned	FUROSPONGOLIDE	pops	SET	2	1.04694	1.0226	0.011024	0.163366	0.70451	0.14756	0.625832	0.163366	0.70451	48935	FUROSPONGOLIDE	ENSG00000100644; ENSG00000143437	2
ibd2025	Conditioned	FURTRETHONIUMIODIDE	pops	SET	3	0.777694	0.4863	0.00642	0.223318	0.779685	0.21838	0.748035	0.223318	0.779685	48935	FURTRETHONIUM_IODIDE	ENSG00000090861; ENSG00000129673; ENSG00000127837	3
ibd2025	Conditioned	FUSARICACID	pops	SET	2	2.67544	2.2802	0.024579	0.0196017	0.319417	0.0037357	0.0700945	0.0196017	0.319417	48935	FUSARIC_ACID	ENSG00000159216; ENSG00000067955	2
ibd2025	Conditioned	FUTIBATINIB	pops	SET	7	-0.397258	-0.14316	-0.0028866	0.631714	1	0.65441	1	0.631714	1	48935	FUTIBATINIB	ENSG00000068078; ENSG00000066468; ENSG00000077782; ENSG00000091138; ENSG00000117505; ENSG00000113657; ENSG00000160867	7
ibd2025	Conditioned	FUTUXIMABMODOTUXIMABMIXTURE	pops	SET	3	-0.0127196	-0.0061516	-8.1211e-05	0.482473	0.994256	0.50507	1	0.482473	0.994256	48935	FUTUXIMAB/MODOTUXIMAB_MIXTURE	ENSG00000213281; ENSG00000146648; ENSG00000157764	3
ibd2025	Conditioned	G007LK	pops	SET	2	0.702672	0.52985	0.0057115	0.242694	0.802188	0.24114	0.777812	0.242694	0.802188	48935	G007-LK	ENSG00000173273; ENSG00000285372; ENSG00000107854	3
ibd2025	Conditioned	G1	pops	SET	2	-1.13891	-0.59648	-0.0064297	0.856435	1	0.87262	1	0.856435	1	48935	G-1	ENSG00000006534; ENSG00000164850	2
ibd2025	Conditioned	G15	pops	SET	2	-1.13891	-0.59648	-0.0064297	0.856435	1	0.87262	1	0.856435	1	48935	G15	ENSG00000006534; ENSG00000164850	2
ibd2025	Conditioned	GABAPENTIN	pops	SET	33	-0.3623	-0.062533	-0.0027356	0.618384	1	0.64143	1	0.618384	1	48935	GABAPENTIN	ENSG00000103257; ENSG00000153956; ENSG00000142408; ENSG00000130433; ENSG00000007402; ENSG00000075461; ENSG00000075429; ENSG00000105605; ENSG00000006116; ENSG00000111674; ENSG00000151062; ENSG00000067191; ENSG00000151067; ENSG00000100346; ENSG00000165995; ENSG00000198216; ENSG00000196557; ENSG00000081248; ENSG00000006283; ENSG00000148408; ENSG00000157445; ENSG00000108878; ENSG00000166862; ENSG00000157388; ENSG00000182389; ENSG00000141837; ENSG00000102001; ENSG00000167535; ENSG00000163485; ENSG00000285479; ENSG00000284953; ENSG00000176884; ENSG00000183454; ENSG00000273079; ENSG00000161509; ENSG00000105464; ENSG00000198785; ENSG00000116032	38
ibd2025	Conditioned	GABAPENTINENACARBIL	pops	SET	25	-0.57325	-0.12322	-0.0046928	0.695966	1	0.71675	1	0.695966	1	48935	GABAPENTIN_ENACARBIL	ENSG00000198216; ENSG00000151062; ENSG00000284953; ENSG00000157445; ENSG00000067191; ENSG00000138074; ENSG00000075461; ENSG00000105605; ENSG00000167535; ENSG00000006116; ENSG00000153956; ENSG00000007402; ENSG00000075429; ENSG00000142408; ENSG00000130433; ENSG00000182389; ENSG00000165995; ENSG00000081248; ENSG00000006283; ENSG00000100346; ENSG00000102001; ENSG00000151067; ENSG00000157388; ENSG00000141837; ENSG00000148408; ENSG00000196557; ENSG00000166862; ENSG00000108878; ENSG00000285479	29
ibd2025	Conditioned	GABAZINE	pops	SET	6	-1.36442	-0.64132	-0.011972	0.898032	1	0.91377	1	0.898032	1	48935	GABAZINE	ENSG00000022355; ENSG00000151834; ENSG00000011677; ENSG00000109158; ENSG00000186297; ENSG00000145863; ENSG00000113327	7
ibd2025	Conditioned	GABEXATE	pops	SET	2	-1.21622	-0.94436	-0.01018	0.872022	1	0.88804	1	0.872022	1	48935	GABEXATE	ENSG00000160181; ENSG00000204983; ENSG00000274247; ENSG00000172236	4
ibd2025	Conditioned	GABOXADOL	pops	SET	11	-1.815	-0.63732	-0.016107	0.951113	1	0.96523	1	0.951113	1	48935	GABOXADOL	ENSG00000062096; ENSG00000099889; ENSG00000111339; ENSG00000109158; ENSG00000166206; ENSG00000187730; ENSG00000022355; ENSG00000151834; ENSG00000011677; ENSG00000186297; ENSG00000145863; ENSG00000146276; ENSG00000111886; ENSG00000183185	14
ibd2025	Conditioned	GALANTAMINE	pops	SET	20	-4.38351	-0.98835	-0.033673	0.999449	1	0.99999	1	0.999449	1	48935	GALANTAMINE	ENSG00000087085; ENSG00000114200; ENSG00000175344; ENSG00000274542; ENSG00000282088; ENSG00000171132; ENSG00000130203; ENSG00000138435; ENSG00000129749; ENSG00000120903; ENSG00000080644; ENSG00000101204; ENSG00000169684; ENSG00000147434; ENSG00000174343; ENSG00000170175; ENSG00000283946; ENSG00000160716; ENSG00000147432; ENSG00000117971; ENSG00000135902; ENSG00000108556; ENSG00000196811	23
ibd2025	Conditioned	GALCANEZUMAB	pops	SET	3	1.73789	1.1257	0.014862	0.0682755	0.516912	0.041121	0.319776	0.0682755	0.516912	48935	GALCANEZUMAB	ENSG00000110680; ENSG00000175868; ENSG00000064989	3
ibd2025	Conditioned	GALETERONE	pops	SET	2	-1.51152	-0.88397	-0.0095287	0.91924	1	0.93466	1	0.91924	1	48935	GALETERONE	ENSG00000080618; ENSG00000148795; ENSG00000169083	3
ibd2025	Conditioned	GALLAMINE	pops	SET	9	-2.05416	-0.74675	-0.017072	0.967723	1	0.98001	1	0.967723	1	48935	GALLAMINE	ENSG00000196199; ENSG00000108773; ENSG00000138435; ENSG00000170175; ENSG00000283946; ENSG00000135902; ENSG00000108556; ENSG00000196811; ENSG00000120903; ENSG00000181072	10
ibd2025	Conditioned	GALLICACID	pops	SET	9	-2.35498	-0.59786	-0.013668	0.981105	1	0.99073	1	0.981105	1	48935	GALLIC_ACID	ENSG00000111640; ENSG00000133742; ENSG00000074410; ENSG00000118298; ENSG00000104267; ENSG00000167434; ENSG00000131686; ENSG00000107159; ENSG00000174175	9
ibd2025	Conditioned	GALLIUMNITRATE	pops	SET	7	0.524042	0.20674	0.0041686	0.293684	0.853358	0.30013	0.853342	0.293684	0.853358	48935	GALLIUM_NITRATE	ENSG00000136244; ENSG00000171848; ENSG00000125538; ENSG00000105329; ENSG00000152266; ENSG00000048392; ENSG00000167325	7
ibd2025	Conditioned	GALLOPAMIL	pops	SET	3	1.44676	0.71159	0.0093943	0.0994913	0.589613	0.073991	0.44051	0.0994913	0.589613	48935	GALLOPAMIL	ENSG00000159640; ENSG00000174437; ENSG00000196549	3
ibd2025	Conditioned	GALSULFASE	pops	SET	2	0.188396	0.1495	0.0016115	0.406644	0.946715	0.42529	0.971029	0.406644	0.946715	48935	GALSULFASE	ENSG00000105355; ENSG00000113273	2
ibd2025	Conditioned	GAMBOGENICACID	pops	SET	2	-0.18593	-0.13749	-0.0014821	0.550016	1	0.57375	1	0.550016	1	48935	GAMBOGENIC_ACID	ENSG00000136810; ENSG00000100348	2
ibd2025	Conditioned	GAMBOGICACID	pops	SET	8	1.05669	0.31558	0.0068025	0.161447	0.702008	0.14533	0.621709	0.161447	0.702008	48935	GAMBOGIC_ACID	ENSG00000135679; ENSG00000100348; ENSG00000136810; ENSG00000102882; ENSG00000198400; ENSG00000100906; ENSG00000096384; ENSG00000171791	8
ibd2025	Conditioned	GAMBOGICAMIDE	pops	SET	5	-1.4598	-0.53823	-0.0091727	0.912275	1	0.92781	1	0.912275	1	48935	GAMBOGIC_AMIDE	ENSG00000102882; ENSG00000140538; ENSG00000148053; ENSG00000142208; ENSG00000198400	5
ibd2025	Conditioned	GAMMAINTERFERON	pops	SET	9	1.00248	0.30294	0.0069258	0.172275	0.717592	0.15806	0.64812	0.172275	0.717592	48935	GAMMA-INTERFERON	ENSG00000111012; ENSG00000168310; ENSG00000198400; ENSG00000166825; ENSG00000026508; ENSG00000144891; ENSG00000176890; ENSG00000166710; ENSG00000273686; ENSG00000042832	10
ibd2025	Conditioned	GAMMAKTX17	pops	SET	2	-0.782448	-0.4244	-0.0045748	0.76452	1	0.78302	1	0.76452	1	48935	&GAMMA;-KTX1.7	ENSG00000107262; ENSG00000002330	2
ibd2025	Conditioned	GAMOLENICACID	pops	SET	3	4.14663	2.3919	0.031577	0.00276788	0.155232	1.6961e-05	0.00133869	0.00276788	0.155232	48935	GAMOLENIC ACID	ENSG00000138794; ENSG00000095303; ENSG00000073756	3
ibd2025	Conditioned	GANAXOLONE	pops	SET	13	-2.17423	-0.69758	-0.019165	0.973876	1	0.98515	1	0.973876	1	48935	GANAXOLONE	ENSG00000008086; ENSG00000102287; ENSG00000163288; ENSG00000163285; ENSG00000151834; ENSG00000268089; ENSG00000011677; ENSG00000145863; ENSG00000187730; ENSG00000182256; ENSG00000022355; ENSG00000094755; ENSG00000145864; ENSG00000113327; ENSG00000109158; ENSG00000166206; ENSG00000186297	17
ibd2025	Conditioned	GANCICLOVIR	pops	SET	6	-1.04069	-0.42358	-0.0079076	0.834465	1	0.85098	1	0.834465	1	48935	GANCICLOVIR	ENSG00000125257; ENSG00000126767; ENSG00000168959; ENSG00000157005; ENSG00000152822; ENSG00000111537; ENSG00000130203	7
ibd2025	Conditioned	GANCOTAMAB	pops	SET	2	1.19678	1.1673	0.012583	0.136165	0.660975	0.1157	0.555541	0.136165	0.660975	48935	GANCOTAMAB	ENSG00000131747; ENSG00000141736	2
ibd2025	Conditioned	GANETESPIB	pops	SET	2	0.672362	0.31757	0.0034232	0.250898	0.809341	0.25068	0.790687	0.250898	0.809341	48935	GANETESPIB	ENSG00000080824; ENSG00000096384	2
ibd2025	Conditioned	GANITUMAB	pops	SET	4	0.42451	0.20396	0.0031091	0.325039	0.8849	0.3356	0.892221	0.325039	0.8849	48935	GANITUMAB	ENSG00000140443; ENSG00000213281; ENSG00000174775; ENSG00000276536; ENSG00000167244	5
ibd2025	Conditioned	GANT61	pops	SET	2	-0.813733	-0.61943	-0.0066772	0.773888	1	0.79209	1	0.773888	1	48935	GANT-61	ENSG00000111087; ENSG00000074047	2
ibd2025	Conditioned	GANTACURIUM	pops	SET	2	-1.81637	-1.3836	-0.014915	0.951223	1	0.96534	1	0.951223	1	48935	GANTACURIUM	ENSG00000120903; ENSG00000101204	2
ibd2025	Conditioned	GANTOFIBAN	pops	SET	2	1.19147	0.74941	0.0080783	0.137058	0.661954	0.11674	0.558096	0.137058	0.661954	48935	GANTOFIBAN	ENSG00000259207; ENSG00000005961	2
ibd2025	Conditioned	GARCINOL	pops	SET	4	0.0324764	0.016132	0.0002459	0.465088	0.984561	0.48705	1	0.465088	0.984561	48935	GARCINOL	ENSG00000111087; ENSG00000106571; ENSG00000100393; ENSG00000115415	4
ibd2025	Conditioned	GARCINONEE	pops	SET	2	-0.15689	-0.079278	-0.00085458	0.538607	1	0.56233	1	0.538607	1	48935	GARCINONE_E	ENSG00000087460; ENSG00000100219	2
ibd2025	Conditioned	GARENOXACIN	pops	SET	2	1.12143	0.97678	0.010529	0.149327	0.682736	0.13106	0.591262	0.149327	0.682736	48935	GARENOXACIN	ENSG00000115419; ENSG00000131747; ENSG00000275385; ENSG00000278006; ENSG00000278167	5
ibd2025	Conditioned	GARLIC	pops	SET	7	4.69123	1.5406	0.031065	0.00134728	0.116682	1.3687e-06	0.000176256	0.00134728	0.116682	48935	GARLIC	ENSG00000084207; ENSG00000122194; ENSG00000109471; ENSG00000156006; ENSG00000198959; ENSG00000196839; ENSG00000134460	7
ibd2025	Conditioned	GASTRINRELEASINGPEPTIDE1427HUMAN	pops	SET	2	-3.19	-1.7998	-0.019401	0.995804	1	0.99929	1	0.995804	1	48935	GASTRIN_RELEASING_PEPTIDE(14-27)_(HUMAN)	ENSG00000120437; ENSG00000075239	2
ibd2025	Conditioned	GATIFLOXACIN	pops	SET	3	-0.387644	-0.2063	-0.0027235	0.628054	1	0.65085	1	0.628054	1	48935	GATIFLOXACIN	ENSG00000275385; ENSG00000278006; ENSG00000278167; ENSG00000115825; ENSG00000176444; ENSG00000261893; ENSG00000113240	7
ibd2025	Conditioned	GAVESTINEL	pops	SET	8	-0.841489	-0.26225	-0.0056528	0.782025	1	0.79995	1	0.782025	1	48935	GAVESTINEL	ENSG00000109738; ENSG00000176884; ENSG00000183454; ENSG00000273079; ENSG00000161509; ENSG00000105464; ENSG00000198785; ENSG00000116032; ENSG00000161905	9
ibd2025	Conditioned	GBR12935	pops	SET	2	-1.33623	-1.0654	-0.011484	0.893452	1	0.90925	1	0.893452	1	48935	GBR-12935	ENSG00000144891; ENSG00000142319; ENSG00000276996	3
ibd2025	Conditioned	GC376	pops	SET	2	-0.882377	-0.58461	-0.0063019	0.793613	1	0.81121	1	0.793613	1	48935	GC-376	ENSG00000165457; ENSG00000014216	2
ibd2025	Conditioned	GD3	pops	SET	8	0.220949	0.066139	0.0014256	0.394785	0.937832	0.41257	0.962028	0.394785	0.937832	48935	GD3+	ENSG00000174437; ENSG00000221819; ENSG00000169814; ENSG00000105675; ENSG00000107593; ENSG00000111199; ENSG00000137731; ENSG00000070961	8
ibd2025	Conditioned	GDC0068	pops	SET	7	1.15688	0.36983	0.0074571	0.143006	0.673079	0.12367	0.575867	0.143006	0.673079	48935	GDC-0068	ENSG00000142208; ENSG00000105221; ENSG00000117020; ENSG00000275199; ENSG00000185532; ENSG00000118046; ENSG00000171862; ENSG00000284792; ENSG00000173486; ENSG00000228476; ENSG00000176102	11
ibd2025	Conditioned	GDC0134	pops	SET	2	-2.24628	-1.801	-0.019414	0.977012	1	0.98765	1	0.977012	1	48935	GDC-0134	ENSG00000185559; ENSG00000175595	2
ibd2025	Conditioned	GDC0152	pops	SET	7	2.64673	0.8726	0.017595	0.0203842	0.326036	0.0040681	0.0743841	0.0203842	0.326036	48935	GDC-0152	ENSG00000171862; ENSG00000284792; ENSG00000127920; ENSG00000127928; ENSG00000204590; ENSG00000235986; ENSG00000229470; ENSG00000232143; ENSG00000206412; ENSG00000228581; ENSG00000226882; ENSG00000206492; ENSG00000242616; ENSG00000101966; ENSG00000110330; ENSG00000023445; ENSG00000101197	17
ibd2025	Conditioned	GDC0214	pops	SET	4	-0.40031	-0.2171	-0.0033095	0.632877	1	0.65554	1	0.632877	1	48935	GDC-0214	ENSG00000182580; ENSG00000105397; ENSG00000154928; ENSG00000133216	4
ibd2025	Conditioned	GDC0339	pops	SET	2	-0.215984	-0.15264	-0.0016454	0.5618	1	0.5855	1	0.5618	1	48935	GDC-0339	ENSG00000126218; ENSG00000088926; ENSG00000101981	3
ibd2025	Conditioned	GDC0623	pops	SET	15	1.69485	0.40551	0.011967	0.0723	0.525125	0.04506	0.336952	0.0723	0.525125	48935	GDC-0623	ENSG00000076984; ENSG00000126934; ENSG00000169032; ENSG00000213281; ENSG00000132155; ENSG00000157764; ENSG00000137764; ENSG00000065559; ENSG00000196712; ENSG00000160113; ENSG00000104884; ENSG00000147889; ENSG00000110395; ENSG00000108984; ENSG00000034152	15
ibd2025	Conditioned	GDC0879	pops	SET	5	0.998787	0.41987	0.0071556	0.173031	0.718848	0.15896	0.650149	0.173031	0.718848	48935	GDC-0879	ENSG00000171862; ENSG00000284792; ENSG00000213281; ENSG00000169032; ENSG00000157764; ENSG00000099617	6
ibd2025	Conditioned	GDC0941	pops	SET	10	-1.12309	-0.29982	-0.007225	0.853078	1	0.86929	1	0.853078	1	48935	GDC-0941	ENSG00000121879; ENSG00000051382; ENSG00000171608; ENSG00000105851; ENSG00000171862; ENSG00000284792; ENSG00000143622; ENSG00000117461; ENSG00000145675; ENSG00000141506; ENSG00000105647	11
ibd2025	Conditioned	GDC0980	pops	SET	16	-0.0307962	-0.0069781	-0.00021267	0.489436	0.997684	0.51228	1	0.489436	0.997684	48935	GDC-0980	ENSG00000000938; ENSG00000006432; ENSG00000198793; ENSG00000121879; ENSG00000051382; ENSG00000171608; ENSG00000105851; ENSG00000165025; ENSG00000163939; ENSG00000163930; ENSG00000134086; ENSG00000138376; ENSG00000105647; ENSG00000117461; ENSG00000145675; ENSG00000141506	16
ibd2025	Conditioned	GDC0994	pops	SET	5	-1.32082	-0.47762	-0.0081398	0.890896	1	0.90671	1	0.890896	1	48935	GDC-0994	ENSG00000100030; ENSG00000102882; ENSG00000044115; ENSG00000169032; ENSG00000157764	5
ibd2025	Conditioned	GDNF	pops	SET	2	0.27314	0.20766	0.0022384	0.376247	0.924588	0.39238	0.944797	0.376247	0.924588	48935	GDNF	ENSG00000170606; ENSG00000100030	2
ibd2025	Conditioned	GEDATOLISIB	pops	SET	14	0.531518	0.12783	0.0036444	0.291424	0.851295	0.29753	0.8499	0.291424	0.851295	48935	GEDATOLISIB	ENSG00000117461; ENSG00000145675; ENSG00000134086; ENSG00000196455; ENSG00000141506; ENSG00000105647; ENSG00000276231; ENSG00000160741; ENSG00000105662; ENSG00000204673; ENSG00000198793; ENSG00000121879; ENSG00000051382; ENSG00000171608; ENSG00000105851	15
ibd2025	Conditioned	GEDUNIN	pops	SET	3	0.647883	0.26363	0.0034804	0.257618	0.815588	0.25853	0.800504	0.257618	0.815588	48935	GEDUNIN	ENSG00000096384; ENSG00000110958; ENSG00000080824	3
ibd2025	Conditioned	GEFAPIXANT	pops	SET	2	-1.61527	-1.1041	-0.011902	0.931712	1	0.94687	1	0.931712	1	48935	GEFAPIXANT	ENSG00000109991; ENSG00000132681	2
ibd2025	Conditioned	GEFITINIB	pops	SET	7	0.664148	0.22945	0.0046265	0.253172	0.811555	0.25331	0.793682	0.253172	0.811555	48935	GEFITINIB	ENSG00000134531; ENSG00000168078; ENSG00000276043; ENSG00000143761; ENSG00000213024; ENSG00000095015; ENSG00000004975; ENSG00000146648	8
ibd2025	Conditioned	GELDANAMYCIN	pops	SET	11	0.932376	0.27658	0.0069902	0.187088	0.738714	0.17558	0.678084	0.187088	0.738714	48935	GELDANAMYCIN	ENSG00000178719; ENSG00000122861; ENSG00000170835; ENSG00000105401; ENSG00000203747; ENSG00000178562; ENSG00000162747; ENSG00000129152; ENSG00000096384; ENSG00000080824; ENSG00000026025	11
ibd2025	Conditioned	GEMCITABINE	pops	SET	45	-2.74771	-0.3533	-0.018042	0.990763	1	0.997	1	0.990763	1	48935	GEMCITABINE	ENSG00000167325; ENSG00000158825; ENSG00000168631; ENSG00000232308; ENSG00000232251; ENSG00000257232; ENSG00000229284; ENSG00000204410; ENSG00000235222; ENSG00000230293; ENSG00000230961; ENSG00000233345; ENSG00000227314; ENSG00000235569; ENSG00000237333; ENSG00000138621; ENSG00000115641; ENSG00000125458; ENSG00000116981; ENSG00000204469; ENSG00000226618; ENSG00000225164; ENSG00000231370; ENSG00000225748; ENSG00000206427; ENSG00000231825; ENSG00000166884; ENSG00000152495; ENSG00000104892; ENSG00000204540; ENSG00000235487; ENSG00000231094; ENSG00000233439; ENSG00000233734; ENSG00000206458; ENSG00000184735; ENSG00000096401; ENSG00000157557; ENSG00000204542; ENSG00000231624; ENSG00000229432; ENSG00000225543; ENSG00000224105; ENSG00000206461; ENSG00000146112; ENSG00000229998; ENSG00000231247; ENSG00000234000; ENSG00000230341; ENSG00000225060; ENSG00000236428; ENSG00000206485; ENSG00000121335; ENSG00000282673; ENSG00000275517; ENSG00000251655; ENSG00000174669; ENSG00000204539; ENSG00000137197; ENSG00000237123; ENSG00000237114; ENSG00000237165; ENSG00000206460; ENSG00000154127; ENSG00000104881; ENSG00000132965; ENSG00000188488; ENSG00000117877; ENSG00000186153; ENSG00000139133; ENSG00000151065; ENSG00000284850; ENSG00000224586; ENSG00000257770; ENSG00000189410; ENSG00000112941; ENSG00000131069; ENSG00000166167; ENSG00000137343; ENSG00000223752; ENSG00000235658; ENSG00000229061; ENSG00000231257; ENSG00000234549; ENSG00000206488; ENSG00000206337; ENSG00000237105; ENSG00000227429; ENSG00000230389; ENSG00000107099; ENSG00000015532; ENSG00000100714; ENSG00000146729; ENSG00000163507; ENSG00000062822; ENSG00000101868; ENSG00000106628; ENSG00000077514; ENSG00000100479; ENSG00000171848; ENSG00000175482; ENSG00000014138; ENSG00000048392; ENSG00000198056; ENSG00000148229; ENSG00000177084; ENSG00000146143; ENSG00000162368; ENSG00000176890	109
ibd2025	Conditioned	GEMCITABINEELAIDATE	pops	SET	4	-1.60423	-0.65839	-0.010036	0.930471	1	0.94566	1	0.930471	1	48935	GEMCITABINE_ELAIDATE	ENSG00000171848; ENSG00000162368; ENSG00000167325; ENSG00000176890	4
ibd2025	Conditioned	GEMFIBROZIL	pops	SET	10	1.60305	0.5149	0.012408	0.0814782	0.546782	0.054469	0.371128	0.0814782	0.546782	48935	GEMFIBROZIL	ENSG00000186951; ENSG00000134538; ENSG00000175445; ENSG00000159640; ENSG00000137491; ENSG00000111700; ENSG00000174697; ENSG00000130164; ENSG00000136244; ENSG00000177606	10
ibd2025	Conditioned	GEMOGENOVATUCELT	pops	SET	2	4.6071	3.0276	0.032636	0.00150842	0.124169	2.0582e-06	0.00024153	0.00150842	0.124169	48935	GEMOGENOVATUCEL-T	ENSG00000164400; ENSG00000092969	2
ibd2025	Conditioned	GEMTUZUMABOZOGAMICIN	pops	SET	8	-0.251254	-0.08265	-0.0017815	0.575496	1	0.59919	1	0.575496	1	48935	GEMTUZUMAB_OZOGAMICIN	ENSG00000105383; ENSG00000149554; ENSG00000130649; ENSG00000140464; ENSG00000134538; ENSG00000187758; ENSG00000088002; ENSG00000197891	8
ibd2025	Conditioned	GENISTEIN	pops	SET	20	1.47237	0.32875	0.011201	0.09629	0.583505	0.070467	0.429358	0.09629	0.583505	48935	GENISTEIN	ENSG00000161267; ENSG00000275544; ENSG00000115594; ENSG00000104067; ENSG00000277401; ENSG00000122133; ENSG00000110958; ENSG00000070886; ENSG00000145386; ENSG00000116717; ENSG00000170835; ENSG00000001626; ENSG00000091831; ENSG00000140009; ENSG00000173153; ENSG00000119715; ENSG00000196482; ENSG00000084676; ENSG00000140396; ENSG00000132170; ENSG00000120899; ENSG00000131747; ENSG00000072315	23
ibd2025	Conditioned	GENTAMICIN	pops	SET	14	0.582225	0.14353	0.0040919	0.276369	0.837197	0.28022	0.828872	0.276369	0.837197	48935	GENTAMICIN	ENSG00000117118; ENSG00000118785; ENSG00000168621; ENSG00000179218; ENSG00000127412; ENSG00000274348; ENSG00000026508; ENSG00000112115; ENSG00000049860; ENSG00000100031; ENSG00000188257; ENSG00000117394; ENSG00000109971; ENSG00000171421; ENSG00000168028	15
ibd2025	Conditioned	GERANYLGERANYLDIPHOSPHATE	pops	SET	2	3.67041	2.3277	0.025091	0.00521849	0.198057	0.00012148	0.00620524	0.00521849	0.198057	48935	GERANYLGERANYL_DIPHOSPHATE	ENSG00000160683; ENSG00000136573; ENSG00000285369	3
ibd2025	Conditioned	GESTRINONE	pops	SET	2	-0.390781	-0.31282	-0.0033721	0.629257	1	0.65202	1	0.629257	1	48935	GESTRINONE	ENSG00000169083; ENSG00000091831; ENSG00000082175	3
ibd2025	Conditioned	GF109203X	pops	SET	5	1.72912	0.81284	0.013853	0.0690937	0.518916	0.041905	0.322686	0.0690937	0.518916	48935	GF109203X	ENSG00000146872; ENSG00000140992; ENSG00000137193; ENSG00000163558; ENSG00000067606	5
ibd2025	Conditioned	GGSTOP	pops	SET	2	-1.33548	-0.63594	-0.0068552	0.89333	1	0.90913	1	0.89333	1	48935	GGSTOP	ENSG00000147571; ENSG00000100031	2
ibd2025	Conditioned	GI254023X	pops	SET	2	0.464636	0.32328	0.0034848	0.312184	0.872356	0.3211	0.878488	0.312184	0.872356	48935	GI254023X	ENSG00000137845; ENSG00000178105	2
ibd2025	Conditioned	GI4000	pops	SET	2	2.29601	0.97911	0.010554	0.0325629	0.388554	0.010844	0.141772	0.0325629	0.388554	48935	GI-4000	ENSG00000213281; ENSG00000133703	2
ibd2025	Conditioned	GI530159	pops	SET	2	0.883646	0.85369	0.0092024	0.197933	0.750511	0.18845	0.700479	0.197933	0.750511	48935	GI‐530159	ENSG00000169020; ENSG00000124172	2
ibd2025	Conditioned	GILTERITINIB	pops	SET	9	3.97391	1.2949	0.029603	0.00349586	0.168596	3.5522e-05	0.00241762	0.00349586	0.168596	48935	GILTERITINIB	ENSG00000122025; ENSG00000138101; ENSG00000110395; ENSG00000143924; ENSG00000167601; ENSG00000182054; ENSG00000162434; ENSG00000135144; ENSG00000134769	9
ibd2025	Conditioned	GINGERALLERGENICEXTRACT	pops	SET	2	-0.534122	-0.41826	-0.0045087	0.682098	1	0.70337	1	0.682098	1	48935	GINGER_ALLERGENIC_EXTRACT	ENSG00000006128; ENSG00000095303	2
ibd2025	Conditioned	GINGKOLICACID	pops	SET	2	0.0749422	0.034337	0.00037014	0.448964	0.973117	0.47013	1	0.448964	0.973117	48935	GINGKOLIC_ACID	ENSG00000126261; ENSG00000142230	2
ibd2025	Conditioned	GINKGO	pops	SET	5	-1.50209	-0.63866	-0.010884	0.918013	1	0.93345	1	0.918013	1	48935	GINKGO	ENSG00000021461; ENSG00000172817; ENSG00000178726; ENSG00000089250; ENSG00000130203	5
ibd2025	Conditioned	GINKGOLIDEA	pops	SET	2	-1.83878	-0.97884	-0.010551	0.953063	1	0.96702	1	0.953063	1	48935	GINKGOLIDE A	ENSG00000145888; ENSG00000109738	2
ibd2025	Conditioned	GINKGOLIDEB	pops	SET	6	-2.43888	-0.94665	-0.017673	0.983806	1	0.99263	1	0.983806	1	48935	GINKGOLIDE_B	ENSG00000145888; ENSG00000104763; ENSG00000101958; ENSG00000145451; ENSG00000109738; ENSG00000166736; ENSG00000149305	7
ibd2025	Conditioned	GINKGOLIDEX	pops	SET	2	-1.83274	-0.97148	-0.010472	0.952571	1	0.96657	1	0.952571	1	48935	GINKGOLIDE_X	ENSG00000145888; ENSG00000104763	2
ibd2025	Conditioned	GINSENOSIDERG3	pops	SET	3	-1.64451	-0.75478	-0.0099645	0.934928	1	0.94996	1	0.934928	1	48935	GINSENOSIDE_RG3	ENSG00000096717; ENSG00000144852; ENSG00000002330	3
ibd2025	Conditioned	GIRENTUXIMAB	pops	SET	3	-0.999981	-0.52188	-0.0068897	0.824597	1	0.84133	1	0.824597	1	48935	GIRENTUXIMAB	ENSG00000170180; ENSG00000250361; ENSG00000107159	3
ibd2025	Conditioned	GIV3727	pops	SET	2	1.96304	1.3608	0.014669	0.0507705	0.46188	0.024826	0.235849	0.0507705	0.46188	48935	GIV3727	ENSG00000152518; ENSG00000137948	2
ibd2025	Conditioned	GIVINOSTAT	pops	SET	11	1.2083	0.33151	0.0083784	0.134251	0.658375	0.11348	0.549974	0.134251	0.658375	48935	GIVINOSTAT	ENSG00000196591; ENSG00000061273; ENSG00000116478; ENSG00000068024; ENSG00000164404; ENSG00000147099; ENSG00000108840; ENSG00000148935; ENSG00000048052; ENSG00000100429; ENSG00000171720; ENSG00000163517; ENSG00000094631	13
ibd2025	Conditioned	GIVOSIRAN	pops	SET	4	-0.462039	-0.20174	-0.0030752	0.655935	1	0.67797	1	0.655935	1	48935	GIVOSIRAN	ENSG00000256269; ENSG00000080819; ENSG00000143224; ENSG00000023330	4
ibd2025	Conditioned	GKT136901	pops	SET	3	1.61349	0.74051	0.009776	0.0803862	0.543479	0.05333	0.367074	0.0803862	0.543479	48935	GKT136901	ENSG00000197540; ENSG00000145649; ENSG00000100453	3
ibd2025	Conditioned	GLAFENINE	pops	SET	3	3.95184	2.4746	0.032669	0.00359619	0.169801	3.8936e-05	0.00258175	0.00359619	0.169801	48935	GLAFENINE	ENSG00000073756; ENSG00000095303; ENSG00000001626	3
ibd2025	Conditioned	GLASDEGIB	pops	SET	3	-0.831631	-0.44459	-0.0058694	0.779161	1	0.79718	1	0.779161	1	48935	GLASDEGIB	ENSG00000128602; ENSG00000108839; ENSG00000122025	3
ibd2025	Conditioned	GLATIRAMER	pops	SET	5	-0.934612	-0.4591	-0.0078241	0.807846	1	0.82499	1	0.807846	1	48935	GLATIRAMER	ENSG00000105329; ENSG00000160791; ENSG00000038532; ENSG00000163508; ENSG00000196126; ENSG00000229074; ENSG00000206240; ENSG00000236884; ENSG00000228080; ENSG00000206306; ENSG00000249859; ENSG00000142166	12
ibd2025	Conditioned	GLAUCINEMETHIODIDE	pops	SET	2	-0.896483	-0.70027	-0.0075486	0.797529	1	0.815	1	0.797529	1	48935	GLAUCINE_METHIODIDE	ENSG00000128383; ENSG00000262156; ENSG00000239713	3
ibd2025	Conditioned	GLEMBATUMUMABVEDOTIN	pops	SET	13	-3.02652	-0.81032	-0.022262	0.994381	1	0.99876	1	0.994381	1	48935	GLEMBATUMUMAB_VEDOTIN	ENSG00000136235; ENSG00000261456; ENSG00000152086; ENSG00000198033; ENSG00000167552; ENSG00000127824; ENSG00000104833; ENSG00000176014; ENSG00000101162; ENSG00000137285; ENSG00000258947; ENSG00000188229; ENSG00000167553; ENSG00000137267; ENSG00000123416; ENSG00000196230; ENSG00000235067; ENSG00000232575; ENSG00000227739; ENSG00000224156; ENSG00000229684; ENSG00000183311; ENSG00000232421; ENSG00000292120	24
ibd2025	Conditioned	GLICLAZIDE	pops	SET	3	-1.16324	-0.67634	-0.0089289	0.861495	1	0.87763	1	0.861495	1	48935	GLICLAZIDE	ENSG00000151704; ENSG00000006071; ENSG00000187486	3
ibd2025	Conditioned	GLIMEPIRIDE	pops	SET	6	-1.6003	-0.69288	-0.012935	0.930017	1	0.94522	1	0.930017	1	48935	GLIMEPIRIDE	ENSG00000006071; ENSG00000187486; ENSG00000198929; ENSG00000151704; ENSG00000169047; ENSG00000069431; ENSG00000232810; ENSG00000204490; ENSG00000228321; ENSG00000228849; ENSG00000228978; ENSG00000223952; ENSG00000230108; ENSG00000206439	14
ibd2025	Conditioned	GLIPIZIDE	pops	SET	7	-1.7347	-0.68401	-0.013792	0.943986	1	0.95859	1	0.943986	1	48935	GLIPIZIDE	ENSG00000006071; ENSG00000187486; ENSG00000160211; ENSG00000198929; ENSG00000177807; ENSG00000181856; ENSG00000288174; ENSG00000151704; ENSG00000132170	9
ibd2025	Conditioned	GLIQUIDONE	pops	SET	4	-1.73263	-0.83504	-0.012729	0.943791	1	0.95841	1	0.943791	1	48935	GLIQUIDONE	ENSG00000187486; ENSG00000177807; ENSG00000006071; ENSG00000121361	4
ibd2025	Conditioned	GLOFITAMAB	pops	SET	5	7.04071	2.8141	0.047959	2.06504e-05	0.0190665	9.9607e-13	1.31737e-09	2.06504e-05	0.0190665	48935	GLOFITAMAB	ENSG00000171766; ENSG00000198851; ENSG00000156738; ENSG00000167286; ENSG00000160654	5
ibd2025	Conditioned	GLPG0974	pops	SET	2	0.757756	0.74204	0.0079988	0.228344	0.784912	0.2243	0.756869	0.228344	0.784912	48935	GLPG0974	ENSG00000149925; ENSG00000126262	2
ibd2025	Conditioned	GLPG4716	pops	SET	2	0.637814	0.4097	0.0044163	0.260455	0.818328	0.2618	0.805785	0.260455	0.818328	48935	GLPG4716	ENSG00000169045; ENSG00000284254; ENSG00000164116	3
ibd2025	Conditioned	GLUCAGONRDNA	pops	SET	8	1.9301	0.55278	0.011915	0.0530227	0.470816	0.026809	0.247322	0.0530227	0.470816	48935	GLUCAGON_(RDNA)	ENSG00000163286; ENSG00000107798; ENSG00000167701; ENSG00000130164; ENSG00000118137; ENSG00000131473; ENSG00000241563; ENSG00000215644; ENSG00000288269	9
ibd2025	Conditioned	GLUCARPIDASE	pops	SET	6	1.27503	0.6221	0.011614	0.123539	0.637567	0.10116	0.519004	0.123539	0.637567	48935	GLUCARPIDASE	ENSG00000150347; ENSG00000107485; ENSG00000198400; ENSG00000134538; ENSG00000125257; ENSG00000027644	6
ibd2025	Conditioned	GLUCOSE	pops	SET	3	0.349877	0.18505	0.002443	0.349809	0.903549	0.36322	0.918704	0.349809	0.903549	48935	GLUCOSE	ENSG00000093010; ENSG00000029725; ENSG00000134538	3
ibd2025	Conditioned	GLUFOSFAMIDE	pops	SET	7	0.420919	0.14089	0.0028409	0.326198	0.885675	0.33691	0.893144	0.326198	0.885675	48935	GLUFOSFAMIDE	ENSG00000163581; ENSG00000100191; ENSG00000117394; ENSG00000142583; ENSG00000059804; ENSG00000100170; ENSG00000140675	7
ibd2025	Conditioned	GLUTAMICACID	pops	SET	67	-2.71446	-0.312	-0.019429	0.990176	1	0.99668	1	0.990176	1	48935	GLUTAMIC_ACID	ENSG00000120251; ENSG00000005022; ENSG00000113262; ENSG00000179603; ENSG00000151729; ENSG00000109576; ENSG00000008311; ENSG00000183044; ENSG00000059573; ENSG00000070669; ENSG00000060982; ENSG00000105552; ENSG00000123992; ENSG00000103356; ENSG00000138792; ENSG00000086205; ENSG00000136877; ENSG00000160282; ENSG00000281775; ENSG00000128683; ENSG00000136750; ENSG00000059691; ENSG00000001084; ENSG00000023909; ENSG00000115486; ENSG00000115419; ENSG00000135423; ENSG00000148672; ENSG00000182890; ENSG00000288118; ENSG00000135821; ENSG00000163655; ENSG00000120053; ENSG00000125166; ENSG00000167701; ENSG00000166123; ENSG00000155511; ENSG00000125675; ENSG00000152578; ENSG00000182771; ENSG00000152208; ENSG00000171189; ENSG00000164418; ENSG00000163873; ENSG00000149403; ENSG00000105737; ENSG00000176884; ENSG00000183454; ENSG00000273079; ENSG00000161509; ENSG00000105464; ENSG00000198785; ENSG00000116032; ENSG00000152822; ENSG00000164082; ENSG00000198822; ENSG00000124493; ENSG00000196277; ENSG00000146166; ENSG00000172890; ENSG00000161653; ENSG00000178814; ENSG00000178921; ENSG00000135069; ENSG00000106688; ENSG00000110436; ENSG00000079215; ENSG00000105143; ENSG00000162383; ENSG00000182902; ENSG00000177542; ENSG00000151012; ENSG00000198650	73
ibd2025	Conditioned	GLUTAMINE	pops	SET	7	-0.968541	-0.39192	-0.0079026	0.81667	1	0.83361	1	0.81667	1	48935	GLUTAMINE	ENSG00000188338; ENSG00000014257; ENSG00000115419; ENSG00000136997; ENSG00000175197; ENSG00000182871; ENSG00000292234; ENSG00000105281; ENSG00000167244	9
ibd2025	Conditioned	GLUTATHIONE	pops	SET	36	-2.14052	-0.32232	-0.014726	0.972275	1	0.98384	1	0.972275	1	48935	GLUTATHIONE	ENSG00000139684; ENSG00000100031; ENSG00000124767; ENSG00000173221; ENSG00000023572; ENSG00000233276; ENSG00000176153; ENSG00000211445; ENSG00000167468; ENSG00000224586; ENSG00000257770; ENSG00000198704; ENSG00000281185; ENSG00000116157; ENSG00000164294; ENSG00000104687; ENSG00000100983; ENSG00000243955; ENSG00000244067; ENSG00000174156; ENSG00000170899; ENSG00000182793; ENSG00000197448; ENSG00000134184; ENSG00000213366; ENSG00000134202; ENSG00000168765; ENSG00000134201; ENSG00000148834; ENSG00000065621; ENSG00000084207; ENSG00000277656; ENSG00000100577; ENSG00000063854; ENSG00000163106; ENSG00000213316; ENSG00000283887; ENSG00000008394; ENSG00000085871; ENSG00000143198; ENSG00000117862	41
ibd2025	Conditioned	GLUTETHIMIDE	pops	SET	13	-2.17423	-0.69758	-0.019165	0.973876	1	0.98515	1	0.973876	1	48935	GLUTETHIMIDE	ENSG00000182256; ENSG00000268089; ENSG00000151834; ENSG00000145864; ENSG00000113327; ENSG00000011677; ENSG00000109158; ENSG00000166206; ENSG00000163288; ENSG00000186297; ENSG00000102287; ENSG00000094755; ENSG00000163285; ENSG00000022355; ENSG00000187730; ENSG00000145863	16
ibd2025	Conditioned	GLYBURIDE	pops	SET	19	-0.88986	-0.21483	-0.0071342	0.795682	1	0.81323	1	0.795682	1	48935	GLYBURIDE	ENSG00000006071; ENSG00000187486; ENSG00000121361; ENSG00000151704; ENSG00000094963; ENSG00000180767; ENSG00000168447; ENSG00000114770; ENSG00000001630; ENSG00000198929; ENSG00000133710; ENSG00000196620; ENSG00000277132; ENSG00000073734; ENSG00000276582; ENSG00000165029; ENSG00000069431; ENSG00000001626; ENSG00000110090; ENSG00000120457; ENSG00000137491	21
ibd2025	Conditioned	GLYCEROLPHENYLBUTYRATE	pops	SET	5	-0.0589585	-0.023301	-0.0003971	0.500305	1	0.52351	1	0.500305	1	48935	GLYCEROL_PHENYLBUTYRATE	ENSG00000161653; ENSG00000021826; ENSG00000036473; ENSG00000118520; ENSG00000130707; ENSG00000126522	6
ibd2025	Conditioned	GLYCINE	pops	SET	32	-2.66471	-0.43496	-0.018738	0.989268	1	0.99614	1	0.989268	1	48935	GLYCINE	ENSG00000139209; ENSG00000215325; ENSG00000257316; ENSG00000014257; ENSG00000172482; ENSG00000113492; ENSG00000023330; ENSG00000158578; ENSG00000136881; ENSG00000276559; ENSG00000171766; ENSG00000100116; ENSG00000140905; ENSG00000291958; ENSG00000178445; ENSG00000145888; ENSG00000101958; ENSG00000145451; ENSG00000109738; ENSG00000149124; ENSG00000166840; ENSG00000156689; ENSG00000124713; ENSG00000125245; ENSG00000173612; ENSG00000176884; ENSG00000183454; ENSG00000273079; ENSG00000161509; ENSG00000105464; ENSG00000116032; ENSG00000100983; ENSG00000179761; ENSG00000176974; ENSG00000284320; ENSG00000182199; ENSG00000101438; ENSG00000123643; ENSG00000165970; ENSG00000196517	40
ibd2025	Conditioned	GLYCOPYRRONIUM	pops	SET	5	-1.59885	-0.6283	-0.010708	0.929849	1	0.94506	1	0.929849	1	48935	GLYCOPYRRONIUM	ENSG00000168539; ENSG00000184984; ENSG00000180720; ENSG00000133019; ENSG00000181072	5
ibd2025	Conditioned	GLYCYRRHETINICACID	pops	SET	4	1.82128	0.91614	0.013965	0.0611766	0.496299	0.034291	0.287959	0.0611766	0.496299	48935	GLYCYRRHETINIC_ACID	ENSG00000106366; ENSG00000129152; ENSG00000006128; ENSG00000242252	4
ibd2025	Conditioned	GLYCYRRHIZIN	pops	SET	4	-1.08825	-0.53444	-0.0081468	0.845415	1	0.86175	1	0.845415	1	48935	GLYCYRRHIZIN	ENSG00000134538; ENSG00000111700; ENSG00000117594; ENSG00000176387	4
ibd2025	Conditioned	GLYMIDINE	pops	SET	2	-1.10797	-0.81138	-0.0087463	0.849784	1	0.86606	1	0.849784	1	48935	GLYMIDINE	ENSG00000151704; ENSG00000177807	2
ibd2025	Conditioned	GMCSF	pops	SET	9	2.81881	0.93373	0.021347	0.0162136	0.295302	0.0024129	0.052408	0.0162136	0.295302	48935	GM-CSF	ENSG00000078900; ENSG00000242252; ENSG00000069702; ENSG00000198223; ENSG00000292357; ENSG00000196415; ENSG00000277804; ENSG00000172236; ENSG00000177189; ENSG00000110448; ENSG00000076662; ENSG00000169245; ENSG00000106366; ENSG00000119535	14
ibd2025	Conditioned	GMI1359	pops	SET	2	2.18379	1.1069	0.011932	0.0378694	0.410987	0.014497	0.169121	0.0378694	0.410987	48935	GMI-1359	ENSG00000007908; ENSG00000121966	2
ibd2025	Conditioned	GMQ	pops	SET	2	0.0355615	0.021902	0.00023609	0.463928	0.983535	0.48582	1	0.463928	0.983535	48935	GMQ	ENSG00000169814; ENSG00000002016	2
ibd2025	Conditioned	GNE064	pops	SET	2	-0.0931157	-0.093274	-0.0010055	0.513624	1	0.53709	1	0.513624	1	48935	GNE-064	ENSG00000124767; ENSG00000250571	2
ibd2025	Conditioned	GNE131	pops	SET	4	1.14658	0.61547	0.0093819	0.144805	0.675809	0.12579	0.579999	0.144805	0.675809	48935	GNE-131	ENSG00000174483; ENSG00000030110; ENSG00000109705; ENSG00000125124	4
ibd2025	Conditioned	GNE3511	pops	SET	5	-0.318813	-0.15318	-0.0026105	0.601727	1	0.62506	1	0.601727	1	48935	GNE-3511	ENSG00000006432; ENSG00000154639; ENSG00000175595; ENSG00000134899; ENSG00000066032	5
ibd2025	Conditioned	GNE616	pops	SET	5	0.813024	0.39352	0.0067065	0.214593	0.769942	0.20811	0.731389	0.214593	0.769942	48935	GNE-616	ENSG00000109705; ENSG00000125124; ENSG00000138376; ENSG00000030110; ENSG00000174483	5
ibd2025	Conditioned	GNE7883	pops	SET	4	-2.42604	-1.1538	-0.017589	0.983416	1	0.99236	1	0.983416	1	48935	GNE-7883	ENSG00000257017; ENSG00000158104; ENSG00000197905; ENSG00000115756	4
ibd2025	Conditioned	GNE7915	pops	SET	2	0.179904	0.12662	0.0013649	0.409739	0.949118	0.42862	0.973049	0.409739	0.949118	48935	GNE-7915	ENSG00000151491; ENSG00000160867	2
ibd2025	Conditioned	GNF2	pops	SET	2	2.59432	1.9598	0.021126	0.0218529	0.333159	0.0047423	0.0820016	0.0218529	0.333159	48935	GNF-2	ENSG00000097007; ENSG00000186716	2
ibd2025	Conditioned	GNF362	pops	SET	3	-0.0179602	-0.0066566	-8.788e-05	0.484498	0.995002	0.50716	1	0.484498	0.995002	48935	GNF362	ENSG00000135222; ENSG00000171209; ENSG00000086544	3
ibd2025	Conditioned	GNF4877	pops	SET	2	-0.429567	-0.3187	-0.0034354	0.643823	1	0.66624	1	0.643823	1	48935	GNF4877	ENSG00000112759; ENSG00000066629	2
ibd2025	Conditioned	GNF5	pops	SET	2	2.59432	1.9598	0.021126	0.0218529	0.333159	0.0047423	0.0820016	0.0218529	0.333159	48935	GNF-5	ENSG00000097007; ENSG00000186716	2
ibd2025	Conditioned	GNF5837	pops	SET	4	-0.852158	-0.37829	-0.0057665	0.78511	1	0.80293	1	0.78511	1	48935	GNF-5837	ENSG00000108591; ENSG00000198400; ENSG00000148053; ENSG00000140538	4
ibd2025	Conditioned	GNF7	pops	SET	2	0.682896	0.46833	0.0050484	0.248024	0.807469	0.24734	0.785437	0.248024	0.807469	48935	GNF-7	ENSG00000106633; ENSG00000061938	2
ibd2025	Conditioned	GNTI	pops	SET	2	-1.38576	-1.0454	-0.011269	0.90138	1	0.91709	1	0.90138	1	48935	GNTI	ENSG00000082556; ENSG00000112038	2
ibd2025	Conditioned	GO6983	pops	SET	5	3.03611	1.4856	0.025318	0.0121816	0.262673	0.0012005	0.0325646	0.0121816	0.262673	48935	GO-6983	ENSG00000154229; ENSG00000166501; ENSG00000163932; ENSG00000126583; ENSG00000067606	5
ibd2025	Conditioned	GOLVATINIB	pops	SET	3	-1.00393	-0.60573	-0.0079967	0.82558	1	0.84228	1	0.82558	1	48935	GOLVATINIB	ENSG00000069696; ENSG00000276825; ENSG00000105976; ENSG00000128052	4
ibd2025	Conditioned	GONADORELIN	pops	SET	3	0.675911	0.31757	0.0041924	0.249934	0.809017	0.24956	0.78917	0.249934	0.809017	48935	GONADORELIN	ENSG00000211451; ENSG00000109163; ENSG00000070831; ENSG00000181218; ENSG00000284841; ENSG00000139269	6
ibd2025	Conditioned	GONADOTROPINCHORIONIC	pops	SET	2	-0.753986	-0.75851	-0.0081764	0.755799	1	0.77457	1	0.755799	1	48935	GONADOTROPIN,_CHORIONIC	ENSG00000019991; ENSG00000138039	2
ibd2025	Conditioned	GONADOTROPINRELEASINGHORMONEANALOG	pops	SET	2	-1.66313	-1.3152	-0.014177	0.936905	1	0.95184	1	0.936905	1	48935	GONADOTROPIN-RELEASING_HORMONE_ANALOG	ENSG00000137869; ENSG00000172179	2
ibd2025	Conditioned	GONIOTHALAMIN	pops	SET	2	0.47491	0.31137	0.0033564	0.308926	0.869055	0.31743	0.874187	0.308926	0.869055	48935	GONIOTHALAMIN	ENSG00000082898; ENSG00000167601	2
ibd2025	Conditioned	GOSERELIN	pops	SET	7	-0.516091	-0.23365	-0.0047113	0.675566	1	0.6971	1	0.675566	1	48935	GOSERELIN	ENSG00000109163; ENSG00000138039; ENSG00000082175; ENSG00000104687; ENSG00000134538; ENSG00000147437; ENSG00000129152	7
ibd2025	Conditioned	GOSSYPETIN	pops	SET	2	4.9396	2.5476	0.027462	0.000976929	0.101785	3.953e-07	6.4053e-05	0.000976929	0.101785	48935	GOSSYPETIN	ENSG00000173039; ENSG00000077150	2
ibd2025	Conditioned	GOSSYPOL	pops	SET	2	1.64561	1.472	0.015868	0.0770891	0.537285	0.049927	0.354399	0.0770891	0.537285	48935	GOSSYPOL	ENSG00000171552; ENSG00000171791	2
ibd2025	Conditioned	GOUML6976	pops	SET	4	1.68912	0.61631	0.0093948	0.0728368	0.52636	0.045608	0.338486	0.0728368	0.52636	48935	G&OUML;_6976	ENSG00000096968; ENSG00000183072; ENSG00000150281; ENSG00000147647	4
ibd2025	Conditioned	GOUML6983	pops	SET	2	-0.851662	-0.66284	-0.0071451	0.784959	1	0.80279	1	0.784959	1	48935	G&OUML;_6983	ENSG00000184033; ENSG00000116761; ENSG00000183072	3
ibd2025	Conditioned	GOUML7874	pops	SET	3	0.777694	0.4863	0.00642	0.223318	0.779685	0.21838	0.748035	0.223318	0.779685	48935	G&OUML;_7874	ENSG00000127837; ENSG00000090861; ENSG00000129673	3
ibd2025	Conditioned	GP100ANTIGEN	pops	SET	3	4.47087	2.7862	0.036783	0.0018068	0.13401	3.9225e-06	0.000427653	0.0018068	0.13401	48935	GP100_ANTIGEN	ENSG00000189403; ENSG00000156642; ENSG00000164400	3
ibd2025	Conditioned	GP120ANTIGEN	pops	SET	10	0.0191958	0.0059169	0.00014259	0.47021	0.987881	0.49234	1	0.47021	0.987881	48935	GP-120_ANTIGEN	ENSG00000174059; ENSG00000101412; ENSG00000026508; ENSG00000131095; ENSG00000233276; ENSG00000157005; ENSG00000101017; ENSG00000137801; ENSG00000108688; ENSG00000006128	10
ibd2025	Conditioned	GPI1046	pops	SET	2	-0.135979	-0.083442	-0.00089947	0.530409	1	0.55408	1	0.530409	1	48935	GPI-1046	ENSG00000174669; ENSG00000088832	2
ibd2025	Conditioned	GPR15L	pops	SET	3	1.38875	1	0.013202	0.107047	0.604541	0.082459	0.465936	0.107047	0.604541	48935	GPR15L	ENSG00000100077; ENSG00000173020; ENSG00000072110	3
ibd2025	Conditioned	GR113808	pops	SET	2	-0.414831	-0.33252	-0.0035844	0.638355	1	0.66087	1	0.638355	1	48935	GR_113808	ENSG00000171428; ENSG00000164270	2
ibd2025	Conditioned	GR125487	pops	SET	2	-0.414831	-0.33252	-0.0035844	0.638355	1	0.66087	1	0.638355	1	48935	GR125487	ENSG00000164270; ENSG00000171428	2
ibd2025	Conditioned	GR127935	pops	SET	7	-2.44836	-0.89245	-0.017995	0.984087	1	0.99282	1	0.984087	1	48935	GR_127935	ENSG00000178394; ENSG00000135312; ENSG00000179546; ENSG00000168830; ENSG00000179097; ENSG00000102468; ENSG00000135914; ENSG00000147246; ENSG00000158748	9
ibd2025	Conditioned	GR128107	pops	SET	2	-0.689773	-0.55257	-0.0059564	0.735415	1	0.75483	1	0.735415	1	48935	GR_128107	ENSG00000151150; ENSG00000145362	2
ibd2025	Conditioned	GR144053	pops	SET	2	1.19147	0.74941	0.0080783	0.137058	0.661954	0.11674	0.558096	0.137058	0.661954	48935	GR-144053	ENSG00000005961; ENSG00000259207	2
ibd2025	Conditioned	GR148672X	pops	SET	2	-0.654138	-0.33155	-0.003574	0.723657	1	0.74349	1	0.723657	1	48935	GR148672X	ENSG00000213930; ENSG00000198848; ENSG00000262243	3
ibd2025	Conditioned	GR159897	pops	SET	3	-1.18862	-0.74195	-0.0097951	0.866628	1	0.8827	1	0.866628	1	48935	GR_159897	ENSG00000171885; ENSG00000006128; ENSG00000075073	3
ibd2025	Conditioned	GR196429	pops	SET	2	-0.689773	-0.55257	-0.0059564	0.735415	1	0.75483	1	0.735415	1	48935	GR_196429	ENSG00000151150; ENSG00000145362	2
ibd2025	Conditioned	GR389988	pops	SET	2	0.352644	0.22212	0.0023944	0.348873	0.903047	0.36218	0.917458	0.348873	0.903047	48935	GR-389988	ENSG00000108591; ENSG00000188641	2
ibd2025	Conditioned	GR79236	pops	SET	3	0.531841	0.26808	0.0035391	0.291327	0.851295	0.29742	0.8499	0.291327	0.851295	48935	GR79236	ENSG00000165029; ENSG00000163485; ENSG00000128271	3
ibd2025	Conditioned	GRANISETRON	pops	SET	7	-1.43114	-0.57101	-0.011514	0.908182	1	0.9238	1	0.908182	1	48935	GRANISETRON	ENSG00000178084; ENSG00000166736; ENSG00000186038; ENSG00000186090; ENSG00000149305; ENSG00000140465; ENSG00000198929	7
ibd2025	Conditioned	GRAPIPRANT	pops	SET	2	5.25437	3.2998	0.03557	0.000658309	0.0861692	7.5276e-08	1.73756e-05	0.000658309	0.0861692	48935	GRAPIPRANT	ENSG00000103375; ENSG00000171522	2
ibd2025	Conditioned	GRASSYSTATINA	pops	SET	2	-1.70147	-1.017	-0.010963	0.940806	1	0.95556	1	0.940806	1	48935	GRASSYSTATIN_A	ENSG00000086205; ENSG00000113758	2
ibd2025	Conditioned	GRAZOPREVIR	pops	SET	2	2.09676	1.0393	0.011203	0.0425388	0.430782	0.018016	0.194564	0.0425388	0.430782	48935	GRAZOPREVIR	ENSG00000197110; ENSG00000291876; ENSG00000133703	3
ibd2025	Conditioned	GRC15300	pops	SET	2	-1.14573	-0.95793	-0.010326	0.857863	1	0.87404	1	0.857863	1	48935	GRC-15300	ENSG00000196689; ENSG00000167723	2
ibd2025	Conditioned	GRC6211	pops	SET	2	0.341207	0.31966	0.0034458	0.352729	0.906159	0.36648	0.921792	0.352729	0.906159	48935	GRC-6211	ENSG00000196689; ENSG00000131747	2
ibd2025	Conditioned	GREENTEAEXTRACT	pops	SET	2	-1.0192	-0.52806	-0.0056922	0.829316	1	0.84594	1	0.829316	1	48935	GREEN_TEA_EXTRACT	ENSG00000085563; ENSG00000141736	2
ibd2025	Conditioned	GREENTEALEAFEXTRACT	pops	SET	2	-0.388388	-0.30925	-0.0033336	0.62834	1	0.65113	1	0.62834	1	48935	GREEN_TEA_LEAF_EXTRACT	ENSG00000089250; ENSG00000181856; ENSG00000288174	3
ibd2025	Conditioned	GROSHEIMIN	pops	SET	2	1.53625	0.79392	0.0085581	0.0887555	0.565252	0.062249	0.401047	0.0887555	0.565252	48935	GROSHEIMIN	ENSG00000226761; ENSG00000262525; ENSG00000278111; ENSG00000152518	4
ibd2025	Conditioned	GROWTHARRESTSPECIFICPROTEIN6	pops	SET	3	-0.0937407	-0.048298	-0.00063762	0.513871	1	0.53734	1	0.513871	1	48935	GROWTH_ARREST_SPECIFIC_PROTEIN_6	ENSG00000167601; ENSG00000134769; ENSG00000155850	3
ibd2025	Conditioned	GS143	pops	SET	2	2.52974	1.8779	0.020243	0.023842	0.342444	0.0057128	0.0925634	0.023842	0.342444	48935	GS-143	ENSG00000166167; ENSG00000100906	2
ibd2025	Conditioned	GS6201	pops	SET	6	0.325434	0.1056	0.0019714	0.35811	0.910408	0.37243	0.926107	0.35811	0.910408	48935	GS 6201	ENSG00000170425; ENSG00000163485; ENSG00000128271; ENSG00000282608; ENSG00000184216; ENSG00000142731; ENSG00000173846; ENSG00000151292	8
ibd2025	Conditioned	GS9256	pops	SET	4	1.42171	0.57902	0.0088263	0.102686	0.59629	0.077568	0.45097	0.102686	0.59629	48935	GS-9256	ENSG00000073734; ENSG00000276582; ENSG00000197901; ENSG00000137204; ENSG00000133703	5
ibd2025	Conditioned	GS9973	pops	SET	4	1.60154	0.93549	0.01426	0.08164	0.547117	0.054639	0.371665	0.08164	0.547117	48935	GS-9973	ENSG00000165025; ENSG00000137714; ENSG00000122025; ENSG00000110395	4
ibd2025	Conditioned	GSI136	pops	SET	7	-0.288744	-0.08155	-0.0016444	0.590099	1	0.61361	1	0.590099	1	48935	GSI-136	ENSG00000162736; ENSG00000205155; ENSG00000117362; ENSG00000143801; ENSG00000080815; ENSG00000135821; ENSG00000138613	7
ibd2025	Conditioned	GSK0660	pops	SET	2	-0.277793	-0.17284	-0.0018631	0.585834	1	0.60941	1	0.585834	1	48935	GSK0660	ENSG00000112033; ENSG00000083123	2
ibd2025	Conditioned	GSK1004723	pops	SET	2	-0.0684354	-0.052969	-0.00057098	0.504017	1	0.52728	1	0.504017	1	48935	GSK-1004723	ENSG00000101180; ENSG00000196639	2
ibd2025	Conditioned	GSK1059615	pops	SET	9	-1.1913	-0.35739	-0.0081707	0.867154	1	0.88323	1	0.867154	1	48935	GSK1059615	ENSG00000198734; ENSG00000105851; ENSG00000105647; ENSG00000117461; ENSG00000145675; ENSG00000141506; ENSG00000121879; ENSG00000051382; ENSG00000171608	9
ibd2025	Conditioned	GSK1070916	pops	SET	8	-0.507845	-0.16895	-0.0036418	0.67262	1	0.69422	1	0.67262	1	48935	GSK1070916	ENSG00000105146; ENSG00000178999; ENSG00000167658; ENSG00000254772; ENSG00000104529; ENSG00000273594; ENSG00000087586; ENSG00000100197; ENSG00000283284; ENSG00000272532; ENSG00000280905; ENSG00000275211; ENSG00000282966; ENSG00000160868	14
ibd2025	Conditioned	GSK126	pops	SET	4	0.087522	0.054745	0.00083452	0.444185	0.970929	0.46513	1	0.444185	0.970929	48935	GSK126	ENSG00000106462; ENSG00000117713; ENSG00000163939; ENSG00000134323	4
ibd2025	Conditioned	GSK143	pops	SET	2	0.798443	0.76819	0.0082808	0.218151	0.773734	0.21231	0.737219	0.218151	0.773734	48935	GSK143	ENSG00000104529; ENSG00000273594; ENSG00000137714	3
ibd2025	Conditioned	GSK1521498	pops	SET	3	0.122511	0.07051	0.00093086	0.43098	0.962753	0.45125	0.989821	0.43098	0.962753	48935	GSK1521498	ENSG00000175336; ENSG00000122375; ENSG00000112038	3
ibd2025	Conditioned	GSK163090	pops	SET	3	-1.99601	-0.89996	-0.011881	0.964278	1	0.97702	1	0.964278	1	48935	GSK163090	ENSG00000135312; ENSG00000179546; ENSG00000108576; ENSG00000178394	4
ibd2025	Conditioned	GSK1702934A	pops	SET	2	1.69589	0.9353	0.010082	0.072199	0.525062	0.044962	0.336476	0.072199	0.525062	48935	GSK1702934A	ENSG00000157087; ENSG00000174437	2
ibd2025	Conditioned	GSK1838705A	pops	SET	7	2.83436	1.1037	0.022254	0.0158818	0.293495	0.0022994	0.050708	0.0158818	0.293495	48935	GSK1838705A	ENSG00000171094; ENSG00000140443; ENSG00000171105; ENSG00000117676; ENSG00000281877; ENSG00000108963; ENSG00000113070; ENSG00000015413; ENSG00000278057	9
ibd2025	Conditioned	GSK1904529A	pops	SET	2	0.689766	0.55273	0.0059582	0.246143	0.805652	0.24517	0.782507	0.246143	0.805652	48935	GSK1904529A	ENSG00000140443; ENSG00000171105	2
ibd2025	Conditioned	GSK2018682	pops	SET	2	1.81213	1.0921	0.011773	0.0619246	0.498653	0.034988	0.290439	0.0619246	0.498653	48935	GSK-2018682	ENSG00000170989; ENSG00000145020; ENSG00000243480	3
ibd2025	Conditioned	GSK2110183	pops	SET	4	0.803186	0.3217	0.0049039	0.217011	0.772395	0.21094	0.735524	0.217011	0.772395	48935	GSK2110183	ENSG00000142208; ENSG00000105221; ENSG00000117020; ENSG00000275199; ENSG00000176102; ENSG00000173486; ENSG00000228476	7
ibd2025	Conditioned	GSK2256098	pops	SET	2	0.520774	0.38706	0.0041724	0.294674	0.854661	0.30127	0.854625	0.294674	0.854661	48935	GSK2256098	ENSG00000171862; ENSG00000284792; ENSG00000169398	3
ibd2025	Conditioned	GSK2334470	pops	SET	7	0.0489823	0.018194	0.00036685	0.458805	0.980079	0.48047	1	0.458805	0.980079	48935	GSK2334470	ENSG00000104529; ENSG00000273594; ENSG00000256043; ENSG00000263238; ENSG00000254772; ENSG00000121879; ENSG00000087586; ENSG00000178999; ENSG00000140992	9
ibd2025	Conditioned	GSK256066	pops	SET	4	2.26024	1.0087	0.015376	0.0341833	0.395826	0.011913	0.149939	0.0341833	0.395826	48935	GSK256066	ENSG00000065989; ENSG00000184588; ENSG00000113448; ENSG00000105650; ENSG00000285188	5
ibd2025	Conditioned	GSK256073	pops	SET	2	-0.135199	-0.096333	-0.0010384	0.530095	1	0.55377	1	0.530095	1	48935	GSK256073	ENSG00000104537; ENSG00000182782	2
ibd2025	Conditioned	GSK2606414	pops	SET	4	-0.386354	-0.15538	-0.0023686	0.627569	1	0.65039	1	0.627569	1	48935	GSK2606414	ENSG00000085733; ENSG00000288401; ENSG00000197838; ENSG00000172071; ENSG00000101306	5
ibd2025	Conditioned	GSK2636771	pops	SET	7	0.245329	0.097067	0.0019572	0.386116	0.93144	0.4031	0.954131	0.386116	0.93144	48935	GSK2636771	ENSG00000051382; ENSG00000171862; ENSG00000284792; ENSG00000078142; ENSG00000011405; ENSG00000196455; ENSG00000276231; ENSG00000139144; ENSG00000133056	9
ibd2025	Conditioned	GSK264220A	pops	SET	2	-0.756546	-0.59115	-0.0063723	0.756591	1	0.77534	1	0.756591	1	48935	GSK-264220A	ENSG00000115339; ENSG00000101670	2
ibd2025	Conditioned	GSK2646264	pops	SET	6	0.439043	0.19861	0.0037077	0.320352	0.880848	0.33032	0.88712	0.320352	0.880848	48935	GSK2646264	ENSG00000151491; ENSG00000254772; ENSG00000104529; ENSG00000273594; ENSG00000137714; ENSG00000120915; ENSG00000165025	7
ibd2025	Conditioned	GSK269962	pops	SET	7	0.0727816	0.02313	0.00046639	0.449775	0.973753	0.47099	1	0.449775	0.973753	48935	GSK269962	ENSG00000067900; ENSG00000134318; ENSG00000168925; ENSG00000285346; ENSG00000171793; ENSG00000212122; ENSG00000100784; ENSG00000138669	8
ibd2025	Conditioned	GSK2801	pops	SET	2	1.76619	0.99456	0.010721	0.0657627	0.511025	0.038692	0.309226	0.0657627	0.511025	48935	GSK2801	ENSG00000076108; ENSG00000123636; ENSG00000226266	3
ibd2025	Conditioned	GSK2833503A	pops	SET	2	1.69589	0.9353	0.010082	0.072199	0.525062	0.044962	0.336476	0.072199	0.525062	48935	GSK2833503A	ENSG00000174437; ENSG00000157087	2
ibd2025	Conditioned	GSK2879552	pops	SET	3	2.12209	0.87239	0.011517	0.0411233	0.425813	0.016924	0.187098	0.0411233	0.425813	48935	GSK2879552	ENSG00000164949; ENSG00000163687; ENSG00000004487	3
ibd2025	Conditioned	GSK2982772	pops	SET	2	-0.535907	-0.32693	-0.0035242	0.682737	1	0.70399	1	0.682737	1	48935	GSK2982772	ENSG00000137275; ENSG00000221829	2
ibd2025	Conditioned	GSK3008348	pops	SET	2	2.50743	1.4511	0.015642	0.0245699	0.347895	0.0060869	0.0969289	0.0245699	0.347895	48935	GSK3008348	ENSG00000138448; ENSG00000115221	2
ibd2025	Conditioned	GSK329	pops	SET	2	0.730182	0.37102	0.0039994	0.235448	0.793975	0.23264	0.766409	0.235448	0.793975	48935	GSK329	ENSG00000138685; ENSG00000099617	2
ibd2025	Conditioned	GSK343	pops	SET	2	-0.0298248	-0.021634	-0.0002332	0.489057	0.99768	0.5119	1	0.489057	0.99768	48935	GSK343	ENSG00000106462; ENSG00000132975	2
ibd2025	Conditioned	GSK356278	pops	SET	3	2.23881	1.2024	0.015873	0.0351789	0.39886	0.012593	0.155068	0.0351789	0.39886	48935	GSK-356278	ENSG00000113448; ENSG00000065989; ENSG00000184588	3
ibd2025	Conditioned	GSK3INHIBITORIX	pops	SET	2	-0.248761	-0.21186	-0.0022837	0.574524	1	0.59822	1	0.574524	1	48935	GSK-3-INHIBITOR-IX	ENSG00000105723; ENSG00000082701	2
ibd2025	Conditioned	GSK4112	pops	SET	3	2.50091	1.3718	0.018111	0.0247916	0.348614	0.0061982	0.0980234	0.0247916	0.348614	48935	GSK4112	ENSG00000126368; ENSG00000025434; ENSG00000171791	3
ibd2025	Conditioned	GSK417651A	pops	SET	2	1.69589	0.9353	0.010082	0.072199	0.525062	0.044962	0.336476	0.072199	0.525062	48935	GSK417651A	ENSG00000174437; ENSG00000157087	2
ibd2025	Conditioned	GSK429286A	pops	SET	2	0.953288	0.44979	0.0048485	0.182571	0.732004	0.17023	0.670626	0.182571	0.732004	48935	GSK429286A	ENSG00000278057; ENSG00000171793; ENSG00000067900	3
ibd2025	Conditioned	GSK461364	pops	SET	2	-0.0308449	-0.028328	-0.00030536	0.489456	0.997684	0.5123	1	0.489456	0.997684	48935	GSK461364	ENSG00000166851; ENSG00000163586	2
ibd2025	Conditioned	GSK579289A	pops	SET	2	2.1135	1.6361	0.017636	0.0415997	0.427265	0.017287	0.189418	0.0415997	0.427265	48935	GSK579289A	ENSG00000117036; ENSG00000163586	2
ibd2025	Conditioned	GSK650394	pops	SET	4	-1.17427	-0.45827	-0.0069857	0.863734	1	0.87985	1	0.863734	1	48935	GSK650394	ENSG00000051523; ENSG00000008283; ENSG00000118515; ENSG00000101049	4
ibd2025	Conditioned	GSK690693	pops	SET	28	1.17183	0.21359	0.0086082	0.140407	0.668173	0.12065	0.568396	0.140407	0.668173	48935	GSK690693	ENSG00000012232; ENSG00000175029; ENSG00000101138; ENSG00000228476; ENSG00000150457; ENSG00000130669; ENSG00000176102; ENSG00000104313; ENSG00000160213; ENSG00000173486; ENSG00000185532; ENSG00000187741; ENSG00000142208; ENSG00000105221; ENSG00000117020; ENSG00000275199; ENSG00000137843; ENSG00000065675; ENSG00000183943; ENSG00000165059; ENSG00000027075; ENSG00000166501; ENSG00000171132; ENSG00000163558; ENSG00000072062; ENSG00000288516; ENSG00000067606; ENSG00000142875; ENSG00000184304; ENSG00000115825; ENSG00000163932; ENSG00000154229; ENSG00000126583	33
ibd2025	Conditioned	GSK852	pops	SET	3	0.443995	0.30193	0.003986	0.318762	0.87961	0.32853	0.885743	0.318762	0.87961	48935	GSK852	ENSG00000001084; ENSG00000143590; ENSG00000243364	3
ibd2025	Conditioned	GSK9772	pops	SET	2	1.46966	0.63945	0.0068929	0.0966257	0.583906	0.070838	0.430402	0.0966257	0.583906	48935	GSK9772	ENSG00000131408; ENSG00000025434	2
ibd2025	Conditioned	GSKJ1	pops	SET	2	3.88295	2.6639	0.028715	0.00393702	0.175783	5.1821e-05	0.00323865	0.00393702	0.175783	48935	GSK-J1	ENSG00000073614; ENSG00000204136; ENSG00000126012; ENSG00000132510	4
ibd2025	Conditioned	GSKLSD1	pops	SET	2	1.59326	0.71477	0.0077049	0.082508	0.549927	0.055561	0.375328	0.082508	0.549927	48935	GSK-LSD1	ENSG00000164949; ENSG00000004487	2
ibd2025	Conditioned	GSMTX4	pops	SET	3	0.215586	0.13854	0.001829	0.396735	0.939337	0.41465	0.963573	0.396735	0.939337	48935	GSMTX-4	ENSG00000157087; ENSG00000137731; ENSG00000070961	3
ibd2025	Conditioned	GT389255	pops	SET	3	-1.73509	-0.96813	-0.012781	0.94402	1	0.95863	1	0.94402	1	48935	GT_389-255	ENSG00000169710; ENSG00000175535; ENSG00000182333	3
ibd2025	Conditioned	GTP14564	pops	SET	8	1.15396	0.46042	0.0099246	0.143519	0.673767	0.12427	0.577335	0.143519	0.673767	48935	GTP-14564	ENSG00000143196; ENSG00000188641; ENSG00000147647; ENSG00000130226; ENSG00000182578; ENSG00000122025; ENSG00000157404; ENSG00000113721	8
ibd2025	Conditioned	GTX758	pops	SET	2	-0.350568	-0.35162	-0.0037903	0.613917	1	0.63705	1	0.613917	1	48935	GTX-758	ENSG00000091831; ENSG00000138039	2
ibd2025	Conditioned	GUANABENZ	pops	SET	5	-0.18462	-0.085154	-0.0014512	0.549504	1	0.57324	1	0.549504	1	48935	GUANABENZ	ENSG00000146399; ENSG00000002726; ENSG00000150594; ENSG00000143322; ENSG00000274286; ENSG00000184160	6
ibd2025	Conditioned	GUANADREL	pops	SET	2	-0.295676	-0.17889	-0.0019283	0.5928	1	0.61626	1	0.5928	1	48935	GUANADREL	ENSG00000103546; ENSG00000161513	2
ibd2025	Conditioned	GUANFACINE	pops	SET	2	-0.781264	-0.61823	-0.0066642	0.764166	1	0.78267	1	0.764166	1	48935	GUANFACINE	ENSG00000150594; ENSG00000184160; ENSG00000274286	3
ibd2025	Conditioned	GUANIDINE	pops	SET	43	-3.05641	-0.47622	-0.023775	0.994671	1	0.99888	1	0.994671	1	48935	GUANIDINE	ENSG00000166006; ENSG00000075043; ENSG00000171385; ENSG00000178342; ENSG00000143105; ENSG00000131398; ENSG00000182255; ENSG00000171126; ENSG00000168418; ENSG00000177272; ENSG00000185760; ENSG00000104848; ENSG00000055118; ENSG00000183960; ENSG00000124134; ENSG00000053918; ENSG00000130037; ENSG00000182674; ENSG00000129159; ENSG00000162975; ENSG00000111262; ENSG00000089558; ENSG00000184611; ENSG00000135519; ENSG00000143473; ENSG00000177301; ENSG00000184156; ENSG00000164794; ENSG00000170745; ENSG00000026559; ENSG00000158445; ENSG00000168263; ENSG00000173826; ENSG00000117013; ENSG00000140015; ENSG00000116396; ENSG00000156486; ENSG00000102057; ENSG00000184408; ENSG00000151079; ENSG00000111275; ENSG00000132535; ENSG00000130005; ENSG00000129538; ENSG00000292214; ENSG00000282076; ENSG00000281151	47
ibd2025	Conditioned	GUE1654	pops	SET	2	0.991005	0.73816	0.007957	0.17464	0.721671	0.16085	0.653685	0.17464	0.721671	48935	GUE1654	ENSG00000116337; ENSG00000162881	2
ibd2025	Conditioned	GUNAGRATINIB	pops	SET	3	-0.334121	-0.17677	-0.0023337	0.607579	1	0.63086	1	0.607579	1	48935	GUNAGRATINIB	ENSG00000077782; ENSG00000068078; ENSG00000066468	3
ibd2025	Conditioned	GUSACITINIB	pops	SET	7	4.70955	1.6077	0.032416	0.0013161	0.116251	1.2523e-06	0.000163417	0.0013161	0.116251	48935	GUSACITINIB	ENSG00000105639; ENSG00000165025; ENSG00000105397; ENSG00000137714; ENSG00000162434; ENSG00000133216; ENSG00000096968	7
ibd2025	Conditioned	GUSELKUMAB	pops	SET	2	2.12099	2.023	0.021807	0.041187	0.425813	0.016968	0.187444	0.041187	0.425813	48935	GUSELKUMAB	ENSG00000113302; ENSG00000110944	2
ibd2025	Conditioned	GUVACINE	pops	SET	4	-0.873988	-0.49563	-0.0075551	0.791263	1	0.80893	1	0.791263	1	48935	GUVACINE	ENSG00000157103; ENSG00000132164; ENSG00000111181; ENSG00000010379	4
ibd2025	Conditioned	GV196771A	pops	SET	3	0.273764	0.11552	0.0015251	0.376025	0.924385	0.39213	0.944522	0.376025	0.924385	48935	GV196771A	ENSG00000161509; ENSG00000273079; ENSG00000183454; ENSG00000257316	4
ibd2025	Conditioned	GW1100	pops	SET	2	0.524101	0.29216	0.0031493	0.293665	0.853356	0.30011	0.853334	0.293665	0.853356	48935	GW1100	ENSG00000173208; ENSG00000126266	2
ibd2025	Conditioned	GW2580	pops	SET	4	-0.502156	-0.24228	-0.0036932	0.670554	1	0.69221	1	0.670554	1	48935	GW-2580	ENSG00000108591; ENSG00000182578; ENSG00000140538; ENSG00000148053	4
ibd2025	Conditioned	GW274150	pops	SET	3	0.474967	0.30481	0.0040241	0.308909	0.869055	0.31741	0.874182	0.308909	0.869055	48935	GW274150	ENSG00000007171; ENSG00000164867; ENSG00000089250	3
ibd2025	Conditioned	GW3965	pops	SET	3	2.51539	0.99891	0.013187	0.0243082	0.346191	0.0059506	0.0952855	0.0243082	0.346191	48935	GW3965	ENSG00000069399; ENSG00000025434; ENSG00000131408	3
ibd2025	Conditioned	GW405833	pops	SET	2	0.0665001	0.040313	0.00043455	0.452181	0.975605	0.47349	1	0.452181	0.975605	48935	GW405833	ENSG00000177628; ENSG00000262446; ENSG00000188822	3
ibd2025	Conditioned	GW406381	pops	SET	3	2.29887	1.3516	0.017844	0.0324385	0.388072	0.010761	0.141253	0.0324385	0.388072	48935	GW406381	ENSG00000205560; ENSG00000157184; ENSG00000073756	3
ibd2025	Conditioned	GW409544	pops	SET	2	0.443386	0.29197	0.0031473	0.318961	0.879762	0.32874	0.885743	0.318961	0.879762	48935	GW409544	ENSG00000248098; ENSG00000110092	2
ibd2025	Conditioned	GW459057A	pops	SET	2	1.98951	1.377	0.014843	0.049019	0.455747	0.023334	0.227674	0.049019	0.455747	48935	GW459057A	ENSG00000197122; ENSG00000291971; ENSG00000254087	3
ibd2025	Conditioned	GW468816	pops	SET	6	-0.625982	-0.21361	-0.0039877	0.714204	1	0.73433	1	0.714204	1	48935	GW468816	ENSG00000105464; ENSG00000198785; ENSG00000116032; ENSG00000176884; ENSG00000273079; ENSG00000161509; ENSG00000183454	7
ibd2025	Conditioned	GW501516	pops	SET	4	-0.66482	-0.29883	-0.0045553	0.727239	1	0.74691	1	0.727239	1	48935	GW501516	ENSG00000112033; ENSG00000132170; ENSG00000186951; ENSG00000083123	4
ibd2025	Conditioned	GW5074	pops	SET	5	-0.207914	-0.082781	-0.0014108	0.558671	1	0.58235	1	0.558671	1	48935	GW5074	ENSG00000166888; ENSG00000068903; ENSG00000283100; ENSG00000198400; ENSG00000132155; ENSG00000145335	6
ibd2025	Conditioned	GW542573X	pops	SET	2	-0.397906	-0.29184	-0.0031459	0.631967	1	0.65465	1	0.631967	1	48935	GW542573X	ENSG00000004059; ENSG00000105642	2
ibd2025	Conditioned	GW559768X	pops	SET	4	0.319548	0.16744	0.0025523	0.360106	0.911541	0.37466	0.927389	0.360106	0.911541	48935	GW559768X	ENSG00000254087; ENSG00000120156; ENSG00000197122; ENSG00000291971; ENSG00000128052	5
ibd2025	Conditioned	GW5823	pops	SET	2	-1.2521	-0.80385	-0.0086651	0.878794	1	0.89472	1	0.878794	1	48935	GW-5823	ENSG00000163394; ENSG00000110148	2
ibd2025	Conditioned	GW583340	pops	SET	2	-0.356498	-0.29035	-0.0031298	0.616172	1	0.63926	1	0.616172	1	48935	GW-583340	ENSG00000146648; ENSG00000141736	2
ibd2025	Conditioned	GW597599	pops	SET	2	-1.21128	-0.94613	-0.010199	0.871067	1	0.8871	1	0.871067	1	48935	GW_597599	ENSG00000115353; ENSG00000165272	2
ibd2025	Conditioned	GW627368	pops	SET	2	5.25437	3.2998	0.03557	0.000658309	0.0861692	7.5276e-08	1.73756e-05	0.000658309	0.0861692	48935	GW_627368	ENSG00000103375; ENSG00000171522	2
ibd2025	Conditioned	GW6471	pops	SET	2	-0.042524	-0.024834	-0.0002677	0.493945	1	0.51696	1	0.493945	1	48935	GW6471	ENSG00000248098; ENSG00000186951	2
ibd2025	Conditioned	GW7647	pops	SET	2	-0.272224	-0.1706	-0.001839	0.583652	1	0.60727	1	0.583652	1	48935	GW7647	ENSG00000124523; ENSG00000186951	2
ibd2025	Conditioned	GW788388	pops	SET	3	3.74549	2.0232	0.02671	0.0047136	0.191835	9.0344e-05	0.00500111	0.0047136	0.191835	48935	GW-788388	ENSG00000182866; ENSG00000112062; ENSG00000106799	3
ibd2025	Conditioned	GW803430	pops	SET	3	-0.699444	-0.40993	-0.0054119	0.738556	1	0.75786	1	0.738556	1	48935	GW803430	ENSG00000240038; ENSG00000055118; ENSG00000128285	3
ibd2025	Conditioned	GW841819X	pops	SET	3	0.52428	0.35683	0.0047107	0.293611	0.853248	0.30005	0.85332	0.293611	0.853248	48935	GW841819X	ENSG00000143590; ENSG00000243364; ENSG00000169925	3
ibd2025	Conditioned	GW843682X	pops	SET	5	-1.10846	-0.5436	-0.0092642	0.849891	1	0.86616	1	0.849891	1	48935	GW843682X	ENSG00000212122; ENSG00000206203; ENSG00000100784; ENSG00000089022; ENSG00000166851; ENSG00000173846	6
ibd2025	Conditioned	GW9508	pops	SET	4	0.262538	0.12448	0.0018976	0.379995	0.927756	0.39645	0.948696	0.379995	0.927756	48935	GW9508	ENSG00000198099; ENSG00000173208; ENSG00000126266; ENSG00000186188	4
ibd2025	Conditioned	GW9578	pops	SET	3	-0.269782	-0.15298	-0.0020196	0.582706	1	0.60633	1	0.582706	1	48935	GW9578	ENSG00000110092; ENSG00000083123; ENSG00000248098	3
ibd2025	Conditioned	GW9662	pops	SET	3	-0.329218	-0.21279	-0.0028091	0.605707	1	0.629	1	0.605707	1	48935	GW-9662	ENSG00000140396; ENSG00000132170; ENSG00000186350	3
ibd2025	Conditioned	GYKI52466	pops	SET	3	-1.1825	-0.77282	-0.010203	0.86539	1	0.88149	1	0.86539	1	48935	GYKI-52466	ENSG00000155511; ENSG00000120251; ENSG00000125675; ENSG00000152578	4
ibd2025	Conditioned	GYKI53655	pops	SET	2	0.11025	0.088263	0.00095144	0.435571	0.965511	0.45611	0.992729	0.435571	0.965511	48935	GYKI53655	ENSG00000130707; ENSG00000198363; ENSG00000125675; ENSG00000223922	4
ibd2025	Conditioned	GYKI53784	pops	SET	2	0.11025	0.088263	0.00095144	0.435571	0.965511	0.45611	0.992729	0.435571	0.965511	48935	GYKI53784	ENSG00000125675; ENSG00000130707; ENSG00000198363; ENSG00000223922	4
ibd2025	Conditioned	GYROPHORICACID	pops	SET	2	-0.148058	-0.18719	-0.0020178	0.535162	1	0.55885	1	0.535162	1	48935	GYROPHORIC_ACID	ENSG00000079337; ENSG00000166851	2
ibd2025	Conditioned	GZD824	pops	SET	6	1.61068	0.65326	0.012195	0.0806863	0.544378	0.053636	0.368073	0.0806863	0.544378	48935	GZD824	ENSG00000097007; ENSG00000186716; ENSG00000077782; ENSG00000066468; ENSG00000157404; ENSG00000122025	6
ibd2025	Conditioned	H	pops	SET	8	0.564929	0.20377	0.0043924	0.281423	0.841414	0.28606	0.837021	0.281423	0.841414	48935	H+	ENSG00000161944; ENSG00000105552; ENSG00000130303; ENSG00000169814; ENSG00000070985; ENSG00000141505; ENSG00000152234; ENSG00000174808	8
ibd2025	Conditioned	H2L5186303	pops	SET	2	0.56339	0.45136	0.0048655	0.281867	0.841479	0.28659	0.837671	0.281867	0.841479	48935	H2L5186303	ENSG00000136717; ENSG00000078053	2
ibd2025	Conditioned	H2L5765834	pops	SET	2	-1.01081	-0.80962	-0.0087273	0.827266	1	0.84394	1	0.827266	1	48935	H2L-5765834	ENSG00000198121; ENSG00000171517	2
ibd2025	Conditioned	H2O2	pops	SET	17	0.0880151	0.0201	0.00063143	0.443992	0.970722	0.46493	1	0.443992	0.970722	48935	H2O2	ENSG00000151247; ENSG00000175445; ENSG00000205358; ENSG00000089159; ENSG00000166228; ENSG00000196839; ENSG00000182871; ENSG00000292234; ENSG00000160255; ENSG00000023909; ENSG00000185652; ENSG00000115966; ENSG00000104689; ENSG00000115085; ENSG00000291603; ENSG00000225830; ENSG00000038945; ENSG00000005844; ENSG00000116745	19
ibd2025	Conditioned	H3B8800	pops	SET	2	1.10227	0.4043	0.0043582	0.152818	0.688052	0.13518	0.599949	0.152818	0.688052	48935	H3B-8800	ENSG00000160201; ENSG00000161547; ENSG00000169249; ENSG00000115524	4
ibd2025	Conditioned	H3COA20	pops	SET	2	-1.12829	-0.85848	-0.009254	0.854192	1	0.87039	1	0.854192	1	48935	H3-COA-20	ENSG00000106571; ENSG00000111087	2
ibd2025	Conditioned	H89	pops	SET	3	0.321687	0.19538	0.0025794	0.359377	0.91115	0.37385	0.927016	0.359377	0.91115	48935	H-89	ENSG00000160213; ENSG00000171033; ENSG00000072062; ENSG00000288516	4
ibd2025	Conditioned	HAEMATOXYLIN	pops	SET	2	-1.87025	-0.82334	-0.0088752	0.955525	1	0.96926	1	0.955525	1	48935	HAEMATOXYLIN	ENSG00000176749; ENSG00000178802	2
ibd2025	Conditioned	HALAZEPAM	pops	SET	15	-2.33466	-0.69463	-0.020498	0.980402	1	0.99021	1	0.980402	1	48935	HALAZEPAM	ENSG00000111886; ENSG00000146276; ENSG00000187730; ENSG00000186297; ENSG00000113327; ENSG00000022355; ENSG00000151834; ENSG00000102287; ENSG00000145863; ENSG00000166206; ENSG00000268089; ENSG00000145864; ENSG00000163288; ENSG00000163285; ENSG00000182256; ENSG00000094755; ENSG00000011677; ENSG00000109158	18
ibd2025	Conditioned	HALICLONADIAMINE	pops	SET	2	1.17847	0.94208	0.010155	0.139278	0.666467	0.11931	0.564849	0.139278	0.666467	48935	HALICLONADIAMINE	ENSG00000100644; ENSG00000116016	2
ibd2025	Conditioned	HALOFANTRINE	pops	SET	3	0.7302	0.40824	0.0053895	0.235443	0.793975	0.23264	0.766409	0.235443	0.793975	48935	HALOFANTRINE	ENSG00000002330; ENSG00000065609; ENSG00000104783	3
ibd2025	Conditioned	HALOFUGINONE	pops	SET	6	3.02153	1.1031	0.020592	0.0124179	0.264664	0.0012601	0.0336228	0.0124179	0.264664	48935	HALOFUGINONE	ENSG00000184937; ENSG00000232810; ENSG00000204490; ENSG00000228321; ENSG00000228849; ENSG00000228978; ENSG00000223952; ENSG00000230108; ENSG00000206439; ENSG00000109471; ENSG00000112245; ENSG00000136628; ENSG00000108821; ENSG00000087245	14
ibd2025	Conditioned	HALOPEMIDE	pops	SET	2	-0.594463	-0.44187	-0.0047632	0.703336	1	0.72389	1	0.703336	1	48935	HALOPEMIDE	ENSG00000129219; ENSG00000075651	2
ibd2025	Conditioned	HALOPERIDOL	pops	SET	12	-1.69918	-0.46357	-0.012237	0.940576	1	0.95535	1	0.940576	1	48935	HALOPERIDOL	ENSG00000149295; ENSG00000151577; ENSG00000069696; ENSG00000102468; ENSG00000184845; ENSG00000276825; ENSG00000169676; ENSG00000273079; ENSG00000196639; ENSG00000178394; ENSG00000179546; ENSG00000135914; ENSG00000148680; ENSG00000143473; ENSG00000163631	15
ibd2025	Conditioned	HALOPERIDOLDECANOATE	pops	SET	24	0.755342	0.15554	0.0058043	0.22895	0.785527	0.22503	0.757609	0.22895	0.785527	48935	HALOPERIDOL_DECANOATE	ENSG00000132535; ENSG00000004846; ENSG00000170209; ENSG00000165970; ENSG00000176720; ENSG00000133636; ENSG00000174963; ENSG00000136827; ENSG00000116741; ENSG00000170776; ENSG00000112425; ENSG00000047579; ENSG00000163623; ENSG00000128829; ENSG00000142798; ENSG00000150347; ENSG00000143850; ENSG00000152413; ENSG00000136689; ENSG00000182010; ENSG00000102468; ENSG00000149295; ENSG00000151577; ENSG00000069696; ENSG00000276825	25
ibd2025	Conditioned	HALOTHANE	pops	SET	32	-1.48304	-0.26361	-0.011357	0.915479	1	0.93095	1	0.915479	1	48935	HALOTHANE	ENSG00000099624; ENSG00000169020; ENSG00000186795; ENSG00000082482; ENSG00000114573; ENSG00000135390; ENSG00000100433; ENSG00000169427; ENSG00000171303; ENSG00000154723; ENSG00000109738; ENSG00000116459; ENSG00000081248; ENSG00000255974; ENSG00000196218; ENSG00000109158; ENSG00000102287; ENSG00000022355; ENSG00000145888; ENSG00000094755; ENSG00000268089; ENSG00000166206; ENSG00000186297; ENSG00000163285; ENSG00000145863; ENSG00000163288; ENSG00000182256; ENSG00000011677; ENSG00000145864; ENSG00000113327; ENSG00000151834; ENSG00000187730; ENSG00000184261; ENSG00000152315; ENSG00000124249	35
ibd2025	Conditioned	HARMINE	pops	SET	10	0.816789	0.24783	0.0059723	0.213694	0.769405	0.20703	0.729462	0.213694	0.769405	48935	HARMINE	ENSG00000157540; ENSG00000113240; ENSG00000127334; ENSG00000066629; ENSG00000102119; ENSG00000179335; ENSG00000105204; ENSG00000281320; ENSG00000176444; ENSG00000261893; ENSG00000013441; ENSG00000143479; ENSG00000085999	13
ibd2025	Conditioned	HARMOL	pops	SET	2	1.14706	0.757	0.00816	0.144717	0.675546	0.12569	0.579866	0.144717	0.675546	48935	HARMOL	ENSG00000161800; ENSG00000085999	2
ibd2025	Conditioned	HASNMU	pops	SET	2	-0.55536	-0.43473	-0.0046862	0.689649	1	0.71067	1	0.689649	1	48935	HAS-NMU	ENSG00000171596; ENSG00000132911	2
ibd2025	Conditioned	HC070	pops	SET	2	0.0937791	0.072992	0.00078682	0.441785	0.969277	0.46264	0.99816	0.441785	0.969277	48935	HC-070	ENSG00000074370; ENSG00000070961	2
ibd2025	Conditioned	HDACINHIBITORREC2282	pops	SET	2	-0.297744	-0.23804	-0.002566	0.593608	1	0.61705	1	0.593608	1	48935	HDAC_INHIBITOR_REC-2282	ENSG00000109670; ENSG00000167548	2
ibd2025	Conditioned	HECLIN	pops	SET	3	0.0622029	0.053344	0.00070423	0.45382	0.976463	0.4752	1	0.45382	0.976463	48935	HECLIN	ENSG00000069869; ENSG00000108854; ENSG00000123124	3
ibd2025	Conditioned	HELENALIN	pops	SET	2	0.838532	0.42397	0.0045701	0.208455	0.765304	0.20088	0.72211	0.208455	0.765304	48935	HELENALIN	ENSG00000135898; ENSG00000278570; ENSG00000100219	3
ibd2025	Conditioned	HEMADO	pops	SET	4	0.395785	0.14179	0.0021615	0.334465	0.892082	0.34613	0.902421	0.334465	0.892082	48935	HEMADO	ENSG00000183044; ENSG00000107331; ENSG00000163485; ENSG00000128271; ENSG00000170425; ENSG00000282608	6
ibd2025	Conditioned	HEME	pops	SET	2	4.4615	3.5431	0.038193	0.00182787	0.134453	4.0989e-06	0.00044376	0.00182787	0.134453	48935	HEME	ENSG00000171791; ENSG00000140379	2
ibd2025	Conditioned	HEMOKININ1	pops	SET	3	-1.9472	-1.2221	-0.016134	0.96107	1	0.97424	1	0.96107	1	48935	HEMOKININ_1	ENSG00000171885; ENSG00000165272; ENSG00000161798	3
ibd2025	Conditioned	HENATINIB	pops	SET	3	-0.376892	-0.24622	-0.0032505	0.623959	1	0.64687	1	0.623959	1	48935	HENATINIB	ENSG00000128052; ENSG00000130226; ENSG00000143196	3
ibd2025	Conditioned	HEPARANSULFATE	pops	SET	12	1.56998	0.44688	0.011796	0.0850014	0.555828	0.058217	0.386023	0.0850014	0.555828	48935	HEPARAN_SULFATE	ENSG00000182871; ENSG00000292234; ENSG00000091262; ENSG00000275331; ENSG00000173083; ENSG00000143387; ENSG00000169439; ENSG00000087245; ENSG00000185652; ENSG00000198959; ENSG00000091136; ENSG00000081237; ENSG00000262418; ENSG00000186895; ENSG00000105329	15
ibd2025	Conditioned	HEPARIN	pops	SET	19	0.0899303	0.018576	0.00061687	0.443261	0.970177	0.46417	0.999259	0.443261	0.970177	48935	HEPARIN	ENSG00000122852; ENSG00000101266; ENSG00000075388; ENSG00000166035; ENSG00000115884; ENSG00000197253; ENSG00000175567; ENSG00000113712; ENSG00000117601; ENSG00000188257; ENSG00000231679; ENSG00000230463; ENSG00000196101; ENSG00000136689; ENSG00000003436; ENSG00000114480; ENSG00000124107; ENSG00000188488; ENSG00000110799; ENSG00000105825; ENSG00000136931; ENSG00000122862; ENSG00000137077	23
ibd2025	Conditioned	HEPARINCALCIUM	pops	SET	2	1.75381	1.0898	0.011748	0.0668474	0.513209	0.039736	0.314054	0.0668474	0.513209	48935	HEPARIN_CALCIUM	ENSG00000130164; ENSG00000117601	2
ibd2025	Conditioned	HEPTACHLOR	pops	SET	2	1.64387	1.0745	0.011583	0.0772616	0.537644	0.050106	0.354975	0.0772616	0.537644	48935	HEPTACHLOR	ENSG00000149311; ENSG00000169429	2
ibd2025	Conditioned	HERBIMYCIN	pops	SET	2	3.57949	2.1875	0.02358	0.0059035	0.207088	0.00017262	0.00805258	0.0059035	0.207088	48935	HERBIMYCIN	ENSG00000080824; ENSG00000010610	2
ibd2025	Conditioned	HERBIMYCINA	pops	SET	4	-0.628621	-0.30138	-0.0045941	0.715106	1	0.7352	1	0.715106	1	48935	HERBIMYCIN_A	ENSG00000186716; ENSG00000010278; ENSG00000122861; ENSG00000175130; ENSG00000012061	5
ibd2025	Conditioned	HEROIN	pops	SET	6	-0.741381	-0.35871	-0.0066967	0.751912	1	0.77077	1	0.751912	1	48935	HEROIN	ENSG00000245573; ENSG00000069482; ENSG00000185046; ENSG00000111275; ENSG00000198848; ENSG00000262243; ENSG00000093010; ENSG00000213923	8
ibd2025	Conditioned	HESPERADIN	pops	SET	32	3.12971	0.54047	0.023284	0.0107499	0.252562	0.00087653	0.0263147	0.0107499	0.252562	48935	HESPERADIN	ENSG00000254772; ENSG00000070770; ENSG00000112742; ENSG00000116141; ENSG00000101109; ENSG00000117676; ENSG00000281877; ENSG00000162302; ENSG00000100784; ENSG00000145242; ENSG00000101349; ENSG00000153208; ENSG00000138756; ENSG00000128829; ENSG00000013441; ENSG00000077264; ENSG00000140474; ENSG00000130413; ENSG00000115661; ENSG00000211455; ENSG00000072786; ENSG00000102225; ENSG00000154310; ENSG00000174672; ENSG00000291428; ENSG00000106799; ENSG00000044524; ENSG00000030304; ENSG00000027644; ENSG00000182511; ENSG00000074966; ENSG00000007047; ENSG00000080224; ENSG00000139567; ENSG00000103653; ENSG00000178999	36
ibd2025	Conditioned	HESPERETIN	pops	SET	6	1.53612	0.54119	0.010103	0.0887685	0.565252	0.062266	0.401078	0.0887685	0.565252	48935	HESPERETIN	ENSG00000025434; ENSG00000185000; ENSG00000285482; ENSG00000163513; ENSG00000138823; ENSG00000057252; ENSG00000167780	7
ibd2025	Conditioned	HEXACHLOROPHENE	pops	SET	6	1.89055	0.64432	0.012028	0.0558607	0.480064	0.029352	0.262489	0.0558607	0.480064	48935	HEXACHLOROPHENE	ENSG00000188612; ENSG00000165280; ENSG00000100453; ENSG00000167193; ENSG00000148672; ENSG00000204370	6
ibd2025	Conditioned	HEXAFLURONIUM	pops	SET	2	-2.40053	-1.6929	-0.018248	0.982621	1	0.99181	1	0.982621	1	48935	HEXAFLURONIUM	ENSG00000114200; ENSG00000087085	2
ibd2025	Conditioned	HEXAHYDRODIFENIDOL	pops	SET	3	0.777694	0.4863	0.00642	0.223318	0.779685	0.21838	0.748035	0.223318	0.779685	48935	HEXAHYDRODIFENIDOL	ENSG00000129673; ENSG00000127837; ENSG00000090861	3
ibd2025	Conditioned	HEXAMETHONIUM	pops	SET	6	-0.0190414	-0.0089567	-0.00016721	0.484913	0.995185	0.5076	1	0.484913	0.995185	48935	HEXAMETHONIUM	ENSG00000140836; ENSG00000080644; ENSG00000162772; ENSG00000120903; ENSG00000101204; ENSG00000147434	6
ibd2025	Conditioned	HEXAMETHYLENEBISACETAMIDE	pops	SET	10	1.20216	0.3367	0.0081139	0.135254	0.65923	0.11466	0.552862	0.135254	0.65923	48935	HEXAMETHYLENEBISACETAMIDE	ENSG00000120094; ENSG00000189403; ENSG00000042832; ENSG00000142208; ENSG00000174775; ENSG00000276536; ENSG00000185499; ENSG00000131759; ENSG00000185664; ENSG00000080839; ENSG00000110448	11
ibd2025	Conditioned	HEXESTROL	pops	SET	3	-1.50284	-0.85253	-0.011255	0.918107	1	0.93355	1	0.918107	1	48935	HEXESTROL	ENSG00000187134; ENSG00000091831; ENSG00000140009	3
ibd2025	Conditioned	HEXOBARBITAL	pops	SET	4	-2.2252	-1.2446	-0.018972	0.976132	1	0.98696	1	0.976132	1	48935	HEXOBARBITAL	ENSG00000175344; ENSG00000274542; ENSG00000282088; ENSG00000101204; ENSG00000120251; ENSG00000164418	6
ibd2025	Conditioned	HEXOCYCLIUM	pops	SET	5	0.237944	0.11358	0.0019356	0.388744	0.933499	0.40597	0.956943	0.388744	0.933499	48935	HEXOCYCLIUM	ENSG00000129673; ENSG00000090861; ENSG00000127837; ENSG00000168539; ENSG00000133019	5
ibd2025	Conditioned	HEXYLCAINE	pops	SET	10	-2.31199	-0.7913	-0.019069	0.979571	1	0.9896	1	0.979571	1	48935	HEXYLCAINE	ENSG00000183873; ENSG00000185313; ENSG00000169432; ENSG00000153253; ENSG00000144285; ENSG00000136546; ENSG00000196876; ENSG00000136531; ENSG00000007314; ENSG00000168356	10
ibd2025	Conditioned	HG1010201	pops	SET	2	0.245798	0.17506	0.0018871	0.385948	0.931142	0.40292	0.95403	0.385948	0.931142	48935	HG-10-102-01	ENSG00000133216; ENSG00000151491	2
ibd2025	Conditioned	HG2	pops	SET	6	1.39305	0.6448	0.012038	0.106457	0.603649	0.081811	0.464326	0.106457	0.603649	48935	HG2+	ENSG00000102554; ENSG00000124557; ENSG00000292177; ENSG00000119138; ENSG00000145741; ENSG00000133639; ENSG00000161798	7
ibd2025	Conditioned	HG99101	pops	SET	2	1.26805	0.79617	0.0085824	0.124631	0.639047	0.1024	0.522082	0.124631	0.639047	48935	HG-9-91-01	ENSG00000163520; ENSG00000149806	2
ibd2025	Conditioned	HINOKININ	pops	SET	3	-1.4601	-0.95153	-0.012562	0.912316	1	0.92786	1	0.912316	1	48935	HINOKININ	ENSG00000157103; ENSG00000142319; ENSG00000276996; ENSG00000103546	4
ibd2025	Conditioned	HISTAMINE	pops	SET	8	-0.54505	-0.18868	-0.004067	0.685984	1	0.70713	1	0.685984	1	48935	HISTAMINE	ENSG00000113749; ENSG00000078140; ENSG00000134489; ENSG00000164638; ENSG00000160789; ENSG00000291043; ENSG00000196639; ENSG00000101180; ENSG00000168453	9
