## Supplemental Tables for "Drug Gene-Set Analysis Identifies Established and Emerging Therapeutic Mechanisms" (part 30 of 37)

### Sheet: Table S5 (continued)
Supplementary Table 5 | Drug gene-set analysis results. Competitive gene-set analysis results for all drug gene sets, across all ten phenotypes, both implementations and both conditioning types. Columns: phenotype = phenotype analysed; condition = whether the analysis was conditioned on average gene expression (see Methods); set name = mechanism-of-action gene set identifier; analysis.type = MAGMA Z or PoPS implementation; moa level = broad or nested gene set; parent set = parent broad set of nested sets, empty for broad sets; type = MAGMA test type; ngenes = genes in the set retained in the analysis; stat = competitive test statistic (β/SE); beta = regression coefficient; beta std = standardised regression coefficient; p = primary p value, native MAGMA p-value for MAGMA analysis type and permutation-based p-value for PoPS; p fdr study = FDR-adjusted p-value across all study-wide tests; magma p = native MAGMA p-value; magma p fdr study = FDR-adjusted native MAGMA p-value; perm p = permutation-based empirical p-value; perm p fdr study = FDR-adjusted permutation-based p-value; n.tests.study = tests in the study-wide FDR denominator; drug name raw = uneditted drug name; ensembl dgidb median = Ensembl gene identifiers in the set, semicolon-delimited, with gene annotations from DGIdb having an annotation score above the median (see Methods); n ensembl dgidb median count = number of Ensembl identifiers listed.
ibd2025	Conditioned	HISTIDINE	pops	SET	6	0.41117	0.13377	0.0024973	0.329391	0.88877	0.34048	0.896738	0.329391	0.88877	48935	HISTIDINE	ENSG00000161203; ENSG00000198589; ENSG00000110446; ENSG00000078140; ENSG00000291043; ENSG00000118298; ENSG00000111640	7
ibd2025	Conditioned	HISTONEDEACETYLASEINHIBITOR	pops	SET	8	2.96941	1.0251	0.022095	0.0132856	0.273749	0.0014946	0.0378613	0.0132856	0.273749	48935	HISTONE_DEACETYLASE_INHIBITOR	ENSG00000129757; ENSG00000273707; ENSG00000165731; ENSG00000136997; ENSG00000123358; ENSG00000169429; ENSG00000166922; ENSG00000277614; ENSG00000281931; ENSG00000143384; ENSG00000134982	11
ibd2025	Conditioned	HIVTAT	pops	SET	3	1.06727	0.54892	0.0072467	0.159397	0.698248	0.14293	0.616377	0.159397	0.698248	48935	HIV-TAT	ENSG00000107796; ENSG00000184009; ENSG00000291420; ENSG00000075624	4
ibd2025	Conditioned	HJC0152	pops	SET	2	3.91707	2.1301	0.022962	0.00376588	0.174247	4.4998e-05	0.00289734	0.00376588	0.174247	48935	HJC0152	ENSG00000143924; ENSG00000171094	2
ibd2025	Conditioned	HJC0350	pops	SET	2	-0.13302	-0.10621	-0.0011449	0.529224	1	0.55291	1	0.529224	1	48935	HJC_0350	ENSG00000163359; ENSG00000091428	2
ibd2025	Conditioned	HMGCOAREDUCTASEINHIBITOR	pops	SET	4	1.54739	0.68435	0.010432	0.0874923	0.56174	0.060892	0.395927	0.0874923	0.56174	48935	HMG-COA_REDUCTASE_INHIBITOR	ENSG00000112062; ENSG00000136244; ENSG00000130164; ENSG00000113161	4
ibd2025	Conditioned	HMN214	pops	SET	2	-0.46367	-0.42283	-0.0045579	0.656534	1	0.67855	1	0.656534	1	48935	HMN-214	ENSG00000147889; ENSG00000166851	2
ibd2025	Conditioned	HMPL453	pops	SET	3	-0.334121	-0.17677	-0.0023337	0.607579	1	0.63086	1	0.607579	1	48935	HMPL-453	ENSG00000068078; ENSG00000066468; ENSG00000077782	3
ibd2025	Conditioned	HOMOHARRINGTONINE	pops	SET	5	1.84394	0.88181	0.015028	0.0593776	0.490001	0.032604	0.279885	0.0593776	0.490001	48935	HOMOHARRINGTONINE	ENSG00000100316; ENSG00000089685; ENSG00000164362; ENSG00000186716; ENSG00000097007	5
ibd2025	Conditioned	HOMOQUINOLINICACID	pops	SET	4	-0.0555158	-0.021428	-0.00032665	0.498985	1	0.52214	1	0.498985	1	48935	HOMOQUINOLINIC_ACID	ENSG00000257316; ENSG00000215325; ENSG00000161509; ENSG00000183454; ENSG00000176884; ENSG00000273079; ENSG00000105464	7
ibd2025	Conditioned	HONOKIOL	pops	SET	8	2.75809	1.0358	0.022327	0.0175614	0.304025	0.0029106	0.0593707	0.0175614	0.304025	48935	HONOKIOL	ENSG00000115665; ENSG00000118260; ENSG00000186350; ENSG00000188822; ENSG00000171298; ENSG00000291507; ENSG00000012779; ENSG00000275565; ENSG00000095303; ENSG00000073756	10
ibd2025	Conditioned	HP220	pops	SET	2	-0.828438	-0.4541	-0.004895	0.778233	1	0.79628	1	0.778233	1	48935	HP(2-20)	ENSG00000072210; ENSG00000143149	2
ibd2025	Conditioned	HPOLYGYRUSTGFBETAMIMIC	pops	SET	2	2.05151	1.6091	0.017346	0.0451621	0.439715	0.020114	0.208049	0.0451621	0.439715	48935	H._POLYGYRUS_TGF-&BETA;_MIMIC	ENSG00000088538; ENSG00000119772	2
ibd2025	Conditioned	HS014	pops	SET	2	-0.767342	-0.61527	-0.0066323	0.759918	1	0.77856	1	0.759918	1	48935	HS014	ENSG00000154188; ENSG00000091879	2
ibd2025	Conditioned	HS024	pops	SET	3	-1.03351	-0.6766	-0.0089323	0.832786	1	0.84931	1	0.832786	1	48935	HS024	ENSG00000154188; ENSG00000029534; ENSG00000091879	3
ibd2025	Conditioned	HS1421	pops	SET	2	-1.25877	-1.0212	-0.011009	0.880012	1	0.89595	1	0.880012	1	48935	HS-142-1	ENSG00000108813; ENSG00000064195	2
ibd2025	Conditioned	HS665	pops	SET	2	-1.14381	-0.55309	-0.005962	0.857465	1	0.87364	1	0.857465	1	48935	HS665	ENSG00000101986; ENSG00000175336; ENSG00000164978	3
ibd2025	Conditioned	HSD1590	pops	SET	2	-0.997197	-0.46252	-0.0049857	0.823912	1	0.84065	1	0.823912	1	48935	HSD1590	ENSG00000168925; ENSG00000285346; ENSG00000171793	3
ibd2025	Conditioned	HSP90INHIBITORLAM003A	pops	SET	2	0.672362	0.31757	0.0034232	0.250898	0.809341	0.25068	0.790687	0.250898	0.809341	48935	HSP90_INHIBITOR_LAM-003A	ENSG00000096384; ENSG00000080824	2
ibd2025	Conditioned	HSP90INHIBITORXL888	pops	SET	4	0.771374	0.27302	0.0041618	0.224896	0.781003	0.22025	0.751076	0.224896	0.781003	48935	HSP90_INHIBITOR_XL888	ENSG00000157764; ENSG00000096384; ENSG00000080824; ENSG00000213281	4
ibd2025	Conditioned	HT0712	pops	SET	4	2.26024	1.0087	0.015376	0.0341833	0.395826	0.011913	0.149939	0.0341833	0.395826	48935	HT-0712	ENSG00000065989; ENSG00000184588; ENSG00000113448; ENSG00000105650; ENSG00000285188	5
ibd2025	Conditioned	HTERTVACCINEV934V935	pops	SET	2	1.17842	0.92235	0.0099424	0.139286	0.666467	0.11933	0.564849	0.139286	0.666467	48935	HTERT_VACCINE_V934/V935	ENSG00000129566; ENSG00000291791; ENSG00000130826; ENSG00000164362	4
ibd2025	Conditioned	HTH02006	pops	SET	2	0.232071	0.13222	0.0014253	0.390808	0.935123	0.40824	0.958302	0.390808	0.935123	48935	HTH-02-006	ENSG00000182944; ENSG00000074590	2
ibd2025	Conditioned	HTL6641	pops	SET	2	-0.214721	-0.16742	-0.0018047	0.561305	1	0.58501	1	0.561305	1	48935	HTL6641	ENSG00000166313; ENSG00000034053; ENSG00000276495	3
ibd2025	Conditioned	HU210	pops	SET	4	-0.530904	-0.18579	-0.0028321	0.680939	1	0.70225	1	0.680939	1	48935	HU-210	ENSG00000145888; ENSG00000101958; ENSG00000138031; ENSG00000188822; ENSG00000134940	5
ibd2025	Conditioned	HUMANC1ESTERASEINHIBITOR	pops	SET	4	1.56532	0.67221	0.010247	0.085503	0.557582	0.058764	0.387909	0.085503	0.557582	48935	HUMAN_C1-ESTERASE_INHIBITOR	ENSG00000131187; ENSG00000164344; ENSG00000182326; ENSG00000088926	4
ibd2025	Conditioned	HUMANCALCITONIN	pops	SET	2	-2.22701	-1.57	-0.016923	0.976206	1	0.98702	1	0.976206	1	48935	HUMAN_CALCITONIN	ENSG00000004948; ENSG00000087085	2
ibd2025	Conditioned	HUMANCHORIONICGONADOTROPIN	pops	SET	12	-0.705152	-0.20094	-0.0053042	0.740419	1	0.75964	1	0.740419	1	48935	HUMAN_CHORIONIC_GONADOTROPIN	ENSG00000006128; ENSG00000104899; ENSG00000128342; ENSG00000157017; ENSG00000079435; ENSG00000118523; ENSG00000124882; ENSG00000187134; ENSG00000169245; ENSG00000137491; ENSG00000124205; ENSG00000130427	12
ibd2025	Conditioned	HUMANIN	pops	SET	2	-0.828438	-0.4541	-0.004895	0.778233	1	0.79628	1	0.778233	1	48935	HUMANIN	ENSG00000072210; ENSG00000143149	2
ibd2025	Conditioned	HUMANIZEDSMARTANTIIL12ANTIBODY	pops	SET	2	1.2048	0.9152	0.0098654	0.13482	0.658816	0.11415	0.551479	0.13482	0.658816	48935	HUMANIZED_SMART_ANTI-IL-12_ANTIBODY	ENSG00000113302; ENSG00000168811	2
ibd2025	Conditioned	HUMANTHYMOSINFRACTION5	pops	SET	2	5.8983	4.5483	0.049028	0.000253958	0.0547996	1.8749e-09	7.5825e-07	0.000253958	0.0547996	48935	HUMAN_THYMOSIN-FRACTION_5	ENSG00000154096; ENSG00000134460	2
ibd2025	Conditioned	HUMAXIL15	pops	SET	2	0.30999	0.24545	0.0026459	0.363398	0.91318	0.37828	0.930208	0.363398	0.91318	48935	HUMAX-IL15	ENSG00000004468; ENSG00000164136	2
ibd2025	Conditioned	HYALURONICACID	pops	SET	4	1.89459	0.78254	0.011929	0.055559	0.478951	0.029083	0.260795	0.055559	0.478951	48935	HYALURONIC_ACID	ENSG00000090339; ENSG00000026508; ENSG00000072571; ENSG00000133800	4
ibd2025	Conditioned	HYDRALAZINE	pops	SET	2	1.36495	0.96659	0.010419	0.110319	0.613738	0.086144	0.477443	0.110319	0.613738	48935	HYDRALAZINE	ENSG00000131471; ENSG00000100985	2
ibd2025	Conditioned	HYDRALAZINEISOSORBIDEDINITRATE	pops	SET	2	-0.492768	-0.34649	-0.003735	0.667127	1	0.68891	1	0.667127	1	48935	HYDRALAZINE_/_ISOSORBIDE_DINITRATE	ENSG00000111664; ENSG00000156006	2
ibd2025	Conditioned	HYDROCHLOROTHIAZIDE	pops	SET	40	0.346888	0.048717	0.0023459	0.350804	0.90409	0.36434	0.919803	0.350804	0.90409	48935	HYDROCHLOROTHIAZIDE	ENSG00000070915; ENSG00000140718; ENSG00000125753; ENSG00000183117; ENSG00000145743; ENSG00000127337; ENSG00000151475; ENSG00000111664; ENSG00000134240; ENSG00000106617; ENSG00000143839; ENSG00000103653; ENSG00000123901; ENSG00000146963; ENSG00000128918; ENSG00000153930; ENSG00000111665; ENSG00000198873; ENSG00000166828; ENSG00000168769; ENSG00000138193; ENSG00000181915; ENSG00000111667; ENSG00000070081; ENSG00000148737; ENSG00000139734; ENSG00000101158; ENSG00000172061; ENSG00000187122; ENSG00000165973; ENSG00000139865; ENSG00000102595; ENSG00000203857; ENSG00000132323; ENSG00000127325; ENSG00000133742; ENSG00000074410; ENSG00000104267; ENSG00000167434; ENSG00000107159; ENSG00000156113	41
ibd2025	Conditioned	HYDROCODONE	pops	SET	7	-1.90077	-0.75149	-0.015153	0.957809	1	0.97133	1	0.957809	1	48935	HYDROCODONE	ENSG00000112038; ENSG00000116329; ENSG00000172264; ENSG00000183066; ENSG00000100167; ENSG00000122375; ENSG00000082556	7
ibd2025	Conditioned	HYDROCORTAMATE	pops	SET	2	3.09829	2.4817	0.026752	0.0112198	0.256285	0.00097496	0.0283579	0.0112198	0.256285	48935	HYDROCORTAMATE	ENSG00000135046; ENSG00000113580	2
ibd2025	Conditioned	HYDROCORTISONE	pops	SET	4	2.60499	1.475	0.022485	0.0215482	0.332201	0.0045973	0.0805614	0.0215482	0.332201	48935	HYDROCORTISONE	ENSG00000113580; ENSG00000135046; ENSG00000007171; ENSG00000151623	4
ibd2025	Conditioned	HYDROCORTISONEBUTYRATE	pops	SET	16	0.442289	0.098197	0.0029927	0.319318	0.880129	0.32914	0.885845	0.319318	0.880129	48935	HYDROCORTISONE_BUTYRATE	ENSG00000135744; ENSG00000206047; ENSG00000284983; ENSG00000101384; ENSG00000264720; ENSG00000175387; ENSG00000176387; ENSG00000148400; ENSG00000163273; ENSG00000122852; ENSG00000173599; ENSG00000169136; ENSG00000266518; ENSG00000069482; ENSG00000136931; ENSG00000081237; ENSG00000262418; ENSG00000103044; ENSG00000169896; ENSG00000102970; ENSG00000157514; ENSG00000113580	22
ibd2025	Conditioned	HYDROFLUMETHIAZIDE	pops	SET	9	-1.99146	-0.52493	-0.012001	0.963991	1	0.97677	1	0.963991	1	48935	HYDROFLUMETHIAZIDE	ENSG00000070915; ENSG00000074803; ENSG00000163399; ENSG00000133742; ENSG00000074410; ENSG00000104267; ENSG00000167434; ENSG00000107159; ENSG00000156113	9
ibd2025	Conditioned	HYDROGENPEROXIDE	pops	SET	14	1.72887	0.42959	0.012248	0.0691181	0.518916	0.041927	0.322746	0.0691181	0.518916	48935	HYDROGEN_PEROXIDE	ENSG00000081237; ENSG00000262418; ENSG00000115159; ENSG00000079246; ENSG00000166033; ENSG00000117450; ENSG00000058404; ENSG00000101981; ENSG00000197837; ENSG00000118523; ENSG00000198931; ENSG00000184047; ENSG00000005844; ENSG00000122852; ENSG00000160255; ENSG00000158517; ENSG00000151790; ENSG00000262635	18
ibd2025	Conditioned	HYDROMORPHONE	pops	SET	2	-0.625911	-0.43867	-0.0047286	0.71418	1	0.73431	1	0.71418	1	48935	HYDROMORPHONE	ENSG00000112038; ENSG00000116329	2
ibd2025	Conditioned	HYDROQUINONE	pops	SET	4	-4.05706	-1.6169	-0.024648	0.999048	1	0.99998	1	0.999048	1	48935	HYDROQUINONE	ENSG00000077498; ENSG00000101017; ENSG00000137869; ENSG00000181019	4
ibd2025	Conditioned	HYDROXYAMINE	pops	SET	2	-1.10306	-0.52968	-0.0057097	0.848692	1	0.86499	1	0.848692	1	48935	HYDROXYAMINE	ENSG00000108468; ENSG00000235268	2
ibd2025	Conditioned	HYDROXYAMPHETAMINE	pops	SET	9	-1.52532	-0.57163	-0.013069	0.920996	1	0.9364	1	0.920996	1	48935	HYDROXYAMPHETAMINE	ENSG00000146399; ENSG00000188778; ENSG00000170214; ENSG00000184160; ENSG00000169252; ENSG00000120907; ENSG00000274286; ENSG00000171873; ENSG00000043591; ENSG00000150594	10
ibd2025	Conditioned	HYDROXYCAMPTOTHECIN	pops	SET	2	1.33691	0.6438	0.0069399	0.114297	0.620361	0.090635	0.490102	0.114297	0.620361	48935	HYDROXYCAMPTOTHECIN	ENSG00000244734; ENSG00000198900	2
ibd2025	Conditioned	HYDROXYCHLOROQUINE	pops	SET	7	-0.62337	-0.24913	-0.0050234	0.713332	1	0.73347	1	0.713332	1	48935	HYDROXYCHLOROQUINE	ENSG00000115008; ENSG00000196664; ENSG00000106976; ENSG00000123453; ENSG00000164342; ENSG00000116984; ENSG00000173638; ENSG00000239732	8
ibd2025	Conditioned	HYDROXYFASUDIL	pops	SET	3	0.956519	0.52642	0.0069497	0.181873	0.731038	0.16941	0.669173	0.181873	0.731038	48935	HYDROXYFASUDIL	ENSG00000183943; ENSG00000171033; ENSG00000072062; ENSG00000288516; ENSG00000067900	5
ibd2025	Conditioned	HYDROXYPROGESTERONECAPROATE	pops	SET	6	-0.406661	-0.17449	-0.0032574	0.635307	1	0.65787	1	0.635307	1	48935	HYDROXYPROGESTERONE CAPROATE	ENSG00000082175; ENSG00000169083; ENSG00000091831; ENSG00000140009; ENSG00000012504; ENSG00000144852; ENSG00000113580	7
ibd2025	Conditioned	HYDROXYPROGESTERONECAPROATEUSP	pops	SET	3	-1.77866	-1.1551	-0.01525	0.948007	1	0.96235	1	0.948007	1	48935	HYDROXYPROGESTERONE_CAPROATE_(USP)	ENSG00000082175; ENSG00000187258; ENSG00000073734; ENSG00000276582	4
ibd2025	Conditioned	HYDROXYSTILBAMIDINE	pops	SET	3	-0.401399	-0.21745	-0.0028708	0.633279	1	0.65594	1	0.633279	1	48935	HYDROXYSTILBAMIDINE	ENSG00000101751; ENSG00000161800; ENSG00000177889	3
ibd2025	Conditioned	HYDROXYUREA	pops	SET	14	0.676481	0.17186	0.0048999	0.249778	0.809017	0.24937	0.789002	0.249778	0.809017	48935	HYDROXYUREA	ENSG00000167325; ENSG00000130707; ENSG00000169375; ENSG00000197442; ENSG00000136826; ENSG00000151247; ENSG00000107447; ENSG00000146729; ENSG00000152266; ENSG00000291137; ENSG00000120129; ENSG00000047457; ENSG00000168769; ENSG00000171848; ENSG00000048392	15
ibd2025	Conditioned	HYMENOICACID	pops	SET	2	0.394863	0.32528	0.0035063	0.334765	0.892284	0.34648	0.902512	0.334765	0.892284	48935	HYMENOIC_ACID	ENSG00000062822; ENSG00000166169	2
ibd2025	Conditioned	HYODEOXYCHOLICACID	pops	SET	2	1.46966	0.63945	0.0068929	0.0966257	0.583906	0.070838	0.430402	0.0966257	0.583906	48935	HYODEOXYCHOLIC_ACID	ENSG00000131408; ENSG00000025434	2
ibd2025	Conditioned	HYOSCYAMINE	pops	SET	5	-1.59885	-0.6283	-0.010708	0.929849	1	0.94506	1	0.929849	1	48935	HYOSCYAMINE	ENSG00000184984; ENSG00000168539; ENSG00000181072; ENSG00000133019; ENSG00000180720	5
ibd2025	Conditioned	HYPERBARICOXYGEN	pops	SET	4	0.49747	0.27822	0.004241	0.301853	0.861539	0.30943	0.86464	0.301853	0.861539	48935	HYPERBARIC_OXYGEN	ENSG00000087088; ENSG00000115310; ENSG00000171791; ENSG00000100644; ENSG00000176697	5
ibd2025	Conditioned	HYPERFORIN	pops	SET	2	0.877534	0.87749	0.0094589	0.199341	0.752564	0.1901	0.702965	0.199341	0.752564	48935	HYPERFORIN	ENSG00000108773; ENSG00000157087	2
ibd2025	Conditioned	HYPERIN	pops	SET	2	1.08535	0.82367	0.0088788	0.155964	0.692289	0.13889	0.60775	0.155964	0.692289	48935	HYPERIN	ENSG00000159640; ENSG00000085662	2
ibd2025	Conditioned	HYPOESTOXIDE	pops	SET	2	4.99095	2.9796	0.032119	0.000916438	0.0999336	3.0359e-07	5.2869e-05	0.000916438	0.0999336	48935	HYPOESTOXIDE	ENSG00000104365; ENSG00000125538; ENSG00000232810; ENSG00000204490; ENSG00000228321; ENSG00000228849; ENSG00000228978; ENSG00000223952; ENSG00000230108; ENSG00000206439	10
ibd2025	Conditioned	HYPOXANTHINE	pops	SET	4	0.871485	0.48662	0.0074179	0.200737	0.754475	0.19175	0.706152	0.200737	0.754475	48935	HYPOXANTHINE	ENSG00000158125; ENSG00000171791; ENSG00000136997; ENSG00000198805; ENSG00000291814	5
ibd2025	Conditioned	HYPOXISHEMEROCALLIDEAROOTEXTRACT	pops	SET	2	-1.10319	-0.87615	-0.0094444	0.848721	1	0.86502	1	0.848721	1	48935	HYPOXIS_HEMEROCALLIDEA_ROOT_EXTRACT	ENSG00000144852; ENSG00000172179	2
ibd2025	Conditioned	IACS9439	pops	SET	2	0.259781	0.20769	0.0022388	0.380974	0.928526	0.39752	0.949215	0.380974	0.928526	48935	IACS-9439	ENSG00000130226; ENSG00000188641	2
ibd2025	Conditioned	IAPINHIBITORHGS1029	pops	SET	3	3.16716	1.7827	0.023535	0.0102241	0.246827	0.00077115	0.0240052	0.0102241	0.246827	48935	IAP_INHIBITOR_HGS1029	ENSG00000023445; ENSG00000101966; ENSG00000110330; ENSG00000089685	4
ibd2025	Conditioned	IBALIZUMAB	pops	SET	2	4.34482	3.4792	0.037504	0.00213794	0.14043	7.0147e-06	0.000663954	0.00213794	0.14043	48935	IBALIZUMAB	ENSG00000010610; ENSG00000136732	2
ibd2025	Conditioned	IBANDRONATE	pops	SET	3	-2.2293	-0.93791	-0.012382	0.976303	1	0.9871	1	0.976303	1	48935	IBANDRONATE	ENSG00000152266; ENSG00000160752; ENSG00000106605	3
ibd2025	Conditioned	IBC293	pops	SET	2	0.450209	0.31177	0.0033607	0.316771	0.877848	0.32628	0.883623	0.316771	0.877848	48935	IBC_293	ENSG00000136250; ENSG00000255398	2
ibd2025	Conditioned	IBCASERTIB	pops	SET	5	-2.08221	-0.94501	-0.016105	0.969264	1	0.98133	1	0.969264	1	48935	IBCASERTIB	ENSG00000254772; ENSG00000178999; ENSG00000102755; ENSG00000037280; ENSG00000128052	5
ibd2025	Conditioned	IBERDOMIDE	pops	SET	4	-0.791168	-0.3268	-0.0049817	0.767157	1	0.78557	1	0.767157	1	48935	IBERDOMIDE	ENSG00000113851; ENSG00000139842; ENSG00000100387; ENSG00000167986	4
ibd2025	Conditioned	IBET151	pops	SET	6	3.91496	1.6103	0.030062	0.00377578	0.174247	4.5399e-05	0.00291549	0.00377578	0.174247	48935	I-BET151	ENSG00000141867; ENSG00000118058; ENSG00000169925; ENSG00000143590; ENSG00000119772; ENSG00000243364; ENSG00000204256; ENSG00000234704; ENSG00000234507; ENSG00000230678; ENSG00000236227; ENSG00000235307; ENSG00000215077	13
ibd2025	Conditioned	IBET762	pops	SET	7	2.3136	0.91239	0.018397	0.0318197	0.384386	0.010352	0.137619	0.0318197	0.384386	48935	I-BET-762	ENSG00000204256; ENSG00000234704; ENSG00000234507; ENSG00000230678; ENSG00000236227; ENSG00000235307; ENSG00000215077; ENSG00000169925; ENSG00000141867; ENSG00000187957; ENSG00000243364; ENSG00000143590; ENSG00000137948; ENSG00000117713	14
ibd2025	Conditioned	IBIPINABANT	pops	SET	4	-0.91975	-0.37065	-0.00565	0.803865	1	0.82114	1	0.803865	1	48935	IBIPINABANT	ENSG00000118432; ENSG00000134940; ENSG00000188822; ENSG00000149295; ENSG00000178394	5
ibd2025	Conditioned	IBMECA	pops	SET	3	0.54928	0.20899	0.002759	0.286075	0.845968	0.29141	0.842678	0.286075	0.845968	48935	IB-MECA	ENSG00000163485; ENSG00000128271; ENSG00000170425; ENSG00000282608	4
ibd2025	Conditioned	IBMX	pops	SET	9	1.66347	0.46286	0.010582	0.07531	0.532992	0.048119	0.347506	0.07531	0.532992	48935	IBMX	ENSG00000163485; ENSG00000186642; ENSG00000152270; ENSG00000113448; ENSG00000138735; ENSG00000185527; ENSG00000205268; ENSG00000073417; ENSG00000160191	9
ibd2025	Conditioned	IBODUTANT	pops	SET	2	-1.00126	-0.7646	-0.0082421	0.824912	1	0.84164	1	0.824912	1	48935	IBODUTANT	ENSG00000075073; ENSG00000171885	2
ibd2025	Conditioned	IBRUTINIB	pops	SET	4	0.276037	0.11296	0.0017219	0.375227	0.923795	0.39126	0.943493	0.375227	0.923795	48935	IBRUTINIB	ENSG00000010671; ENSG00000197943; ENSG00000172936; ENSG00000169242; ENSG00000102010; ENSG00000136573; ENSG00000285369	7
ibd2025	Conditioned	IBUDILAST	pops	SET	12	1.36058	0.33809	0.0089244	0.110935	0.614054	0.086835	0.4791	0.110935	0.614054	48935	IBUDILAST	ENSG00000184588; ENSG00000138735; ENSG00000065989; ENSG00000105650; ENSG00000285188; ENSG00000172572; ENSG00000112541; ENSG00000049089; ENSG00000204248; ENSG00000223699; ENSG00000227801; ENSG00000230930; ENSG00000235708; ENSG00000232541; ENSG00000206290; ENSG00000123500; ENSG00000060718; ENSG00000113448; ENSG00000125538; ENSG00000136244	20
ibd2025	Conditioned	IBUFENAC	pops	SET	2	4.40346	3.307	0.035648	0.00197858	0.137531	5.3616e-06	0.000542087	0.00197858	0.137531	48935	IBUFENAC	ENSG00000073756; ENSG00000095303	2
ibd2025	Conditioned	IBUPROFEN	pops	SET	2	4.40346	3.307	0.035648	0.00197858	0.137531	5.3616e-06	0.000542087	0.00197858	0.137531	48935	IBUPROFEN	ENSG00000095303; ENSG00000073756	2
ibd2025	Conditioned	IBUPROFENPICONOL	pops	SET	2	4.40346	3.307	0.035648	0.00197858	0.137531	5.3616e-06	0.000542087	0.00197858	0.137531	48935	IBUPROFEN PICONOL	ENSG00000095303; ENSG00000073756	2
ibd2025	Conditioned	IBUPROFENSODIUMSALT	pops	SET	8	2.0239	0.63757	0.013743	0.046834	0.446046	0.021497	0.216363	0.046834	0.446046	48935	IBUPROFEN,_SODIUM_SALT	ENSG00000138115; ENSG00000171234; ENSG00000242110; ENSG00000197888; ENSG00000156096; ENSG00000288702; ENSG00000171522; ENSG00000163464; ENSG00000160951; ENSG00000073754	10
ibd2025	Conditioned	IBUTAMOREN	pops	SET	3	-1.0663	-0.67499	-0.0089111	0.840457	1	0.85685	1	0.840457	1	48935	IBUTAMOREN	ENSG00000121853; ENSG00000161905; ENSG00000112964	3
ibd2025	Conditioned	IBUTILIDE	pops	SET	7	-0.905355	-0.28334	-0.0057132	0.799933	1	0.81735	1	0.799933	1	48935	IBUTILIDE	ENSG00000151067; ENSG00000285479; ENSG00000067191; ENSG00000153956; ENSG00000002330; ENSG00000110680; ENSG00000141428; ENSG00000055118	8
ibd2025	Conditioned	IC11	pops	SET	2	-0.56444	-0.27381	-0.0029515	0.692859	1	0.71377	1	0.692859	1	48935	I-C11	ENSG00000115207; ENSG00000157168	2
ibd2025	Conditioned	IC261	pops	SET	13	1.15698	0.26113	0.0071742	0.142988	0.673079	0.12365	0.575829	0.142988	0.673079	48935	IC261	ENSG00000196361; ENSG00000120690; ENSG00000109381; ENSG00000141551; ENSG00000162736; ENSG00000117362; ENSG00000080815; ENSG00000143801; ENSG00000205155; ENSG00000138613; ENSG00000113712; ENSG00000213923; ENSG00000133275	13
ibd2025	Conditioned	ICA069673	pops	SET	2	-1.02323	-0.81473	-0.0087824	0.830282	1	0.84689	1	0.830282	1	48935	ICA-069673	ENSG00000075043; ENSG00000281151; ENSG00000184156	3
ibd2025	Conditioned	ICA105574	pops	SET	2	-0.56696	-0.37573	-0.0040502	0.69375	1	0.71463	1	0.69375	1	48935	ICA-105574	ENSG00000002330; ENSG00000136881; ENSG00000276559	3
ibd2025	Conditioned	ICA105665	pops	SET	5	-0.0167529	-0.0084547	-0.00014409	0.484038	0.994968	0.50668	1	0.484038	0.994968	48935	ICA-105665	ENSG00000053918; ENSG00000282076; ENSG00000075043; ENSG00000281151; ENSG00000184156; ENSG00000185760; ENSG00000117013	7
ibd2025	Conditioned	ICA121431	pops	SET	2	-0.168479	-0.11994	-0.0012929	0.543179	1	0.56689	1	0.543179	1	48935	ICA-121431	ENSG00000144285; ENSG00000153253	2
ibd2025	Conditioned	ICARITIN	pops	SET	2	-1.09988	-0.53707	-0.0057894	0.847996	1	0.8643	1	0.847996	1	48935	ICARITIN	ENSG00000091831; ENSG00000138735	2
ibd2025	Conditioned	ICATIBANT	pops	SET	2	-0.906291	-0.45987	-0.0049572	0.800185	1	0.8176	1	0.800185	1	48935	ICATIBANT	ENSG00000168398; ENSG00000110881	2
ibd2025	Conditioned	ICBP112	pops	SET	5	1.58142	0.70386	0.011995	0.0837588	0.552783	0.056902	0.380788	0.0837588	0.552783	48935	I-CBP112	ENSG00000118058; ENSG00000090863; ENSG00000111087; ENSG00000005339; ENSG00000100393	5
ibd2025	Conditioned	ICED2	pops	SET	2	1.22645	0.75332	0.0081204	0.131276	0.652571	0.11002	0.541845	0.131276	0.652571	48935	ICED-2	ENSG00000171051; ENSG00000136877	2
ibd2025	Conditioned	ICG001	pops	SET	2	0.684874	0.43258	0.004663	0.24748	0.806714	0.24671	0.784403	0.24748	0.806714	48935	ICG-001	ENSG00000134982; ENSG00000168036	2
ibd2025	Conditioned	ICI164384	pops	SET	2	-0.989462	-0.65445	-0.0070546	0.821963	1	0.83877	1	0.821963	1	48935	ICI-164384	ENSG00000140009; ENSG00000091831	2
ibd2025	Conditioned	ICI192605	pops	SET	2	-1.24369	-0.98413	-0.010608	0.87722	1	0.89318	1	0.87722	1	48935	ICI_192605	ENSG00000267467; ENSG00000006638	2
ibd2025	Conditioned	ICI198615	pops	SET	2	-1.48798	-0.97482	-0.010508	0.916147	1	0.93161	1	0.916147	1	48935	ICI198615	ENSG00000116748; ENSG00000135409	2
ibd2025	Conditioned	ICI199441	pops	SET	5	-1.35144	-0.5737	-0.0097772	0.895953	1	0.91171	1	0.895953	1	48935	ICI-199441	ENSG00000100197; ENSG00000283284; ENSG00000272532; ENSG00000280905; ENSG00000275211; ENSG00000282966; ENSG00000116329; ENSG00000082556; ENSG00000112038; ENSG00000181408	10
ibd2025	Conditioned	ICI89406	pops	SET	2	-0.0809271	-0.064855	-0.00069911	0.508877	1	0.53225	1	0.508877	1	48935	ICI-89406	ENSG00000175164; ENSG00000281879; ENSG00000043591; ENSG00000169252	4
ibd2025	Conditioned	ICILIN	pops	SET	2	-0.48635	-0.38836	-0.0041863	0.664811	1	0.68664	1	0.664811	1	48935	ICILIN	ENSG00000104321; ENSG00000144481	2
ibd2025	Conditioned	ICOA13	pops	SET	2	-0.689773	-0.55257	-0.0059564	0.735415	1	0.75483	1	0.735415	1	48935	ICOA-13	ENSG00000151150; ENSG00000145362	2
ibd2025	Conditioned	ICOSAPENT	pops	SET	11	0.588319	0.16177	0.0040886	0.274595	0.834971	0.27816	0.826429	0.274595	0.834971	48935	ICOSAPENT	ENSG00000123983; ENSG00000068366; ENSG00000149485; ENSG00000126266; ENSG00000112033; ENSG00000132170; ENSG00000095303; ENSG00000073756; ENSG00000183023; ENSG00000196689; ENSG00000176340; ENSG00000115419	12
ibd2025	Conditioned	ICOTINIB	pops	SET	2	-0.30291	-0.29733	-0.0032051	0.595589	1	0.61902	1	0.595589	1	48935	ICOTINIB	ENSG00000146648; ENSG00000165841; ENSG00000204348; ENSG00000225682; ENSG00000236765; ENSG00000224313; ENSG00000206346; ENSG00000234798	8
ibd2025	Conditioned	ICRT14	pops	SET	2	-1.07498	-0.8616	-0.0092876	0.842433	1	0.8588	1	0.842433	1	48935	ICRT-14	ENSG00000168036; ENSG00000196628	2
ibd2025	Conditioned	IDARUBICIN	pops	SET	10	1.28026	0.38569	0.0092943	0.122749	0.636237	0.10024	0.516777	0.122749	0.636237	48935	IDARUBICIN	ENSG00000122643; ENSG00000187758; ENSG00000197891; ENSG00000159231; ENSG00000051523; ENSG00000088002; ENSG00000128340; ENSG00000100365; ENSG00000275990; ENSG00000139083; ENSG00000131747	11
ibd2025	Conditioned	IDASANUTLIN	pops	SET	3	1.21051	0.67866	0.0089595	0.133891	0.657511	0.11305	0.549008	0.133891	0.657511	48935	IDASANUTLIN	ENSG00000135679; ENSG00000171094; ENSG00000141510	3
ibd2025	Conditioned	IDAZOXAN	pops	SET	3	3.08242	1.9152	0.025285	0.0114615	0.257564	0.0010282	0.0293724	0.0114615	0.257564	48935	IDAZOXAN	ENSG00000184160; ENSG00000274286; ENSG00000150594; ENSG00000073756	4
ibd2025	Conditioned	IDELALISIB	pops	SET	4	0.917539	0.43818	0.0066794	0.190322	0.742563	0.17944	0.684403	0.190322	0.742563	48935	IDELALISIB	ENSG00000171608; ENSG00000121879; ENSG00000051382; ENSG00000105851	4
ibd2025	Conditioned	IDOXIFENE	pops	SET	4	-1.00961	-0.51482	-0.0078477	0.826977	1	0.84365	1	0.826977	1	48935	IDOXIFENE	ENSG00000140009; ENSG00000144891; ENSG00000089250; ENSG00000091831	4
ibd2025	Conditioned	IDRA21	pops	SET	5	-0.846442	-0.42863	-0.0073048	0.783452	1	0.80134	1	0.783452	1	48935	IDRA-21	ENSG00000130707; ENSG00000125675; ENSG00000223922; ENSG00000198363; ENSG00000155511; ENSG00000120251; ENSG00000152578	7
ibd2025	Conditioned	IDREVLORIDE	pops	SET	3	-1.30829	-0.7827	-0.010333	0.888783	1	0.9046	1	0.888783	1	48935	IDREVLORIDE	ENSG00000168447; ENSG00000111319; ENSG00000166828	3
ibd2025	Conditioned	IDRONOXIL	pops	SET	5	3.34553	1.1978	0.020414	0.00807826	0.232613	0.00041139	0.0152974	0.00807826	0.232613	48935	IDRONOXIL	ENSG00000063176; ENSG00000176170; ENSG00000101966; ENSG00000164305; ENSG00000003402; ENSG00000077097; ENSG00000165675	7
ibd2025	Conditioned	IFENPRODIL	pops	SET	3	-0.891437	-0.44201	-0.0058353	0.796115	1	0.81364	1	0.796115	1	48935	IFENPRODIL	ENSG00000198793; ENSG00000184845; ENSG00000273079	3
ibd2025	Conditioned	IFETROBAN	pops	SET	2	-1.24369	-0.98413	-0.010608	0.87722	1	0.89318	1	0.87722	1	48935	IFETROBAN	ENSG00000267467; ENSG00000006638	2
ibd2025	Conditioned	IFOSFAMIDE	pops	SET	16	-0.0953221	-0.029934	-0.00091229	0.514486	1	0.53797	1	0.514486	1	48935	IFOSFAMIDE	ENSG00000130816; ENSG00000136244; ENSG00000104892; ENSG00000255974; ENSG00000170430; ENSG00000170606; ENSG00000277925; ENSG00000197408; ENSG00000104884; ENSG00000108242; ENSG00000165841; ENSG00000138115; ENSG00000138109; ENSG00000160868; ENSG00000106258; ENSG00000160870; ENSG00000095303	17
ibd2025	Conditioned	IGMESINE	pops	SET	2	-1.63477	-1.0266	-0.011066	0.933872	1	0.94894	1	0.933872	1	48935	IGMESINE	ENSG00000147955; ENSG00000197249; ENSG00000277377	3
ibd2025	Conditioned	IGN523	pops	SET	2	2.23715	1.029	0.011092	0.0352572	0.399192	0.012649	0.155405	0.0352572	0.399192	48935	IGN523	ENSG00000168003; ENSG00000145386	2
ibd2025	Conditioned	IGURATIMOD	pops	SET	5	2.64487	1.2602	0.021476	0.0204316	0.326036	0.0040911	0.0745894	0.0204316	0.326036	48935	IGURATIMOD	ENSG00000240972; ENSG00000276701; ENSG00000056972; ENSG00000118777; ENSG00000156006; ENSG00000073756	6
ibd2025	Conditioned	IH636GRAPESEEDPROANTHOCYANIDINEXTRACT	pops	SET	5	-0.00969601	-0.0044559	-7.5939e-05	0.481339	0.994081	0.50387	1	0.481339	0.994081	48935	IH636_GRAPE_SEED_PROANTHOCYANIDIN_EXTRACT	ENSG00000110680; ENSG00000051382; ENSG00000184937; ENSG00000105851; ENSG00000089250	5
ibd2025	Conditioned	IIK7	pops	SET	2	-0.689773	-0.55257	-0.0059564	0.735415	1	0.75483	1	0.735415	1	48935	IIK7	ENSG00000145362; ENSG00000151150	2
ibd2025	Conditioned	IL10	pops	SET	5	0.88444	0.36798	0.0062713	0.197759	0.750296	0.18824	0.700214	0.197759	0.750296	48935	IL-10	ENSG00000171094; ENSG00000170276; ENSG00000099985; ENSG00000160951; ENSG00000100243	5
ibd2025	Conditioned	IL12	pops	SET	5	3.19886	1.4971	0.025514	0.0098108	0.244202	0.00069127	0.0221173	0.0098108	0.244202	48935	IL-12	ENSG00000112115; ENSG00000111276; ENSG00000138378; ENSG00000198959; ENSG00000105397	5
ibd2025	Conditioned	IL13	pops	SET	3	0.884944	0.5144	0.006791	0.197638	0.750247	0.1881	0.700082	0.197638	0.750247	48935	IL-13	ENSG00000081041; ENSG00000128342; ENSG00000164342; ENSG00000166825	4
ibd2025	Conditioned	IL18	pops	SET	6	0.972387	0.42822	0.0079942	0.178524	0.726459	0.16544	0.661746	0.178524	0.726459	48935	IL-18	ENSG00000203747; ENSG00000135346; ENSG00000162747; ENSG00000115604; ENSG00000115607; ENSG00000150782	6
ibd2025	Conditioned	IL21	pops	SET	2	-0.921127	-0.52227	-0.0056298	0.80423	1	0.8215	1	0.80423	1	48935	IL-21	ENSG00000138684; ENSG00000103522	2
ibd2025	Conditioned	IL2915GAMMACHAINRECEPTORINHIBITORBNZ1	pops	SET	4	7.41442	3.2186	0.049063	9.28224e-06	0.0118256	6.423e-14	1.20888e-10	9.28224e-06	0.0118256	48935	IL-2/9/15_GAMMA_CHAIN_RECEPTOR_INHIBITOR_BNZ-1	ENSG00000145839; ENSG00000134460; ENSG00000109471; ENSG00000134470	4
ibd2025	Conditioned	IL3	pops	SET	6	2.3355	0.79853	0.014907	0.0309103	0.379001	0.0097643	0.132139	0.0309103	0.379001	48935	IL-3	ENSG00000055332; ENSG00000132965; ENSG00000006128; ENSG00000104267; ENSG00000157168; ENSG00000164400; ENSG00000185291; ENSG00000292332	8
ibd2025	Conditioned	IL4	pops	SET	5	0.394176	0.13713	0.0023371	0.334994	0.892379	0.34672	0.902519	0.334994	0.892379	48935	IL-4	ENSG00000007264; ENSG00000164342; ENSG00000129355; ENSG00000087088; ENSG00000111641; ENSG00000111679	6
ibd2025	Conditioned	IL5	pops	SET	4	0.958651	0.56407	0.0085985	0.181416	0.730264	0.16888	0.668242	0.181416	0.730264	48935	IL-5	ENSG00000072694; ENSG00000010278; ENSG00000136997; ENSG00000143384	4
ibd2025	Conditioned	IL6	pops	SET	11	0.319713	0.10203	0.0025788	0.36005	0.911541	0.37459	0.927389	0.36005	0.911541	48935	IL-6	ENSG00000175130; ENSG00000078549; ENSG00000160712; ENSG00000156222; ENSG00000198959; ENSG00000185652; ENSG00000111057; ENSG00000115904; ENSG00000087250; ENSG00000112116; ENSG00000180914; ENSG00000188257	12
ibd2025	Conditioned	IL7	pops	SET	2	-0.518817	-0.41481	-0.0044715	0.676558	1	0.69805	1	0.676558	1	48935	IL-7	ENSG00000117394; ENSG00000146469	2
ibd2025	Conditioned	IL9	pops	SET	2	-0.887519	-0.71187	-0.0076736	0.795056	1	0.81259	1	0.795056	1	48935	IL-9	ENSG00000136997; ENSG00000118523; ENSG00000124334; ENSG00000292373	4
ibd2025	Conditioned	ILACIRNON	pops	SET	2	1.49824	0.86757	0.009352	0.0931735	0.575753	0.067044	0.41712	0.0931735	0.575753	48935	ILACIRNON	ENSG00000121807; ENSG00000107796	2
ibd2025	Conditioned	ILAPRAZOLE	pops	SET	2	0.0181052	0.012498	0.00013472	0.470643	0.988025	0.49278	1	0.470643	0.988025	48935	ILAPRAZOLE	ENSG00000105675; ENSG00000186009	2
ibd2025	Conditioned	ILEPATRIL	pops	SET	2	0.373445	0.29274	0.0031556	0.341934	0.897864	0.35441	0.90968	0.341934	0.897864	48935	ILEPATRIL	ENSG00000159640; ENSG00000196549	2
ibd2025	Conditioned	ILOMASTAT	pops	SET	21	-0.865867	-0.18688	-0.0065242	0.789011	1	0.80671	1	0.789011	1	48935	ILOMASTAT	ENSG00000135829; ENSG00000204843; ENSG00000187323; ENSG00000178105; ENSG00000105516; ENSG00000156103; ENSG00000118113; ENSG00000137745; ENSG00000172869; ENSG00000137673; ENSG00000080166; ENSG00000262406; ENSG00000154485; ENSG00000157227; ENSG00000149968; ENSG00000137992; ENSG00000077279; ENSG00000167969; ENSG00000157766; ENSG00000042980; ENSG00000196611; ENSG00000087245; ENSG00000100985	23
ibd2025	Conditioned	ILOPERIDONE	pops	SET	15	-2.69071	-0.68815	-0.020307	0.989756	1	0.99643	1	0.989756	1	48935	ILOPERIDONE	ENSG00000101489; ENSG00000242689; ENSG00000151413; ENSG00000188452; ENSG00000185737; ENSG00000158748; ENSG00000102468; ENSG00000149295; ENSG00000120907; ENSG00000184160; ENSG00000184845; ENSG00000151577; ENSG00000069696; ENSG00000276825; ENSG00000196639; ENSG00000178394; ENSG00000148680	17
ibd2025	Conditioned	ILOPROST	pops	SET	11	1.96262	0.59493	0.015036	0.0508019	0.461908	0.024854	0.235978	0.0508019	0.461908	48935	ILOPROST	ENSG00000160013; ENSG00000125384; ENSG00000291128; ENSG00000234906; ENSG00000160951; ENSG00000110245; ENSG00000130208; ENSG00000168229; ENSG00000050628; ENSG00000171522; ENSG00000122420; ENSG00000006638	12
ibd2025	Conditioned	ILORASERTIB	pops	SET	19	2.93593	0.6122	0.02033	0.0138862	0.278379	0.001665	0.0407792	0.0138862	0.278379	48935	ILORASERTIB	ENSG00000134072; ENSG00000087586; ENSG00000113721; ENSG00000182866; ENSG00000197122; ENSG00000102755; ENSG00000101336; ENSG00000105146; ENSG00000254087; ENSG00000128052; ENSG00000178999; ENSG00000037280; ENSG00000134853; ENSG00000010810; ENSG00000125508; ENSG00000000938; ENSG00000176105; ENSG00000111816; ENSG00000136573; ENSG00000291971; ENSG00000285369	21
ibd2025	Conditioned	IMAGABALIN	pops	SET	24	-0.275342	-0.059661	-0.0022264	0.584873	1	0.60847	1	0.584873	1	48935	IMAGABALIN	ENSG00000153956; ENSG00000105605; ENSG00000130433; ENSG00000142408; ENSG00000075461; ENSG00000182389; ENSG00000007402; ENSG00000151062; ENSG00000284953; ENSG00000067191; ENSG00000075429; ENSG00000006116; ENSG00000157445; ENSG00000198216; ENSG00000167535; ENSG00000006283; ENSG00000157388; ENSG00000166862; ENSG00000081248; ENSG00000100346; ENSG00000148408; ENSG00000108878; ENSG00000102001; ENSG00000165995; ENSG00000151067; ENSG00000196557; ENSG00000141837; ENSG00000285479	28
ibd2025	Conditioned	IMARADENANT	pops	SET	2	0.611404	0.36071	0.0038883	0.267946	0.826751	0.27047	0.818569	0.267946	0.826751	48935	IMARADENANT	ENSG00000183044; ENSG00000107331; ENSG00000128271	3
ibd2025	Conditioned	IMATINIB	pops	SET	25	3.14721	0.61292	0.023343	0.0105047	0.249537	0.00082555	0.0252023	0.0105047	0.249537	48935	IMATINIB	ENSG00000157404; ENSG00000175264; ENSG00000186575; ENSG00000005471; ENSG00000136754; ENSG00000140474; ENSG00000105784; ENSG00000173610; ENSG00000153094; ENSG00000084453; ENSG00000197446; ENSG00000134853; ENSG00000100311; ENSG00000150347; ENSG00000138363; ENSG00000145216; ENSG00000186716; ENSG00000204580; ENSG00000234078; ENSG00000137332; ENSG00000230456; ENSG00000229767; ENSG00000223680; ENSG00000215522; ENSG00000198771; ENSG00000175793; ENSG00000249859; ENSG00000185811; ENSG00000113721; ENSG00000097007; ENSG00000182578; ENSG00000198400; ENSG00000165731	33
ibd2025	Conditioned	IMCGP100	pops	SET	4	7.25133	3.5984	0.054853	1.24111e-05	0.0138031	2.1589e-13	3.35159e-10	1.24111e-05	0.0138031	48935	IMC-GP100	ENSG00000185664; ENSG00000167286; ENSG00000198851; ENSG00000160654	4
ibd2025	Conditioned	IMETIT	pops	SET	2	-1.08039	-0.79416	-0.0085606	0.843644	1	0.86001	1	0.843644	1	48935	IMETIT	ENSG00000125363; ENSG00000101180; ENSG00000134489	3
ibd2025	Conditioned	IMGN388	pops	SET	13	-2.11129	-0.56551	-0.015537	0.970792	1	0.98262	1	0.970792	1	48935	IMGN-388	ENSG00000138448; ENSG00000176014; ENSG00000104833; ENSG00000258947; ENSG00000127824; ENSG00000261456; ENSG00000101162; ENSG00000152086; ENSG00000198033; ENSG00000137285; ENSG00000196230; ENSG00000123416; ENSG00000167552; ENSG00000188229; ENSG00000137267; ENSG00000167553; ENSG00000235067; ENSG00000232575; ENSG00000227739; ENSG00000224156; ENSG00000229684; ENSG00000183311; ENSG00000232421; ENSG00000292120	24
ibd2025	Conditioned	IMIDAFENACIN	pops	SET	2	-0.550443	-0.40659	-0.0043829	0.6879	1	0.70899	1	0.6879	1	48935	IMIDAFENACIN	ENSG00000133019; ENSG00000168539	2
ibd2025	Conditioned	IMIDAPRIL	pops	SET	4	-0.530124	-0.26811	-0.0040869	0.680663	1	0.70198	1	0.680663	1	48935	IMIDAPRIL	ENSG00000159640; ENSG00000135744; ENSG00000167657; ENSG00000168398	4
ibd2025	Conditioned	IMIDOCARB	pops	SET	2	-0.975234	-0.66037	-0.0071184	0.818363	1	0.83527	1	0.818363	1	48935	IMIDOCARB	ENSG00000177889; ENSG00000125618	2
ibd2025	Conditioned	IMIGLITAZAR	pops	SET	3	-0.568103	-0.29338	-0.0038732	0.694158	1	0.71502	1	0.694158	1	48935	IMIGLITAZAR	ENSG00000186951; ENSG00000132170; ENSG00000248098	3
ibd2025	Conditioned	IMINOSTILBENE	pops	SET	2	0.591074	0.42698	0.0046027	0.273797	0.83421	0.27724	0.825428	0.273797	0.83421	48935	IMINOSTILBENE	ENSG00000171298; ENSG00000291507; ENSG00000161800	3
ibd2025	Conditioned	IMIPRAMINE	pops	SET	24	-2.6959	-0.55797	-0.020822	0.98985	1	0.99649	1	0.98985	1	48935	IMIPRAMINE	ENSG00000108576; ENSG00000103546; ENSG00000120907; ENSG00000170214; ENSG00000171873; ENSG00000168539; ENSG00000181072; ENSG00000133019; ENSG00000180720; ENSG00000184984; ENSG00000184845; ENSG00000149295; ENSG00000169676; ENSG00000196639; ENSG00000178394; ENSG00000102468; ENSG00000147246; ENSG00000158748; ENSG00000148680; ENSG00000184408; ENSG00000171385; ENSG00000143473; ENSG00000055118; ENSG00000142319; ENSG00000276996; ENSG00000136881; ENSG00000276559; ENSG00000185231; ENSG00000244474	29
ibd2025	Conditioned	IMIQUIMOD	pops	SET	2	-0.536447	-0.41396	-0.0044623	0.682932	1	0.70417	1	0.682932	1	48935	IMIQUIMOD	ENSG00000123453; ENSG00000197919; ENSG00000196664; ENSG00000101916	4
ibd2025	Conditioned	IMMEPIP	pops	SET	2	-1.08039	-0.79416	-0.0085606	0.843644	1	0.86001	1	0.843644	1	48935	IMMEPIP	ENSG00000101180; ENSG00000125363; ENSG00000134489	3
ibd2025	Conditioned	IMMUNOSUPPRESSANT	pops	SET	13	2.01318	0.51783	0.014227	0.0475157	0.449223	0.022059	0.21958	0.0475157	0.449223	48935	IMMUNOSUPPRESSANT	ENSG00000171711; ENSG00000285181; ENSG00000285433; ENSG00000275444; ENSG00000177257; ENSG00000124762; ENSG00000102970; ENSG00000047457; ENSG00000087245; ENSG00000115008; ENSG00000118785; ENSG00000081237; ENSG00000262418; ENSG00000196611; ENSG00000004478; ENSG00000111276; ENSG00000136936; ENSG00000196262; ENSG00000102967	19
ibd2025	Conditioned	IMMUNOTHERAPEUTICAGENT	pops	SET	9	0.819601	0.28877	0.0066019	0.213017	0.768913	0.20623	0.728497	0.213017	0.768913	48935	IMMUNOTHERAPEUTIC_AGENT	ENSG00000135318; ENSG00000158125; ENSG00000203747; ENSG00000162747; ENSG00000005381; ENSG00000170345; ENSG00000137077; ENSG00000188641; ENSG00000163273; ENSG00000275385; ENSG00000278006; ENSG00000278167	12
ibd2025	Conditioned	IMMUNOTHERAPYREGIMENMKC1106MT	pops	SET	2	-0.926495	-0.69627	-0.0075054	0.805665	1	0.8229	1	0.805665	1	48935	IMMUNOTHERAPY_REGIMEN_MKC-1106-MT	ENSG00000120215; ENSG00000077498	2
ibd2025	Conditioned	IMMUNOTOXIN	pops	SET	8	0.317916	0.11046	0.002381	0.360677	0.911541	0.37528	0.927797	0.360677	0.911541	48935	IMMUNOTOXIN	ENSG00000131095; ENSG00000012124; ENSG00000069482; ENSG00000114200; ENSG00000122585; ENSG00000086205; ENSG00000107643; ENSG00000164400	8
ibd2025	Conditioned	IMPLITAPIDE	pops	SET	2	-0.451387	-0.34096	-0.0036753	0.651978	1	0.67414	1	0.651978	1	48935	IMPLITAPIDE	ENSG00000185624; ENSG00000138823	2
ibd2025	Conditioned	IMPROMIDINE	pops	SET	2	-0.525769	-0.38327	-0.0041315	0.679079	1	0.70047	1	0.679079	1	48935	IMPROMIDINE	ENSG00000101180; ENSG00000125363; ENSG00000123505	3
ibd2025	Conditioned	IMSIDOLIMAB	pops	SET	2	-1.25126	-0.96895	-0.010445	0.87864	1	0.89457	1	0.87864	1	48935	IMSIDOLIMAB	ENSG00000196083; ENSG00000115598	2
ibd2025	Conditioned	INARIGIVIRSOPROXIL	pops	SET	2	1.66491	0.8825	0.0095129	0.0751626	0.532284	0.047978	0.346977	0.0751626	0.532284	48935	INARIGIVIR_SOPROXIL	ENSG00000167207; ENSG00000107201	2
ibd2025	Conditioned	INAVOLISIB	pops	SET	4	-0.881414	-0.42292	-0.0064469	0.793345	1	0.81095	1	0.793345	1	48935	INAVOLISIB	ENSG00000066468; ENSG00000121879; ENSG00000198734; ENSG00000057593	4
ibd2025	Conditioned	INC280	pops	SET	3	0.170554	0.099399	0.0013122	0.413166	0.951135	0.43229	0.975203	0.413166	0.951135	48935	INC-280	ENSG00000105976; ENSG00000171862; ENSG00000284792; ENSG00000069696; ENSG00000276825	5
ibd2025	Conditioned	INCADRONICACID	pops	SET	2	-2.0472	-0.96497	-0.010402	0.967316	1	0.97967	1	0.967316	1	48935	INCADRONIC_ACID	ENSG00000106605; ENSG00000160752	2
ibd2025	Conditioned	INCB13739	pops	SET	2	0.608342	0.37584	0.0040514	0.268816	0.827736	0.27149	0.819781	0.268816	0.827736	48935	INCB13739	ENSG00000117594; ENSG00000075415	2
ibd2025	Conditioned	INCB3284	pops	SET	2	1.49824	0.86757	0.009352	0.0931735	0.575753	0.067044	0.41712	0.0931735	0.575753	48935	INCB3284	ENSG00000121807; ENSG00000107796	2
ibd2025	Conditioned	INCB38579	pops	SET	2	-0.525769	-0.38327	-0.0041315	0.679079	1	0.70047	1	0.679079	1	48935	INCB-38579	ENSG00000101180; ENSG00000125363; ENSG00000123505	3
ibd2025	Conditioned	INCB7839	pops	SET	2	1.1026	0.5324	0.005739	0.152757	0.688005	0.13511	0.599825	0.152757	0.688005	48935	INCB7839	ENSG00000137845; ENSG00000151694	2
ibd2025	Conditioned	INCB8761	pops	SET	2	1.49824	0.86757	0.009352	0.0931735	0.575753	0.067044	0.41712	0.0931735	0.575753	48935	INCB8761	ENSG00000107796; ENSG00000121807	2
ibd2025	Conditioned	INCLACUMAB	pops	SET	2	2.62434	1.7962	0.019362	0.0210076	0.329446	0.004345	0.0776278	0.0210076	0.329446	48935	INCLACUMAB	ENSG00000174175; ENSG00000110876	2
ibd2025	Conditioned	INCLISIRAN	pops	SET	3	0.895862	0.45534	0.0060114	0.19515	0.746318	0.18517	0.695525	0.19515	0.746318	48935	INCLISIRAN	ENSG00000130164; ENSG00000169174; ENSG00000084674; ENSG00000291544	4
ibd2025	Conditioned	INCOBOTULINUMTOXINA	pops	SET	2	-0.107633	-0.072012	-0.00077626	0.519291	1	0.54286	1	0.519291	1	48935	INCOBOTULINUMTOXINA	ENSG00000132639; ENSG00000110680	2
ibd2025	Conditioned	INCOMPLETEFREUNDSADJUVANT	pops	SET	2	0.147209	0.10225	0.0011022	0.42175	0.956811	0.44148	0.983063	0.42175	0.956811	48935	INCOMPLETE_FREUND'S_ADJUVANT	ENSG00000120215; ENSG00000119888; ENSG00000221867; ENSG00000292186	4
ibd2025	Conditioned	INCYCLINIDE	pops	SET	2	0.837356	0.6332	0.0068256	0.208738	0.765409	0.2012	0.722357	0.208738	0.765409	48935	INCYCLINIDE	ENSG00000087245; ENSG00000100985	2
ibd2025	Conditioned	INDACATEROL	pops	SET	4	0.566487	0.35606	0.0054276	0.280956	0.84119	0.28554	0.836129	0.280956	0.84119	48935	INDACATEROL	ENSG00000159842; ENSG00000278741; ENSG00000276016; ENSG00000175164; ENSG00000281879; ENSG00000241635; ENSG00000169252; ENSG00000043591	8
ibd2025	Conditioned	INDANTADOL	pops	SET	6	-0.625982	-0.21361	-0.0039877	0.714204	1	0.73433	1	0.714204	1	48935	INDANTADOL	ENSG00000116032; ENSG00000189221; ENSG00000198785; ENSG00000105464; ENSG00000069535; ENSG00000161509; ENSG00000273079; ENSG00000176884; ENSG00000183454	9
ibd2025	Conditioned	INDAPAMIDE	pops	SET	6	-1.69655	-0.69876	-0.013045	0.940314	1	0.9551	1	0.940314	1	48935	INDAPAMIDE	ENSG00000053918; ENSG00000282076; ENSG00000070915; ENSG00000180509; ENSG00000101255; ENSG00000104267; ENSG00000166736	7
ibd2025	Conditioned	INDATUXIMABRAVTANSINE	pops	SET	13	-3.26583	-0.8999	-0.024723	0.996326	1	0.99945	1	0.996326	1	48935	INDATUXIMAB_RAVTANSINE	ENSG00000115884; ENSG00000137285; ENSG00000127824; ENSG00000188229; ENSG00000261456; ENSG00000152086; ENSG00000198033; ENSG00000258947; ENSG00000167552; ENSG00000196230; ENSG00000167553; ENSG00000137267; ENSG00000104833; ENSG00000123416; ENSG00000176014; ENSG00000101162; ENSG00000235067; ENSG00000232575; ENSG00000227739; ENSG00000224156; ENSG00000229684; ENSG00000183311; ENSG00000232421; ENSG00000292120	24
ibd2025	Conditioned	INDECAINIDE	pops	SET	10	-2.31199	-0.7913	-0.019069	0.979571	1	0.9896	1	0.979571	1	48935	INDECAINIDE	ENSG00000183873; ENSG00000136531; ENSG00000007314; ENSG00000185313; ENSG00000196876; ENSG00000144285; ENSG00000153253; ENSG00000136546; ENSG00000169432; ENSG00000168356	10
ibd2025	Conditioned	INDEGLITAZAR	pops	SET	4	0.32518	0.14651	0.0022333	0.358197	0.910444	0.37253	0.926217	0.358197	0.910444	48935	INDEGLITAZAR	ENSG00000132170; ENSG00000186951; ENSG00000112033; ENSG00000084676	4
ibd2025	Conditioned	INDIBULIN	pops	SET	13	-3.30361	-0.91989	-0.025273	0.996562	1	0.99952	1	0.996562	1	48935	INDIBULIN	ENSG00000166402; ENSG00000261456; ENSG00000167552; ENSG00000188229; ENSG00000137267; ENSG00000101162; ENSG00000196230; ENSG00000198033; ENSG00000258947; ENSG00000167553; ENSG00000176014; ENSG00000137285; ENSG00000123416; ENSG00000152086; ENSG00000104833; ENSG00000127824; ENSG00000235067; ENSG00000232575; ENSG00000227739; ENSG00000224156; ENSG00000229684; ENSG00000183311; ENSG00000232421; ENSG00000292120	24
ibd2025	Conditioned	INDINAVIR	pops	SET	7	1.77195	0.75347	0.015193	0.0652713	0.509887	0.038209	0.306936	0.0652713	0.509887	48935	INDINAVIR	ENSG00000164400; ENSG00000137203; ENSG00000181856; ENSG00000288174; ENSG00000125257; ENSG00000160868; ENSG00000106258; ENSG00000160870	8
ibd2025	Conditioned	INDIRUBIN	pops	SET	3	-1.38948	-0.68889	-0.0090946	0.901966	1	0.91765	1	0.901966	1	48935	INDIRUBIN	ENSG00000170312; ENSG00000164885; ENSG00000105723	3
ibd2025	Conditioned	INDIRUBIN3MONOXIME	pops	SET	5	-1.0743	-0.4426	-0.0075429	0.842276	1	0.85865	1	0.842276	1	48935	INDIRUBIN-3-MONOXIME	ENSG00000170312; ENSG00000123374; ENSG00000164885; ENSG00000176749; ENSG00000082701	5
ibd2025	Conditioned	INDISULAM	pops	SET	8	-2.13915	-0.58356	-0.012579	0.972208	1	0.98378	1	0.972208	1	48935	INDISULAM	ENSG00000111640; ENSG00000291043; ENSG00000133742; ENSG00000074410; ENSG00000118298; ENSG00000104267; ENSG00000131686; ENSG00000168748; ENSG00000107159	9
ibd2025	Conditioned	INDOBUFEN	pops	SET	2	4.40346	3.307	0.035648	0.00197858	0.137531	5.3616e-06	0.000542087	0.00197858	0.137531	48935	INDOBUFEN	ENSG00000095303; ENSG00000073756	2
ibd2025	Conditioned	INDOLE3CARBINOL	pops	SET	7	1.51712	0.55041	0.011098	0.0909608	0.570159	0.06463	0.408804	0.0909608	0.570159	48935	INDOLE-3-CARBINOL	ENSG00000121879; ENSG00000105851; ENSG00000051382; ENSG00000027697; ENSG00000130513; ENSG00000123374; ENSG00000106546	7
ibd2025	Conditioned	INDOMETACIN	pops	SET	19	0.555565	0.13388	0.0044461	0.284191	0.843917	0.28925	0.840287	0.284191	0.843917	48935	INDOMETACIN	ENSG00000196139; ENSG00000148344; ENSG00000141367; ENSG00000180509; ENSG00000111674; ENSG00000166888; ENSG00000134363; ENSG00000130561; ENSG00000281857; ENSG00000148926; ENSG00000114013; ENSG00000073756; ENSG00000095303; ENSG00000124767; ENSG00000188257; ENSG00000186951; ENSG00000132170; ENSG00000183134; ENSG00000140043; ENSG00000076351	20
ibd2025	Conditioned	INDOPROFEN	pops	SET	4	3.02842	1.6613	0.025325	0.0123052	0.263758	0.0012308	0.0330204	0.0123052	0.263758	48935	INDOPROFEN	ENSG00000095303; ENSG00000073756; ENSG00000163464; ENSG00000180871	4
ibd2025	Conditioned	INDORAMIN	pops	SET	5	-1.60482	-0.81225	-0.013843	0.930534	1	0.94572	1	0.930534	1	48935	INDORAMIN	ENSG00000198691; ENSG00000131269; ENSG00000204574; ENSG00000236149; ENSG00000231129; ENSG00000232169; ENSG00000236342; ENSG00000225989; ENSG00000206490; ENSG00000120907; ENSG00000170214; ENSG00000171873; ENSG00000274286; ENSG00000184160	14
ibd2025	Conditioned	INDOXIMOD	pops	SET	4	-0.0652316	-0.028439	-0.00043352	0.502756	1	0.52601	1	0.502756	1	48935	INDOXIMOD	ENSG00000141564; ENSG00000167965; ENSG00000198793; ENSG00000131203	4
ibd2025	Conditioned	INDUSATUMABVEDOTIN	pops	SET	14	-3.23605	-0.87315	-0.024893	0.996127	1	0.99939	1	0.996127	1	48935	INDUSATUMAB_VEDOTIN	ENSG00000070019; ENSG00000006377; ENSG00000152086; ENSG00000167552; ENSG00000258947; ENSG00000261456; ENSG00000198033; ENSG00000137267; ENSG00000167553; ENSG00000188229; ENSG00000127824; ENSG00000104833; ENSG00000196230; ENSG00000176014; ENSG00000123416; ENSG00000137285; ENSG00000101162; ENSG00000235067; ENSG00000232575; ENSG00000227739; ENSG00000224156; ENSG00000229684; ENSG00000183311; ENSG00000232421; ENSG00000292120	25
ibd2025	Conditioned	INEBILIZUMAB	pops	SET	3	-0.84762	-0.39967	-0.0052764	0.783794	1	0.80167	1	0.783794	1	48935	INEBILIZUMAB	ENSG00000197045; ENSG00000177455; ENSG00000171885	3
ibd2025	Conditioned	INECALCITOL	pops	SET	2	1.4036	0.77894	0.0083966	0.105054	0.600565	0.080228	0.459575	0.105054	0.600565	48935	INECALCITOL	ENSG00000110987; ENSG00000111424	2
ibd2025	Conditioned	INFLIXIMAB	pops	SET	18	5.26161	1.2681	0.040988	0.000652051	0.0859456	7.2394e-08	1.68695e-05	0.000652051	0.0859456	48935	INFLIXIMAB	ENSG00000232810; ENSG00000180257; ENSG00000172292; ENSG00000162594; ENSG00000124172; ENSG00000113302; ENSG00000179344; ENSG00000206237; ENSG00000225824; ENSG00000233209; ENSG00000231286; ENSG00000231939; ENSG00000206302; ENSG00000223865; ENSG00000230708; ENSG00000229295; ENSG00000236693; ENSG00000237710; ENSG00000230763; ENSG00000215048; ENSG00000226826; ENSG00000139155; ENSG00000197818; ENSG00000101096; ENSG00000163207; ENSG00000100906; ENSG00000151694; ENSG00000028137; ENSG00000137462; ENSG00000134539; ENSG00000204525; ENSG00000237022; ENSG00000233841; ENSG00000228299; ENSG00000225691; ENSG00000206435; ENSG00000206452; ENSG00000112319; ENSG00000072694; ENSG00000204592; ENSG00000236632; ENSG00000233904; ENSG00000229252; ENSG00000225201; ENSG00000206493; ENSG00000230254; ENSG00000102970; ENSG00000277632; ENSG00000278567; ENSG00000274221; ENSG00000136869; ENSG00000204490; ENSG00000228321; ENSG00000228849; ENSG00000228978; ENSG00000223952; ENSG00000230108; ENSG00000206439	58
ibd2025	Conditioned	INGENOL	pops	SET	2	0.454966	0.36021	0.0038829	0.315261	0.876152	0.32457	0.882395	0.315261	0.876152	48935	INGENOL	ENSG00000163932; ENSG00000171132	2
ibd2025	Conditioned	INGENOLMEBUTATE	pops	SET	13	2.19306	0.67599	0.018572	0.0374009	0.408075	0.014159	0.166316	0.0374009	0.408075	48935	INGENOL_MEBUTATE	ENSG00000166501; ENSG00000183072; ENSG00000184033; ENSG00000117151; ENSG00000171132; ENSG00000154229; ENSG00000163558; ENSG00000027075; ENSG00000065243; ENSG00000126583; ENSG00000123143; ENSG00000065675; ENSG00000067606; ENSG00000163932	14
ibd2025	Conditioned	INIPARIB	pops	SET	2	0.033075	0.025738	0.00027745	0.464865	0.984257	0.48681	1	0.464865	0.984257	48935	INIPARIB	ENSG00000143799; ENSG00000139618	2
ibd2025	Conditioned	INIXACICLIB	pops	SET	2	-0.827941	-0.83117	-0.0089596	0.778086	1	0.79614	1	0.778086	1	48935	INIXACICLIB	ENSG00000135446; ENSG00000187840	2
ibd2025	Conditioned	INOSINE	pops	SET	2	0.60058	0.48059	0.0051805	0.271044	0.830307	0.27406	0.821911	0.271044	0.830307	48935	INOSINE	ENSG00000143799; ENSG00000198805; ENSG00000291814	3
ibd2025	Conditioned	INOSITOL	pops	SET	11	-0.557223	-0.16929	-0.0042785	0.690291	1	0.7113	1	0.690291	1	48935	INOSITOL	ENSG00000122194; ENSG00000110448; ENSG00000152822; ENSG00000175445; ENSG00000118523; ENSG00000185652; ENSG00000135318; ENSG00000169047; ENSG00000135605; ENSG00000110148; ENSG00000103502	11
ibd2025	Conditioned	INOSITOL245TRISPHOSPHATE	pops	SET	2	1.16492	0.92921	0.010016	0.141598	0.669997	0.12203	0.572425	0.141598	0.669997	48935	INOSITOL_2,4,5-TRISPHOSPHATE	ENSG00000066382; ENSG00000150995	2
ibd2025	Conditioned	INOTUZUMABOZOGAMICIN	pops	SET	4	2.31926	1.2521	0.019087	0.0315865	0.383093	0.010197	0.136002	0.0315865	0.383093	48935	INOTUZUMAB_OZOGAMICIN	ENSG00000168243; ENSG00000012124; ENSG00000097007; ENSG00000186716	4
ibd2025	Conditioned	INSL3	pops	SET	2	-1.43553	-1.3845	-0.014924	0.908807	1	0.92442	1	0.908807	1	48935	INSL3	ENSG00000142192; ENSG00000157500	2
ibd2025	Conditioned	INSL5	pops	SET	2	0.208832	0.12357	0.001332	0.39918	0.941664	0.41729	0.964896	0.39918	0.941664	48935	INSL5	ENSG00000142515; ENSG00000198931	2
ibd2025	Conditioned	INSM18	pops	SET	4	1.08906	0.55554	0.0084685	0.155265	0.691537	0.13807	0.60645	0.155265	0.691537	48935	INSM-18	ENSG00000140443; ENSG00000141736; ENSG00000118271; ENSG00000012779; ENSG00000275565	5
ibd2025	Conditioned	INSULINDEGLUDEC	pops	SET	2	-0.903031	-0.65281	-0.0070369	0.799296	1	0.81674	1	0.799296	1	48935	INSULIN_DEGLUDEC	ENSG00000171105; ENSG00000254647	2
ibd2025	Conditioned	INSULINPEGLISPRO	pops	SET	2	-0.903031	-0.65281	-0.0070369	0.799296	1	0.81674	1	0.799296	1	48935	INSULIN_PEGLISPRO	ENSG00000171105; ENSG00000254647	2
ibd2025	Conditioned	INSULINREGULARHUMAN	pops	SET	27	2.49671	0.45485	0.018002	0.0249321	0.349719	0.0062736	0.0986832	0.0249321	0.349719	48935	INSULIN,_REGULAR,_HUMAN	ENSG00000108953; ENSG00000274474; ENSG00000135447; ENSG00000109424; ENSG00000151790; ENSG00000262635; ENSG00000115290; ENSG00000165269; ENSG00000164326; ENSG00000197971; ENSG00000115386; ENSG00000148926; ENSG00000220205; ENSG00000185338; ENSG00000106113; ENSG00000175426; ENSG00000129214; ENSG00000059804; ENSG00000170677; ENSG00000159164; ENSG00000072310; ENSG00000101076; ENSG00000171223; ENSG00000163623; ENSG00000029559; ENSG00000090402; ENSG00000181856; ENSG00000288174; ENSG00000185950; ENSG00000181092	30
ibd2025	Conditioned	INSULINSUSPISOPHANERECOMBINANTHUMAN	pops	SET	2	-0.903031	-0.65281	-0.0070369	0.799296	1	0.81674	1	0.799296	1	48935	INSULIN_SUSP_ISOPHANE_RECOMBINANT_HUMAN	ENSG00000254647; ENSG00000171105	2
ibd2025	Conditioned	INSULINSUSPPROTAMINEZINCBEEFPORK	pops	SET	2	-0.903031	-0.65281	-0.0070369	0.799296	1	0.81674	1	0.799296	1	48935	INSULIN_SUSP_PROTAMINE_ZINC_BEEF/PORK	ENSG00000254647; ENSG00000171105	2
ibd2025	Conditioned	INSULINZINCSUSPRECOMBINANTHUMAN	pops	SET	2	-0.903031	-0.65281	-0.0070369	0.799296	1	0.81674	1	0.799296	1	48935	INSULIN_ZINC_SUSP_RECOMBINANT_HUMAN	ENSG00000254647; ENSG00000171105	2
ibd2025	Conditioned	INT767	pops	SET	2	-0.852002	-0.36412	-0.003925	0.785062	1	0.80289	1	0.785062	1	48935	INT-767	ENSG00000072778; ENSG00000179921	2
ibd2025	Conditioned	INTEGRINRECEPTORANTAGONISTGLPG0187	pops	SET	6	2.05706	0.75058	0.014012	0.0448289	0.438643	0.019847	0.206465	0.0448289	0.438643	48935	INTEGRIN_RECEPTOR_ANTAGONIST_GLPG0187	ENSG00000082781; ENSG00000115221; ENSG00000150093; ENSG00000138448; ENSG00000161638; ENSG00000259207	6
ibd2025	Conditioned	INTERFERONALFA	pops	SET	2	2.1359	1.7093	0.018426	0.0403783	0.422836	0.01635	0.182721	0.0403783	0.422836	48935	INTERFERON_ALFA	ENSG00000142166; ENSG00000159110	2
ibd2025	Conditioned	INTERFERONALFA2A	pops	SET	2	2.1359	1.7093	0.018426	0.0403783	0.422836	0.01635	0.182721	0.0403783	0.422836	48935	INTERFERON ALFA-2A	ENSG00000159110; ENSG00000142166	2
ibd2025	Conditioned	INTERFERONALFA2B	pops	SET	9	2.56038	0.75613	0.017287	0.0228759	0.338109	0.0052322	0.0872333	0.0228759	0.338109	48935	INTERFERON_ALFA-2B	ENSG00000159110; ENSG00000111537; ENSG00000136244; ENSG00000142166; ENSG00000055332; ENSG00000188379; ENSG00000125877; ENSG00000140718; ENSG00000272395; ENSG00000292250; ENSG00000150782	11
ibd2025	Conditioned	INTERFERONALFACON1	pops	SET	2	2.1359	1.7093	0.018426	0.0403783	0.422836	0.01635	0.182721	0.0403783	0.422836	48935	INTERFERON_ALFACON-1	ENSG00000159110; ENSG00000142166	2
ibd2025	Conditioned	INTERFERONALFAN1	pops	SET	3	1.40594	0.9167	0.012102	0.104748	0.60031	0.07988	0.458902	0.104748	0.60031	48935	INTERFERON_ALFA-N1	ENSG00000197110; ENSG00000291876; ENSG00000142166; ENSG00000272395; ENSG00000292250; ENSG00000159110	6
ibd2025	Conditioned	INTERFERONALFAN3	pops	SET	3	1.46974	0.82266	0.010861	0.0966151	0.583906	0.070826	0.430383	0.0966151	0.583906	48935	INTERFERON_ALFA-N3	ENSG00000159110; ENSG00000142166; ENSG00000188379	3
ibd2025	Conditioned	INTERFERONBETA	pops	SET	4	0.854071	0.4115	0.0062728	0.204788	0.760457	0.19654	0.715016	0.204788	0.760457	48935	INTERFERON_BETA	ENSG00000159110; ENSG00000196611; ENSG00000047457; ENSG00000142166	4
ibd2025	Conditioned	INTERFERONBETA1A	pops	SET	11	3.14837	0.94939	0.023994	0.0104892	0.249537	0.00082251	0.025192	0.0104892	0.249537	48935	INTERFERON_BETA-1A	ENSG00000117595; ENSG00000234745; ENSG00000224608; ENSG00000223532; ENSG00000232126; ENSG00000206450; ENSG00000228964; ENSG00000159110; ENSG00000197971; ENSG00000142166; ENSG00000171855; ENSG00000005844; ENSG00000143067; ENSG00000196735; ENSG00000225890; ENSG00000257473; ENSG00000236418; ENSG00000231823; ENSG00000223793; ENSG00000233192; ENSG00000206301; ENSG00000228284; ENSG00000231526; ENSG00000225103; ENSG00000232062; ENSG00000206305; ENSG00000237541; ENSG00000189283; ENSG00000116815; ENSG00000165219; ENSG00000196126; ENSG00000229074; ENSG00000206240; ENSG00000236884; ENSG00000228080; ENSG00000206306; ENSG00000069667	37
ibd2025	Conditioned	INTERFERONBETA1B	pops	SET	9	5.09631	1.5081	0.034479	0.000802235	0.0928737	1.7509e-07	3.42721e-05	0.000802235	0.0928737	48935	INTERFERON_BETA-1B	ENSG00000159110; ENSG00000143067; ENSG00000142166; ENSG00000196735; ENSG00000225890; ENSG00000257473; ENSG00000236418; ENSG00000231823; ENSG00000223793; ENSG00000233192; ENSG00000206301; ENSG00000228284; ENSG00000231526; ENSG00000225103; ENSG00000232062; ENSG00000206305; ENSG00000237541; ENSG00000134460; ENSG00000109471; ENSG00000117595; ENSG00000189283; ENSG00000116815; ENSG00000165219	23
ibd2025	Conditioned	INTERFERONGAMMA	pops	SET	2	2.47914	2.329	0.025106	0.025533	0.353414	0.00659	0.10189	0.025533	0.353414	48935	INTERFERON GAMMA	ENSG00000159128; ENSG00000262795; ENSG00000027697	3
ibd2025	Conditioned	INTERLEUKIN11	pops	SET	7	3.16513	1.3191	0.026597	0.0102545	0.247096	0.00077677	0.0241495	0.0102545	0.247096	48935	INTERLEUKIN-11	ENSG00000137070; ENSG00000131095; ENSG00000129152; ENSG00000164400; ENSG00000197122; ENSG00000291971; ENSG00000005381; ENSG00000007171	8
ibd2025	Conditioned	INTERLEUKIN12GENE	pops	SET	2	7.9515	5.3943	0.058148	2.29449e-06	0.00561403	9.8468e-16	3.21235e-12	2.29449e-06	0.00561403	48935	INTERLEUKIN-12_GENE	ENSG00000164400; ENSG00000178562	2
ibd2025	Conditioned	INTERLEUKIN8	pops	SET	3	-1.25034	-0.78893	-0.010415	0.878467	1	0.89441	1	0.878467	1	48935	INTERLEUKIN-8	ENSG00000196352; ENSG00000142871; ENSG00000157168	3
ibd2025	Conditioned	INTETUMUMAB	pops	SET	3	2.68535	1.3651	0.018021	0.0193428	0.317342	0.003627	0.0688202	0.0193428	0.317342	48935	INTETUMUMAB	ENSG00000082781; ENSG00000259207; ENSG00000138448	3
ibd2025	Conditioned	IODINEI131	pops	SET	2	-0.45891	-0.32701	-0.003525	0.654775	1	0.67685	1	0.654775	1	48935	IODINE_I-131	ENSG00000152266; ENSG00000164362	2
ibd2025	Conditioned	IODOMELATONIN	pops	SET	3	-1.36433	-0.87875	-0.011601	0.898017	1	0.91376	1	0.898017	1	48935	IODOMELATONIN	ENSG00000168412; ENSG00000134640; ENSG00000124588	3
ibd2025	Conditioned	IODOPHENPROPIT	pops	SET	2	-1.08039	-0.79416	-0.0085606	0.843644	1	0.86001	1	0.843644	1	48935	IODOPHENPROPIT	ENSG00000125363; ENSG00000101180; ENSG00000134489	3
ibd2025	Conditioned	IONOMYCIN	pops	SET	6	5.17918	2.2575	0.042145	0.000719738	0.0889404	1.1278e-07	2.41e-05	0.000719738	0.0889404	48935	IONOMYCIN	ENSG00000122861; ENSG00000169429; ENSG00000123358; ENSG00000058404; ENSG00000110448; ENSG00000198959	6
ibd2025	Conditioned	IOX1	pops	SET	6	2.31373	0.70564	0.013173	0.0318141	0.384386	0.010349	0.137616	0.0318141	0.384386	48935	IOX1	ENSG00000186810; ENSG00000198380; ENSG00000115486; ENSG00000135766; ENSG00000115548; ENSG00000107077; ENSG00000132510	7
ibd2025	Conditioned	IOX2	pops	SET	3	-0.754054	-0.42451	-0.0056043	0.755822	1	0.77459	1	0.755822	1	48935	IOX2	ENSG00000186810; ENSG00000126012; ENSG00000127554; ENSG00000291944; ENSG00000135766; ENSG00000173120	6
ibd2025	Conditioned	IP3	pops	SET	3	0.992037	0.58058	0.0076647	0.174429	0.721468	0.16059	0.653294	0.174429	0.721468	48935	IP3	ENSG00000124920; ENSG00000150995; ENSG00000066382	3
ibd2025	Conditioned	IPILIMUMAB	pops	SET	11	0.330752	0.091496	0.0023124	0.356299	0.909234	0.37042	0.924586	0.356299	0.909234	48935	IPILIMUMAB	ENSG00000163599; ENSG00000206503; ENSG00000224320; ENSG00000231834; ENSG00000235657; ENSG00000229215; ENSG00000227715; ENSG00000206505; ENSG00000223980; ENSG00000120217; ENSG00000163939; ENSG00000109738; ENSG00000177084; ENSG00000062822; ENSG00000095002; ENSG00000166710; ENSG00000273686; ENSG00000076242; ENSG00000116062; ENSG00000122512	20
ibd2025	Conditioned	IPRAGLIFLOZIN	pops	SET	4	4.69227	1.829	0.02788	0.00134561	0.116682	1.3631e-06	0.000175998	0.00134561	0.116682	48935	IPRAGLIFLOZIN	ENSG00000140675; ENSG00000100191; ENSG00000198851; ENSG00000167286	4
ibd2025	Conditioned	IPRATROPIUM	pops	SET	5	-1.59885	-0.6283	-0.010708	0.929849	1	0.94506	1	0.929849	1	48935	IPRATROPIUM	ENSG00000133019; ENSG00000168539; ENSG00000181072; ENSG00000180720; ENSG00000184984	5
ibd2025	Conditioned	IPRIFLAVONE	pops	SET	4	1.19205	0.64715	0.0098649	0.136959	0.661675	0.11663	0.557952	0.136959	0.661675	48935	IPRIFLAVONE	ENSG00000115415; ENSG00000112701; ENSG00000138468; ENSG00000166192	4
ibd2025	Conditioned	IRAK14INHIBITOR	pops	SET	2	-1.9188	-1.5384	-0.016583	0.959104	1	0.97249	1	0.959104	1	48935	IRAK-1/4_INHIBITOR	ENSG00000044524; ENSG00000135333	2
ibd2025	Conditioned	IRALUKAST	pops	SET	2	-1.48798	-0.97482	-0.010508	0.916147	1	0.93161	1	0.916147	1	48935	IRALUKAST	ENSG00000135409; ENSG00000116748; ENSG00000173198	3
ibd2025	Conditioned	IRAMPANEL	pops	SET	13	-2.59792	-0.78795	-0.021648	0.98788	1	0.99531	1	0.98788	1	48935	IRAMPANEL	ENSG00000152578; ENSG00000136546; ENSG00000185313; ENSG00000120251; ENSG00000169432; ENSG00000144285; ENSG00000168356; ENSG00000196876; ENSG00000155511; ENSG00000007314; ENSG00000125675; ENSG00000153253; ENSG00000136531; ENSG00000183873	14
ibd2025	Conditioned	IRBESARTAN	pops	SET	7	-2.40186	-0.88398	-0.017824	0.982666	1	0.99184	1	0.982666	1	48935	IRBESARTAN	ENSG00000144891; ENSG00000084674; ENSG00000291544; ENSG00000130203; ENSG00000181856; ENSG00000288174; ENSG00000117054; ENSG00000102245; ENSG00000177606; ENSG00000100652	10
ibd2025	Conditioned	IRINOTECAN	pops	SET	25	1.04862	0.19434	0.0074015	0.163037	0.704349	0.14719	0.625347	0.163037	0.704349	48935	IRINOTECAN	ENSG00000198900; ENSG00000184428; ENSG00000113522; ENSG00000020633; ENSG00000109321; ENSG00000126215; ENSG00000075223; ENSG00000103275; ENSG00000126214; ENSG00000173546; ENSG00000182621; ENSG00000163513; ENSG00000172831; ENSG00000121440; ENSG00000176438; ENSG00000143248; ENSG00000017797; ENSG00000242366; ENSG00000160179; ENSG00000114770; ENSG00000165084; ENSG00000164465; ENSG00000176974; ENSG00000284320; ENSG00000187608; ENSG00000124151; ENSG00000125618	27
ibd2025	Conditioned	IRL2500	pops	SET	3	-1.51016	-0.92707	-0.012239	0.919057	1	0.93449	1	0.919057	1	48935	IRL_2500	ENSG00000165806; ENSG00000184254; ENSG00000136160	3
ibd2025	Conditioned	IROFULVEN	pops	SET	2	0.58973	0.59893	0.0064562	0.274186	0.834854	0.2777	0.826053	0.274186	0.834854	48935	IROFULVEN	ENSG00000012048; ENSG00000100030	2
ibd2025	Conditioned	IRSOGLADINE	pops	SET	2	0.710778	0.40326	0.004347	0.240546	0.799776	0.23861	0.774655	0.240546	0.799776	48935	IRSOGLADINE	ENSG00000065989; ENSG00000101751	2
ibd2025	Conditioned	IRUPLINALKIB	pops	SET	4	3.75946	1.6148	0.024615	0.00462662	0.190736	8.5465e-05	0.00477969	0.00462662	0.190736	48935	IRUPLINALKIB	ENSG00000113070; ENSG00000047936; ENSG00000171094; ENSG00000143924	4
ibd2025	Conditioned	IRX4204	pops	SET	3	-1.02586	-0.65964	-0.0087084	0.830923	1	0.84751	1	0.830923	1	48935	IRX-4204	ENSG00000143171; ENSG00000204231; ENSG00000231321; ENSG00000227322; ENSG00000228333; ENSG00000235712; ENSG00000206289; ENSG00000186350; ENSG00000099822	9
ibd2025	Conditioned	IRX4310	pops	SET	3	-1.31097	-0.89226	-0.011779	0.88923	1	0.90506	1	0.88923	1	48935	IRX4310	ENSG00000077092; ENSG00000131759; ENSG00000172819	3
ibd2025	Conditioned	ISATUXIMAB	pops	SET	2	-1.21994	-0.96464	-0.010398	0.872744	1	0.88875	1	0.872744	1	48935	ISATUXIMAB	ENSG00000004468; ENSG00000137198	2
ibd2025	Conditioned	ISOBUTYRAMIDE	pops	SET	2	-1.16511	-0.64109	-0.0069107	0.861868	1	0.878	1	0.861868	1	48935	ISOBUTYRAMIDE	ENSG00000213931; ENSG00000213934	2
ibd2025	Conditioned	ISOBUTYRICACID	pops	SET	2	-0.307592	-0.29037	-0.00313	0.597404	1	0.6208	1	0.597404	1	48935	ISOBUTYRIC_ACID	ENSG00000185897; ENSG00000149925	2
ibd2025	Conditioned	ISOCHLOROGENICACIDB	pops	SET	2	-1.59686	-1.1994	-0.012929	0.929627	1	0.94485	1	0.929627	1	48935	ISOCHLOROGENIC_ACID_B	ENSG00000142192; ENSG00000165629	2
ibd2025	Conditioned	ISOETARINE	pops	SET	2	-0.0809271	-0.064855	-0.00069911	0.508877	1	0.53225	1	0.508877	1	48935	ISOETARINE	ENSG00000043591; ENSG00000169252	2
ibd2025	Conditioned	ISOFLAVONE	pops	SET	3	1.35213	0.81114	0.010708	0.112128	0.615726	0.088178	0.482495	0.112128	0.615726	48935	ISOFLAVONE	ENSG00000242252; ENSG00000047457; ENSG00000130649	3
ibd2025	Conditioned	ISOFLURANE	pops	SET	25	-3.40462	-0.70142	-0.026714	0.997138	1	0.99967	1	0.997138	1	48935	ISOFLURANE	ENSG00000171303; ENSG00000186795; ENSG00000109738; ENSG00000145888; ENSG00000100433; ENSG00000082482; ENSG00000169427; ENSG00000111262; ENSG00000017260; ENSG00000116039; ENSG00000258839; ENSG00000081248; ENSG00000151834; ENSG00000094755; ENSG00000145863; ENSG00000102287; ENSG00000022355; ENSG00000163285; ENSG00000109158; ENSG00000268089; ENSG00000187730; ENSG00000145864; ENSG00000166206; ENSG00000163288; ENSG00000113327; ENSG00000011677; ENSG00000186297; ENSG00000182256	28
ibd2025	Conditioned	ISOGRANULATIMIDE	pops	SET	2	-0.570667	-0.40232	-0.0043368	0.695057	1	0.71588	1	0.695057	1	48935	ISOGRANULATIMIDE	ENSG00000112759; ENSG00000183765	2
ibd2025	Conditioned	ISOGUVACINE	pops	SET	12	0.120123	0.035482	0.00093661	0.431876	0.963338	0.45219	0.990507	0.431876	0.963338	48935	ISOGUVACINE	ENSG00000137486; ENSG00000141480; ENSG00000111339; ENSG00000133794; ENSG00000120500; ENSG00000183185; ENSG00000099889; ENSG00000022355; ENSG00000151834; ENSG00000011677; ENSG00000109158; ENSG00000186297; ENSG00000145863; ENSG00000146276; ENSG00000111886	15
ibd2025	Conditioned	ISOIANTHERANA	pops	SET	3	-0.849388	-0.66028	-0.0087169	0.784308	1	0.80216	1	0.784308	1	48935	ISO-IANTHERAN_A	ENSG00000169860; ENSG00000175591; ENSG00000244165	3
ibd2025	Conditioned	ISOLIQUIRITIGENIN	pops	SET	2	2.06723	1.2219	0.013171	0.0442345	0.437026	0.019365	0.203615	0.0442345	0.437026	48935	ISOLIQUIRITIGENIN	ENSG00000177606; ENSG00000173039; ENSG00000204681; ENSG00000237051; ENSG00000232632; ENSG00000237112; ENSG00000232569; ENSG00000206466; ENSG00000206511	9
ibd2025	Conditioned	ISONIAZID	pops	SET	8	-0.243757	-0.0978	-0.0021081	0.572599	1	0.59629	1	0.572599	1	48935	ISONIAZID	ENSG00000123999; ENSG00000234745; ENSG00000224608; ENSG00000223532; ENSG00000232126; ENSG00000206450; ENSG00000228964; ENSG00000197408; ENSG00000148219; ENSG00000140505; ENSG00000165841; ENSG00000138115; ENSG00000130649; ENSG00000160868	14
ibd2025	Conditioned	ISONIPECOTICACID	pops	SET	4	0.317674	0.13619	0.002076	0.360755	0.911541	0.37537	0.927882	0.360755	0.911541	48935	ISONIPECOTIC_ACID	ENSG00000146276; ENSG00000141480; ENSG00000111339; ENSG00000099889; ENSG00000120500	5
ibd2025	Conditioned	ISOPENTENYLPYROPHOSPHATE	pops	SET	3	0.0251027	0.016003	0.00021127	0.467925	0.986596	0.48999	1	0.467925	0.986596	48935	ISOPENTENYLPYROPHOSPHATE	ENSG00000165629; ENSG00000136573; ENSG00000285369; ENSG00000106605	4
ibd2025	Conditioned	ISOPIMARICACID	pops	SET	2	0.253834	0.20161	0.0021733	0.383092	0.929567	0.39981	0.951174	0.383092	0.929567	48935	ISOPIMARIC_ACID	ENSG00000145864; ENSG00000022355	2
ibd2025	Conditioned	ISOPRENALINE	pops	SET	5	0.0518769	0.025663	0.00043735	0.457698	0.979326	0.47931	1	0.457698	0.979326	48935	ISOPRENALINE	ENSG00000043591; ENSG00000169252; ENSG00000188778; ENSG00000079435; ENSG00000075142	5
ibd2025	Conditioned	ISOPROPAMIDE	pops	SET	4	-0.330578	-0.15115	-0.002304	0.606229	1	0.62951	1	0.606229	1	48935	ISOPROPAMIDE	ENSG00000168539; ENSG00000133019; ENSG00000144579; ENSG00000180720	4
ibd2025	Conditioned	ISOPROPANOL	pops	SET	3	-1.51105	-1.026	-0.013545	0.919175	1	0.9346	1	0.919175	1	48935	ISOPROPANOL	ENSG00000137869; ENSG00000106258; ENSG00000138061	3
ibd2025	Conditioned	ISOPROPYLISOTHIOCYANATE	pops	SET	2	-0.365416	-0.28881	-0.0031133	0.619561	1	0.6426	1	0.619561	1	48935	ISOPROPYL_ISOTHIOCYANATE	ENSG00000104321; ENSG00000196689	2
ibd2025	Conditioned	ISOQUERCETIN	pops	SET	2	-0.34578	-0.27031	-0.0029138	0.61207	1	0.63524	1	0.61207	1	48935	ISOQUERCETIN	ENSG00000162551; ENSG00000163295	2
ibd2025	Conditioned	ISORHAMNETIN	pops	SET	3	6.29688	2.9113	0.038434	0.000109718	0.0391623	1.5586e-10	9.65444e-08	0.000109718	0.0391623	48935	ISORHAMNETIN	ENSG00000077150; ENSG00000173039; ENSG00000109320	3
ibd2025	Conditioned	ISOSILYBINA	pops	SET	3	-0.243999	-0.15196	-0.0020062	0.572693	1	0.59638	1	0.572693	1	48935	ISOSILYBIN_A	ENSG00000132170; ENSG00000134538; ENSG00000137491	3
ibd2025	Conditioned	ISOSILYBINB	pops	SET	3	0.359138	0.25659	0.0033875	0.346698	0.901038	0.35975	0.914513	0.346698	0.901038	48935	ISOSILYBIN_B	ENSG00000137491; ENSG00000134538; ENSG00000111700	3
ibd2025	Conditioned	ISOSORBIDEDINITRATE	pops	SET	9	-0.590409	-0.18406	-0.004208	0.701952	1	0.72254	1	0.701952	1	48935	ISOSORBIDE_DINITRATE	ENSG00000123201; ENSG00000169418; ENSG00000061918; ENSG00000152402; ENSG00000100243; ENSG00000164116; ENSG00000159348; ENSG00000065615; ENSG00000166394; ENSG00000145321	10
ibd2025	Conditioned	ISOSORBIDEMONONITRATE	pops	SET	9	-0.590409	-0.18406	-0.004208	0.701952	1	0.72254	1	0.701952	1	48935	ISOSORBIDE_MONONITRATE	ENSG00000169418; ENSG00000061918; ENSG00000164116; ENSG00000123201; ENSG00000100243; ENSG00000145321; ENSG00000065615; ENSG00000152402; ENSG00000159348; ENSG00000166394	10
ibd2025	Conditioned	ISOSPAGLUMICACID	pops	SET	2	1.06553	0.674	0.0072654	0.159742	0.699147	0.14333	0.617525	0.159742	0.699147	48935	ISOSPAGLUMIC_ACID	ENSG00000151729; ENSG00000042088	2
ibd2025	Conditioned	ISOTRETINOIN	pops	SET	9	0.381572	0.12258	0.0028024	0.339211	0.895293	0.35139	0.907163	0.339211	0.895293	48935	ISOTRETINOIN	ENSG00000131759; ENSG00000042832; ENSG00000164879; ENSG00000175445; ENSG00000172819; ENSG00000141542; ENSG00000077092; ENSG00000170581; ENSG00000198959	9
ibd2025	Conditioned	ISOVELLERAL	pops	SET	3	0.88324	0.40584	0.0053578	0.198023	0.750669	0.18856	0.700675	0.198023	0.750669	48935	ISOVELLERAL	ENSG00000100219; ENSG00000135898; ENSG00000125910	3
ibd2025	Conditioned	ISOXICAM	pops	SET	2	4.40346	3.307	0.035648	0.00197858	0.137531	5.3616e-06	0.000542087	0.00197858	0.137531	48935	ISOXICAM	ENSG00000073756; ENSG00000095303	2
ibd2025	Conditioned	ISOXSUPRINE	pops	SET	4	-1.11075	-0.62934	-0.0095934	0.850391	1	0.86665	1	0.850391	1	48935	ISOXSUPRINE	ENSG00000170214; ENSG00000120907; ENSG00000169252; ENSG00000171873	4
ibd2025	Conditioned	ISPAGHULAHUSK	pops	SET	3	-2.0135	-0.86669	-0.011442	0.965342	1	0.97796	1	0.965342	1	48935	ISPAGHULA_HUSK	ENSG00000157017; ENSG00000181856; ENSG00000288174; ENSG00000184984	4
ibd2025	Conditioned	ISPRONICLINE	pops	SET	2	-1.33866	-0.98033	-0.010567	0.89385	1	0.90965	1	0.89385	1	48935	ISPRONICLINE	ENSG00000160716; ENSG00000101204	2
ibd2025	Conditioned	ISRADIPINE	pops	SET	7	0.159814	0.058933	0.0011883	0.417099	0.953412	0.43651	0.97805	0.417099	0.953412	48935	ISRADIPINE	ENSG00000153956; ENSG00000102001; ENSG00000131100; ENSG00000157388; ENSG00000155097; ENSG00000151067; ENSG00000285479; ENSG00000178537; ENSG00000081248	9
ibd2025	Conditioned	ISRAPAFANT	pops	SET	2	1.30727	0.72938	0.0078624	0.118641	0.628084	0.09557	0.503143	0.118641	0.628084	48935	ISRAPAFANT	ENSG00000169403; ENSG00000084234	2
ibd2025	Conditioned	ISRIB	pops	SET	2	-0.0770532	-0.061789	-0.00066606	0.507368	1	0.53071	1	0.507368	1	48935	ISRIB	ENSG00000144895; ENSG00000172071	2
ibd2025	Conditioned	ISTAROXIME	pops	SET	9	0.331874	0.10837	0.0024775	0.355918	0.908832	0.37	0.924269	0.355918	0.908832	48935	ISTAROXIME	ENSG00000129244; ENSG00000069849; ENSG00000018625; ENSG00000143153; ENSG00000163399; ENSG00000174437; ENSG00000105409; ENSG00000132681; ENSG00000137731	9
ibd2025	Conditioned	ISTIRATUMAB	pops	SET	4	0.0660473	0.030887	0.00047083	0.452355	0.975669	0.47367	1	0.452355	0.975669	48935	ISTIRATUMAB	ENSG00000108963; ENSG00000172269; ENSG00000140443; ENSG00000065361	4
ibd2025	Conditioned	ISTRADEFYLLINE	pops	SET	3	0.54928	0.20899	0.002759	0.286075	0.845968	0.29141	0.842678	0.286075	0.845968	48935	ISTRADEFYLLINE	ENSG00000128271; ENSG00000163485; ENSG00000170425; ENSG00000282608	4
ibd2025	Conditioned	ITACITINIB	pops	SET	4	0.145153	0.076912	0.0011724	0.422526	0.9571	0.4423	0.983793	0.422526	0.9571	48935	ITACITINIB	ENSG00000162434; ENSG00000092445; ENSG00000154928; ENSG00000133216	4
ibd2025	Conditioned	ITACNOSERTIB	pops	SET	3	1.05134	0.63743	0.0084152	0.162503	0.704162	0.14656	0.624025	0.162503	0.704162	48935	ITACNOSERTIB	ENSG00000133216; ENSG00000079805; ENSG00000122025	3
ibd2025	Conditioned	ITI214	pops	SET	3	-0.40415	-0.19048	-0.0025147	0.634342	1	0.65695	1	0.634342	1	48935	ITI214	ENSG00000115252; ENSG00000144810; ENSG00000123500	3
ibd2025	Conditioned	ITOLIZUMAB	pops	SET	2	2.47398	1.9658	0.021191	0.0257092	0.355008	0.006686	0.102854	0.0257092	0.355008	48935	ITOLIZUMAB	ENSG00000013725; ENSG00000196277	2
ibd2025	Conditioned	ITOPRIDE	pops	SET	4	-1.13755	-0.50521	-0.0077013	0.856144	1	0.87234	1	0.856144	1	48935	ITOPRIDE	ENSG00000007933; ENSG00000149295; ENSG00000087085; ENSG00000133019	4
ibd2025	Conditioned	ITRACONAZOLE	pops	SET	5	0.980941	0.30264	0.0051578	0.176735	0.723774	0.16332	0.658596	0.176735	0.723774	48935	ITRACONAZOLE	ENSG00000080824; ENSG00000181019; ENSG00000109471; ENSG00000118777; ENSG00000189403; ENSG00000126895	6
ibd2025	Conditioned	IVABRADINE	pops	SET	6	-3.89685	-1.5497	-0.028931	0.998766	1	0.99995	1	0.998766	1	48935	IVABRADINE	ENSG00000251562; ENSG00000138622; ENSG00000138175; ENSG00000213465; ENSG00000120805; ENSG00000164588; ENSG00000143630; ENSG00000263324	8
ibd2025	Conditioned	IVACAFTOR	pops	SET	2	0.119815	0.095815	0.0010328	0.431997	0.963338	0.45232	0.990547	0.431997	0.963338	48935	IVACAFTOR	ENSG00000174502; ENSG00000001626	2
ibd2025	Conditioned	IVARMACITINIB	pops	SET	2	-0.403365	-0.32201	-0.0034711	0.634034	1	0.65666	1	0.634034	1	48935	IVARMACITINIB	ENSG00000133216; ENSG00000154928	2
ibd2025	Conditioned	IVERMECTIN	pops	SET	4	-1.44147	-0.60314	-0.009194	0.909663	1	0.92526	1	0.909663	1	48935	IVERMECTIN	ENSG00000085563; ENSG00000128272; ENSG00000175344; ENSG00000274542; ENSG00000282088; ENSG00000089041	6
ibd2025	Conditioned	IVOSIDENIB	pops	SET	2	-1.34134	-0.92043	-0.0099218	0.894287	1	0.91009	1	0.894287	1	48935	IVOSIDENIB	ENSG00000182054; ENSG00000138413	2
ibd2025	Conditioned	IXABEPILONE	pops	SET	13	-3.30361	-0.91989	-0.025273	0.996562	1	0.99952	1	0.996562	1	48935	IXABEPILONE	ENSG00000166402; ENSG00000127824; ENSG00000152086; ENSG00000137285; ENSG00000258947; ENSG00000188229; ENSG00000101162; ENSG00000123416; ENSG00000196230; ENSG00000176014; ENSG00000167553; ENSG00000261456; ENSG00000198033; ENSG00000104833; ENSG00000137267; ENSG00000167552; ENSG00000235067; ENSG00000232575; ENSG00000227739; ENSG00000224156; ENSG00000229684; ENSG00000183311; ENSG00000232421; ENSG00000292120	24
ibd2025	Conditioned	IXAZOMIB	pops	SET	35	-0.769552	-0.1104	-0.0049736	0.760596	1	0.77921	1	0.760596	1	48935	IXAZOMIB	ENSG00000136930; ENSG00000159352; ENSG00000197170; ENSG00000173692; ENSG00000008018; ENSG00000281184; ENSG00000165916; ENSG00000041357; ENSG00000142507; ENSG00000099341; ENSG00000106588; ENSG00000154611; ENSG00000159377; ENSG00000185627; ENSG00000100519; ENSG00000130706; ENSG00000103035; ENSG00000161057; ENSG00000108671; ENSG00000100902; ENSG00000222028; ENSG00000127922; ENSG00000100567; ENSG00000126067; ENSG00000175166; ENSG00000277791; ENSG00000275903; ENSG00000087191; ENSG00000129084; ENSG00000100764; ENSG00000013275; ENSG00000281221; ENSG00000163636; ENSG00000108344; ENSG00000240065; ENSG00000239836; ENSG00000243067; ENSG00000240118; ENSG00000242711; ENSG00000240508; ENSG00000243958; ENSG00000243594; ENSG00000143106; ENSG00000205220; ENSG00000101182; ENSG00000115233; ENSG00000204264; ENSG00000100804; ENSG00000235715; ENSG00000236443; ENSG00000230669; ENSG00000230034; ENSG00000226201; ENSG00000206298; ENSG00000231631	55
ibd2025	Conditioned	IXAZOMIBCITRATE	pops	SET	37	-0.936837	-0.13245	-0.0061345	0.808427	1	0.82557	1	0.808427	1	48935	IXAZOMIB_CITRATE	ENSG00000100804; ENSG00000100902; ENSG00000143106; ENSG00000013275; ENSG00000281221; ENSG00000240065; ENSG00000239836; ENSG00000243067; ENSG00000240118; ENSG00000242711; ENSG00000240508; ENSG00000243958; ENSG00000243594; ENSG00000173692; ENSG00000129084; ENSG00000222028; ENSG00000103035; ENSG00000099341; ENSG00000100519; ENSG00000159352; ENSG00000127922; ENSG00000277791; ENSG00000275903; ENSG00000161057; ENSG00000130706; ENSG00000100567; ENSG00000101182; ENSG00000100764; ENSG00000185627; ENSG00000159377; ENSG00000175166; ENSG00000163636; ENSG00000154611; ENSG00000108671; ENSG00000205220; ENSG00000165916; ENSG00000106588; ENSG00000108344; ENSG00000041357; ENSG00000126067; ENSG00000008018; ENSG00000281184; ENSG00000087191; ENSG00000197170; ENSG00000136930; ENSG00000142507; ENSG00000121335; ENSG00000282673; ENSG00000275517; ENSG00000251655; ENSG00000115233; ENSG00000204264; ENSG00000235715; ENSG00000236443; ENSG00000230669; ENSG00000230034; ENSG00000226201; ENSG00000206298; ENSG00000231631	59
ibd2025	Conditioned	IZENCITINIB	pops	SET	5	5.77959	2.1596	0.036806	0.000308817	0.0592626	3.8121e-09	1.41322e-06	0.000308817	0.0592626	48935	IZENCITINIB	ENSG00000105397; ENSG00000162434; ENSG00000105639; ENSG00000120899; ENSG00000096968	5
ibd2025	Conditioned	IZORLISIB	pops	SET	10	-1.05661	-0.28688	-0.0069132	0.838217	1	0.85464	1	0.838217	1	48935	IZORLISIB	ENSG00000145675; ENSG00000121879; ENSG00000105647; ENSG00000141506; ENSG00000117461; ENSG00000105379; ENSG00000105851; ENSG00000051382; ENSG00000171608; ENSG00000198793	10
ibd2025	Conditioned	J27644	pops	SET	2	-2.20279	-1.3089	-0.014109	0.975167	1	0.98619	1	0.975167	1	48935	J27644	ENSG00000180447; ENSG00000159131; ENSG00000262473; ENSG00000263761	4
ibd2025	Conditioned	JAK3INHIBITOR32	pops	SET	4	-0.40031	-0.2171	-0.0033095	0.632877	1	0.65554	1	0.632877	1	48935	JAK3_INHIBITOR_32	ENSG00000154928; ENSG00000182580; ENSG00000133216; ENSG00000105397	4
ibd2025	Conditioned	JAK3INHIBITOR34	pops	SET	4	-0.40031	-0.2171	-0.0033095	0.632877	1	0.65554	1	0.632877	1	48935	JAK3_INHIBITOR_34	ENSG00000182580; ENSG00000154928; ENSG00000133216; ENSG00000105397	4
ibd2025	Conditioned	JAK3INHIBITORII	pops	SET	2	-0.820654	-0.65654	-0.0070772	0.775956	1	0.79407	1	0.775956	1	48935	JAK3_INHIBITOR_II	ENSG00000182580; ENSG00000154928	2
ibd2025	Conditioned	JAK3INHIBITORIV	pops	SET	3	-0.88581	-0.47754	-0.0063044	0.794573	1	0.81214	1	0.794573	1	48935	JAK3_INHIBITOR_IV	ENSG00000154928; ENSG00000164032; ENSG00000182580	3
ibd2025	Conditioned	JAK3INHIBITORV	pops	SET	2	-0.0113879	-0.0070587	-7.6089e-05	0.481978	0.994182	0.50454	1	0.481978	0.994182	48935	JAK3-INHIBITOR-V	ENSG00000105639; ENSG00000108839	2
ibd2025	Conditioned	JAKINHIBITOR17B	pops	SET	4	-0.40031	-0.2171	-0.0033095	0.632877	1	0.65554	1	0.632877	1	48935	JAK_INHIBITOR_17B	ENSG00000133216; ENSG00000105397; ENSG00000182580; ENSG00000154928	4
ibd2025	Conditioned	JAKINHIBITOR20A	pops	SET	4	-0.40031	-0.2171	-0.0033095	0.632877	1	0.65554	1	0.632877	1	48935	JAK_INHIBITOR_20A	ENSG00000105397; ENSG00000182580; ENSG00000154928; ENSG00000133216	4
ibd2025	Conditioned	JD5037	pops	SET	2	-0.666251	-0.33102	-0.0035682	0.727709	1	0.74737	1	0.727709	1	48935	JD5037	ENSG00000134940; ENSG00000118432	2
ibd2025	Conditioned	JDTIC	pops	SET	2	-2.52589	-1.2707	-0.013698	0.986182	1	0.99423	1	0.986182	1	48935	JDTIC	ENSG00000164978; ENSG00000082556	2
ibd2025	Conditioned	JH112	pops	SET	2	-0.214721	-0.16742	-0.0018047	0.561305	1	0.58501	1	0.561305	1	48935	JH112	ENSG00000166313; ENSG00000034053; ENSG00000276495	3
ibd2025	Conditioned	JI101	pops	SET	3	-0.374231	-0.21424	-0.0028283	0.622944	1	0.64588	1	0.622944	1	48935	JI-101	ENSG00000113721; ENSG00000196411; ENSG00000128052	3
ibd2025	Conditioned	JMV1431	pops	SET	2	-0.906291	-0.45987	-0.0049572	0.800185	1	0.8176	1	0.800185	1	48935	JMV1431	ENSG00000110881; ENSG00000168398	2
ibd2025	Conditioned	JMV2004	pops	SET	2	0.770449	0.62891	0.0067794	0.225138	0.781062	0.22052	0.751193	0.225138	0.781062	48935	JMV2004	ENSG00000138279; ENSG00000197043	2
ibd2025	Conditioned	JMV431	pops	SET	2	0.770449	0.62891	0.0067794	0.225138	0.781062	0.22052	0.751193	0.225138	0.781062	48935	JMV431	ENSG00000197043; ENSG00000138279	2
ibd2025	Conditioned	JMV457	pops	SET	2	0.770449	0.62891	0.0067794	0.225138	0.781062	0.22052	0.751193	0.225138	0.781062	48935	JMV457	ENSG00000138279; ENSG00000197043	2
ibd2025	Conditioned	JMV458	pops	SET	2	0.770449	0.62891	0.0067794	0.225138	0.781062	0.22052	0.751193	0.225138	0.781062	48935	JMV458	ENSG00000197043; ENSG00000138279	2
ibd2025	Conditioned	JNJ10311795	pops	SET	2	0.0137692	0.011538	0.00012438	0.472311	0.989042	0.49451	1	0.472311	0.989042	48935	JNJ-10311795	ENSG00000092009; ENSG00000100448	2
ibd2025	Conditioned	JNJ10397049	pops	SET	4	-1.47884	-0.62824	-0.0095766	0.914916	1	0.9304	1	0.914916	1	48935	JNJ-10397049	ENSG00000166313; ENSG00000034053; ENSG00000276495; ENSG00000121764; ENSG00000137252	5
ibd2025	Conditioned	JNJ1661010	pops	SET	4	-0.96972	-0.58157	-0.0088652	0.816964	1	0.8339	1	0.816964	1	48935	JNJ1661010	ENSG00000072832; ENSG00000132693; ENSG00000087460; ENSG00000117480	4
ibd2025	Conditioned	JNJ18038683	pops	SET	2	0.981528	0.59936	0.0064609	0.176609	0.723629	0.16317	0.658317	0.176609	0.723629	48935	JNJ-18038683	ENSG00000196136; ENSG00000148680	2
ibd2025	Conditioned	JNJ26483327	pops	SET	9	2.36983	0.8088	0.018491	0.029527	0.372423	0.008904	0.124308	0.029527	0.372423	48935	JNJ-26483327	ENSG00000037280; ENSG00000010810; ENSG00000254087; ENSG00000182866; ENSG00000178568; ENSG00000146648; ENSG00000197122; ENSG00000176105; ENSG00000141736; ENSG00000291971	10
ibd2025	Conditioned	JNJ27141491	pops	SET	2	1.49824	0.86757	0.009352	0.0931735	0.575753	0.067044	0.41712	0.0931735	0.575753	48935	JNJ-27141491	ENSG00000107796; ENSG00000121807	2
ibd2025	Conditioned	JNJ28312141	pops	SET	4	-0.149187	-0.08236	-0.0012555	0.535609	1	0.5593	1	0.535609	1	48935	JNJ-28312141	ENSG00000188641; ENSG00000143196; ENSG00000120915; ENSG00000147647	4
ibd2025	Conditioned	JNJ39758979	pops	SET	2	-0.525769	-0.38327	-0.0041315	0.679079	1	0.70047	1	0.679079	1	48935	JNJ-39758979	ENSG00000101180; ENSG00000125363; ENSG00000123505	3
ibd2025	Conditioned	JNJ40411813	pops	SET	2	-1.16593	-0.80955	-0.0087265	0.862032	1	0.87817	1	0.862032	1	48935	JNJ-40411813	ENSG00000164082; ENSG00000166825	2
ibd2025	Conditioned	JNJ42165279	pops	SET	2	0.630363	0.57039	0.0061485	0.26255	0.820627	0.26423	0.809142	0.26255	0.820627	48935	JNJ-42165279	ENSG00000117480; ENSG00000072832	2
ibd2025	Conditioned	JNJ5207852	pops	SET	2	-0.177735	-0.11915	-0.0012844	0.546804	1	0.57053	1	0.546804	1	48935	JNJ-5207852	ENSG00000002016; ENSG00000101180	2
ibd2025	Conditioned	JNJ63533054	pops	SET	2	0.0427662	0.027269	0.00029395	0.461153	0.981337	0.48294	1	0.461153	0.981337	48935	JNJ-63533054	ENSG00000172955; ENSG00000180269	2
ibd2025	Conditioned	JNJ64264681	pops	SET	3	-2.54688	-1.1965	-0.015796	0.986686	1	0.99456	1	0.986686	1	48935	JNJ-64264681	ENSG00000169242; ENSG00000135605; ENSG00000125266	3
ibd2025	Conditioned	JNJ67569762	pops	SET	2	-1.24532	-0.53652	-0.0057835	0.877525	1	0.89349	1	0.877525	1	48935	JNJ-67569762	ENSG00000122176; ENSG00000131781	2
ibd2025	Conditioned	JNJ7706621	pops	SET	6	-0.565042	-0.24268	-0.0045304	0.693081	1	0.71397	1	0.693081	1	48935	JNJ-7706621	ENSG00000007047; ENSG00000110931; ENSG00000087586; ENSG00000178999; ENSG00000170312; ENSG00000123374	6
ibd2025	Conditioned	JNKIN8	pops	SET	2	2.09917	1.1981	0.012915	0.0423986	0.430308	0.01791	0.193985	0.0423986	0.430308	48935	JNK-IN-8	ENSG00000066032; ENSG00000040531	2
ibd2025	Conditioned	JNKINHIBITORVIII	pops	SET	5	1.65595	0.69982	0.011927	0.0760501	0.534546	0.048876	0.35049	0.0760501	0.534546	48935	JNK_INHIBITOR_VIII	ENSG00000066032; ENSG00000040531; ENSG00000105287; ENSG00000108443; ENSG00000050748	5
ibd2025	Conditioned	JOSAMYCIN	pops	SET	2	-0.599387	-0.26789	-0.0028877	0.70503	1	0.72554	1	0.70503	1	48935	JOSAMYCIN	ENSG00000168028; ENSG00000171421	2
ibd2025	Conditioned	JQ1	pops	SET	7	4.1173	1.6575	0.033421	0.00288792	0.157197	1.9262e-05	0.00147973	0.00288792	0.157197	48935	JQ1	ENSG00000141867; ENSG00000134323; ENSG00000118058; ENSG00000120217; ENSG00000139687; ENSG00000117713; ENSG00000109670	7
ibd2025	Conditioned	JQ1PLUS	pops	SET	2	2.92276	1.634	0.017614	0.0141287	0.280214	0.001737	0.0418514	0.0141287	0.280214	48935	JQ1-(+)	ENSG00000141867; ENSG00000137948	2
ibd2025	Conditioned	JQEZ5	pops	SET	2	0.0767447	0.055676	0.00060016	0.448285	0.972804	0.46941	1	0.448285	0.972804	48935	JQEZ5	ENSG00000106462; ENSG00000134323	2
ibd2025	Conditioned	JTC801	pops	SET	2	-0.854623	-0.49328	-0.0053173	0.785819	1	0.80361	1	0.785819	1	48935	JTC-801	ENSG00000125510; ENSG00000277044; ENSG00000107282; ENSG00000276497	4
ibd2025	Conditioned	JTE013	pops	SET	2	1.71872	1.149	0.012386	0.0700535	0.520453	0.042838	0.32704	0.0700535	0.520453	48935	JTE-013	ENSG00000106624; ENSG00000237763; ENSG00000267534; ENSG00000078589	4
ibd2025	Conditioned	JTE607	pops	SET	3	6.46939	3.933	0.051923	7.38407e-05	0.0340886	5.0658e-11	3.59268e-08	7.38407e-05	0.0340886	48935	JTE-607	ENSG00000136634; ENSG00000125538; ENSG00000136244; ENSG00000232810; ENSG00000204490; ENSG00000228321; ENSG00000228849; ENSG00000228978; ENSG00000223952; ENSG00000230108; ENSG00000206439	11
ibd2025	Conditioned	JW55	pops	SET	2	0.702672	0.52985	0.0057115	0.242694	0.802188	0.24114	0.777812	0.242694	0.802188	48935	JW-55	ENSG00000173273; ENSG00000285372; ENSG00000107854	3
ibd2025	Conditioned	JW67	pops	SET	3	1.11441	0.56553	0.007466	0.150609	0.684328	0.13256	0.594576	0.150609	0.684328	48935	JW-67	ENSG00000134982; ENSG00000103126; ENSG00000082701	3
ibd2025	Conditioned	JW74	pops	SET	2	0.702672	0.52985	0.0057115	0.242694	0.802188	0.24114	0.777812	0.242694	0.802188	48935	JW-74	ENSG00000173273; ENSG00000285372; ENSG00000107854	3
ibd2025	Conditioned	JWH015	pops	SET	2	0.91647	0.62396	0.006726	0.190553	0.742563	0.17972	0.68461	0.190553	0.742563	48935	JWH015	ENSG00000138031; ENSG00000188822	2
ibd2025	Conditioned	JWH018	pops	SET	2	0.318719	0.15172	0.0016354	0.360396	0.911541	0.37497	0.927663	0.360396	0.911541	48935	JWH-018	ENSG00000188822; ENSG00000134940	2
ibd2025	Conditioned	JZL184	pops	SET	2	-0.344735	-0.22042	-0.002376	0.611668	1	0.63485	1	0.611668	1	48935	JZL184	ENSG00000099942; ENSG00000074416	2
ibd2025	Conditioned	JZL195	pops	SET	5	0.0434759	0.020155	0.00034348	0.460875	0.981318	0.48266	1	0.460875	0.981318	48935	JZL195	ENSG00000072832; ENSG00000099942; ENSG00000169727; ENSG00000117480; ENSG00000074416	5
ibd2025	Conditioned	K00546	pops	SET	2	1.32144	0.92394	0.0099597	0.116534	0.624386	0.093186	0.497063	0.116534	0.624386	48935	K-00546	ENSG00000135625; ENSG00000161960	2
ibd2025	Conditioned	K134	pops	SET	2	3.22986	1.8843	0.020312	0.00941448	0.242673	0.00062055	0.0204489	0.00941448	0.242673	48935	K-134	ENSG00000152270; ENSG00000172572	2
ibd2025	Conditioned	K185	pops	SET	2	-0.689773	-0.55257	-0.0059564	0.735415	1	0.75483	1	0.735415	1	48935	K185	ENSG00000145362; ENSG00000151150	2
ibd2025	Conditioned	K252A	pops	SET	4	-2.06532	-1.1433	-0.017428	0.968342	1	0.98055	1	0.968342	1	48935	K-252A	ENSG00000136943; ENSG00000176697; ENSG00000122585; ENSG00000122025	4
ibd2025	Conditioned	K777	pops	SET	2	0.228673	0.1551	0.0016719	0.392023	0.936282	0.40956	0.959765	0.392023	0.936282	48935	K777	ENSG00000170345; ENSG00000165457	2
ibd2025	Conditioned	KA1010	pops	SET	6	-0.660909	-0.29729	-0.0055499	0.725921	1	0.74566	1	0.725921	1	48935	KA1010	ENSG00000106105; ENSG00000137507; ENSG00000138379; ENSG00000148935; ENSG00000164404; ENSG00000180447	6
ibd2025	Conditioned	KAEMPFERIDE	pops	SET	3	6.29688	2.9113	0.038434	0.000109718	0.0391623	1.5586e-10	9.65444e-08	0.000109718	0.0391623	48935	KAEMPFERIDE	ENSG00000109320; ENSG00000173039; ENSG00000077150	3
ibd2025	Conditioned	KAEMPHEROL	pops	SET	10	2.07787	0.58172	0.014018	0.0436107	0.434649	0.01887	0.200696	0.0436107	0.434649	48935	KAEMPHEROL	ENSG00000197838; ENSG00000144579; ENSG00000077150; ENSG00000085662; ENSG00000179593; ENSG00000012779; ENSG00000275565; ENSG00000169083; ENSG00000138061; ENSG00000124767; ENSG00000108786; ENSG00000145626	12
ibd2025	Conditioned	KAINICACID	pops	SET	6	-3.24189	-1.3047	-0.024356	0.996169	1	0.9994	1	0.996169	1	48935	KAINIC_ACID	ENSG00000227881; ENSG00000215583; ENSG00000217791; ENSG00000155511; ENSG00000171189; ENSG00000164418; ENSG00000163873; ENSG00000149403; ENSG00000105737	9
ibd2025	Conditioned	KALLIDIN	pops	SET	2	-0.906291	-0.45987	-0.0049572	0.800185	1	0.8176	1	0.800185	1	48935	KALLIDIN	ENSG00000168398; ENSG00000110881	2
ibd2025	Conditioned	KANAMYCIN	pops	SET	2	-0.599387	-0.26789	-0.0028877	0.70503	1	0.72554	1	0.70503	1	48935	KANAMYCIN	ENSG00000171421; ENSG00000168028	2
ibd2025	Conditioned	KASSININ	pops	SET	2	-0.999947	-0.75355	-0.0081229	0.824587	1	0.84132	1	0.824587	1	48935	KASSININ	ENSG00000161798; ENSG00000165272	2
ibd2025	Conditioned	KBP5209	pops	SET	4	-1.09536	-0.50758	-0.0077373	0.846988	1	0.86331	1	0.846988	1	48935	KBP5209	ENSG00000178568; ENSG00000065361; ENSG00000141736; ENSG00000146648	4
ibd2025	Conditioned	KBP7018	pops	SET	3	2.1642	1.3676	0.018054	0.0388668	0.415863	0.015233	0.174737	0.0388668	0.415863	48935	KBP-7018	ENSG00000130226; ENSG00000120899; ENSG00000143196	3
ibd2025	Conditioned	KBR7943	pops	SET	6	0.760208	0.28561	0.005332	0.22773	0.783823	0.22357	0.755706	0.22773	0.783823	48935	KB-R7943	ENSG00000174437; ENSG00000157087; ENSG00000070961; ENSG00000183023; ENSG00000138741; ENSG00000072315; ENSG00000137672	7
ibd2025	Conditioned	KC12615	pops	SET	2	-0.126858	-0.080117	-0.00086362	0.526822	1	0.55047	1	0.526822	1	48935	KC-12615	ENSG00000112977; ENSG00000115866	2
ibd2025	Conditioned	KC706	pops	SET	4	-0.975039	-0.38477	-0.0058653	0.818312	1	0.83522	1	0.818312	1	48935	KC706	ENSG00000185386; ENSG00000188130; ENSG00000112062; ENSG00000156711	4
ibd2025	Conditioned	KD025	pops	SET	9	1.18305	0.36258	0.0082893	0.138486	0.664588	0.11841	0.562774	0.138486	0.664588	48935	KD025	ENSG00000134318; ENSG00000104375; ENSG00000101266; ENSG00000171793; ENSG00000168925; ENSG00000285346; ENSG00000157540; ENSG00000067900; ENSG00000176444; ENSG00000261893; ENSG00000164543	11
ibd2025	Conditioned	KDM5INHIBITORN71	pops	SET	2	-0.237668	-0.18496	-0.0019938	0.570192	1	0.59393	1	0.570192	1	48935	KDM5_INHIBITOR_N71	ENSG00000073614; ENSG00000168546; ENSG00000204136	3
ibd2025	Conditioned	KE108	pops	SET	4	0.878121	0.44836	0.0068346	0.199201	0.752432	0.18995	0.702888	0.199201	0.752432	48935	KE_108	ENSG00000026103; ENSG00000240583; ENSG00000146950; ENSG00000117560; ENSG00000167580	5
ibd2025	Conditioned	KELATORPHAN	pops	SET	2	-0.29673	-0.21577	-0.0023259	0.593212	1	0.61666	1	0.593212	1	48935	KELATORPHAN	ENSG00000112977; ENSG00000106113	2
ibd2025	Conditioned	KENPAULLONE	pops	SET	4	-1.33349	-0.62314	-0.009499	0.892999	1	0.9088	1	0.892999	1	48935	KENPAULLONE	ENSG00000134057; ENSG00000170312; ENSG00000164885; ENSG00000082701	4
ibd2025	Conditioned	KERACYANIN	pops	SET	6	0.426941	0.14253	0.0026609	0.324262	0.883936	0.33471	0.891451	0.324262	0.883936	48935	KERACYANIN	ENSG00000188130; ENSG00000087088; ENSG00000156711; ENSG00000030110; ENSG00000153094; ENSG00000185386; ENSG00000112062	7
ibd2025	Conditioned	KETAMINE	pops	SET	13	-0.77497	-0.24224	-0.0066552	0.762254	1	0.78081	1	0.762254	1	48935	KETAMINE	ENSG00000116032; ENSG00000273079; ENSG00000198785; ENSG00000176884; ENSG00000183454; ENSG00000105464; ENSG00000161509; ENSG00000288705; ENSG00000242515; ENSG00000288702; ENSG00000244474; ENSG00000241119; ENSG00000242366; ENSG00000167165; ENSG00000244122; ENSG00000241635	16
ibd2025	Conditioned	KETANSERIN	pops	SET	14	-2.72857	-0.72872	-0.020776	0.990431	1	0.99682	1	0.990431	1	48935	KETANSERIN	ENSG00000140945; ENSG00000148680; ENSG00000249230; ENSG00000120907; ENSG00000170214; ENSG00000171873; ENSG00000184845; ENSG00000169676; ENSG00000178394; ENSG00000135312; ENSG00000179546; ENSG00000102468; ENSG00000135914; ENSG00000147246; ENSG00000157219; ENSG00000036565; ENSG00000165646; ENSG00000187258	18
ibd2025	Conditioned	KETOCONAZOLE	pops	SET	4	-0.641541	-0.31397	-0.004786	0.719448	1	0.73941	1	0.719448	1	48935	KETOCONAZOLE	ENSG00000186115; ENSG00000111775; ENSG00000021461; ENSG00000143105	4
ibd2025	Conditioned	KETOPROFEN	pops	SET	7	0.904263	0.36846	0.0074296	0.193264	0.744665	0.18293	0.690929	0.193264	0.744665	48935	KETOPROFEN	ENSG00000109099; ENSG00000205560; ENSG00000073756; ENSG00000095303; ENSG00000073754; ENSG00000157184; ENSG00000256870; ENSG00000262217	8
ibd2025	Conditioned	KETOROLAC	pops	SET	5	0.951949	0.38731	0.0066006	0.182863	0.732456	0.17057	0.671312	0.182863	0.732456	48935	KETOROLAC	ENSG00000095303; ENSG00000073756; ENSG00000157184; ENSG00000205560; ENSG00000176340	5
ibd2025	Conditioned	KETOTIFEN	pops	SET	2	0.117712	0.085665	0.00092343	0.432778	0.963829	0.45315	0.990767	0.432778	0.963829	48935	KETOTIFEN	ENSG00000196639; ENSG00000123505	2
ibd2025	Conditioned	KEYHOLELIMPETHEMOCYANIN	pops	SET	4	-0.294632	-0.15944	-0.0024304	0.592394	1	0.61586	1	0.592394	1	48935	KEYHOLE_LIMPET_HEMOCYANIN	ENSG00000119888; ENSG00000007171; ENSG00000105329; ENSG00000107643	4
ibd2025	Conditioned	KF17837	pops	SET	3	0.54928	0.20899	0.002759	0.286075	0.845968	0.29141	0.842678	0.286075	0.845968	48935	KF-17837	ENSG00000163485; ENSG00000128271; ENSG00000170425	3
ibd2025	Conditioned	KG5	pops	SET	4	1.02526	0.53667	0.0081808	0.167698	0.710996	0.15263	0.636889	0.167698	0.710996	48935	KG-5	ENSG00000157764; ENSG00000122025; ENSG00000157404; ENSG00000113721	4
ibd2025	Conditioned	KHCB19	pops	SET	3	2.45185	1.3431	0.017731	0.0264808	0.359416	0.0071116	0.107343	0.0264808	0.359416	48935	KH-CB19	ENSG00000013441; ENSG00000179335; ENSG00000157540	3
ibd2025	Conditioned	KI16425	pops	SET	4	-0.316573	-0.17937	-0.0027342	0.600863	1	0.62421	1	0.600863	1	48935	KI16425	ENSG00000136717; ENSG00000078053; ENSG00000198121; ENSG00000171517	4
ibd2025	Conditioned	KI20227	pops	SET	7	0.591764	0.2565	0.0051721	0.273595	0.834113	0.27701	0.824994	0.273595	0.834113	48935	KI-20227	ENSG00000143196; ENSG00000188641; ENSG00000130226; ENSG00000182578; ENSG00000128052; ENSG00000157404; ENSG00000113721	7
ibd2025	Conditioned	KINASEINHIBITOR2PMID30199702	pops	SET	6	0.764168	0.3251	0.0060691	0.226736	0.782618	0.22239	0.75385	0.226736	0.782618	48935	KINASE_INHIBITOR_2_[PMID:_30199702]	ENSG00000135625; ENSG00000134531; ENSG00000151247; ENSG00000107105; ENSG00000114867; ENSG00000161960	6
ibd2025	Conditioned	KISSPEPTIN10	pops	SET	2	-2.05736	-1.5625	-0.016843	0.967905	1	0.98017	1	0.967905	1	48935	KISSPEPTIN-10	ENSG00000148734; ENSG00000056291; ENSG00000099721	3
ibd2025	Conditioned	KL001	pops	SET	2	0.905512	0.62627	0.0067509	0.192993	0.744648	0.18261	0.690147	0.192993	0.744648	48935	KL-001	ENSG00000008405; ENSG00000121671	2
ibd2025	Conditioned	KML29	pops	SET	2	-0.344735	-0.22042	-0.002376	0.611668	1	0.63485	1	0.611668	1	48935	KML29	ENSG00000099942; ENSG00000074416	2
ibd2025	Conditioned	KN62	pops	SET	15	2.23058	0.54386	0.016049	0.0355735	0.400811	0.012863	0.157166	0.0355735	0.400811	48935	KN62	ENSG00000176208; ENSG00000142208; ENSG00000070808; ENSG00000149554; ENSG00000182866; ENSG00000100030; ENSG00000185386; ENSG00000188130; ENSG00000112062; ENSG00000107643; ENSG00000089041; ENSG00000154229; ENSG00000067900; ENSG00000108443; ENSG00000118515	15
ibd2025	Conditioned	KO143	pops	SET	3	-0.800925	-0.37408	-0.0049385	0.770074	1	0.78841	1	0.770074	1	48935	KO143	ENSG00000085563; ENSG00000103222; ENSG00000278183; ENSG00000118777	4
ibd2025	Conditioned	KO947	pops	SET	3	-1.22894	-0.62666	-0.008273	0.874436	1	0.89044	1	0.874436	1	48935	KO-947	ENSG00000133216; ENSG00000102882; ENSG00000100030	3
ibd2025	Conditioned	KOS1584	pops	SET	12	-3.34193	-0.96291	-0.025418	0.996792	1	0.99958	1	0.996792	1	48935	KOS-1584	ENSG00000188229; ENSG00000167552; ENSG00000104833; ENSG00000137285; ENSG00000196230; ENSG00000137267; ENSG00000152086; ENSG00000258947; ENSG00000123416; ENSG00000198033; ENSG00000261456; ENSG00000176014; ENSG00000127824; ENSG00000167553; ENSG00000101162; ENSG00000235067; ENSG00000232575; ENSG00000227739; ENSG00000224156; ENSG00000229684; ENSG00000183311; ENSG00000232421; ENSG00000292120	23
ibd2025	Conditioned	KRASG12DINHIBITORMRTX1133	pops	SET	2	0.0212826	0.013042	0.00014058	0.469413	0.987601	0.49151	1	0.469413	0.987601	48935	KRAS_G12D_INHIBITOR_MRTX1133	ENSG00000213281; ENSG00000174775; ENSG00000276536	3
ibd2025	Conditioned	KRN633	pops	SET	3	-1.27586	-0.82705	-0.010918	0.883092	1	0.89899	1	0.883092	1	48935	KRN-633	ENSG00000128052; ENSG00000102755; ENSG00000037280	3
ibd2025	Conditioned	KT109	pops	SET	2	0.856472	0.62585	0.0067464	0.204229	0.759476	0.19587	0.713546	0.204229	0.759476	48935	KT-109	ENSG00000213145; ENSG00000182809; ENSG00000163739	3
ibd2025	Conditioned	KT5720	pops	SET	2	1.42737	1.2171	0.01312	0.101961	0.595032	0.076746	0.448252	0.101961	0.595032	48935	KT_5720	ENSG00000090861; ENSG00000114771	2
ibd2025	Conditioned	KT5823	pops	SET	2	-0.68308	-0.64271	-0.0069281	0.733238	1	0.75272	1	0.733238	1	48935	KT_5823	ENSG00000127837; ENSG00000114771	2
ibd2025	Conditioned	KU0060648	pops	SET	2	0.0203525	0.015509	0.00016717	0.469774	0.987856	0.49188	1	0.469774	0.987856	48935	KU-0060648	ENSG00000253729; ENSG00000136935	2
ibd2025	Conditioned	KU0063794	pops	SET	2	-0.711803	-0.38742	-0.0041762	0.742551	1	0.7617	1	0.742551	1	48935	KU-0063794	ENSG00000105379; ENSG00000198793	2
ibd2025	Conditioned	KU55933	pops	SET	3	2.1922	1.3454	0.017762	0.0374429	0.408441	0.014189	0.166562	0.0374429	0.408441	48935	KU-55933	ENSG00000149311; ENSG00000171862; ENSG00000284792; ENSG00000213864; ENSG00000253729	5
ibd2025	Conditioned	KU60019	pops	SET	2	2.21148	1.395	0.015038	0.0364972	0.404858	0.013507	0.162172	0.0364972	0.404858	48935	KU-60019	ENSG00000149311; ENSG00000171862; ENSG00000284792; ENSG00000213864	4
ibd2025	Conditioned	KW2449	pops	SET	6	0.742738	0.31706	0.0059189	0.23219	0.789426	0.22883	0.761736	0.23219	0.789426	48935	KW-2449	ENSG00000104529; ENSG00000273594; ENSG00000122025; ENSG00000254772; ENSG00000097007; ENSG00000087586; ENSG00000178999	7
ibd2025	Conditioned	KW2450	pops	SET	2	0.689766	0.55273	0.0059582	0.246143	0.805652	0.24517	0.782507	0.246143	0.805652	48935	KW-2450	ENSG00000171105; ENSG00000140443	2
ibd2025	Conditioned	KW3902	pops	SET	3	0.54928	0.20899	0.002759	0.286075	0.845968	0.29141	0.842678	0.286075	0.845968	48935	KW-3902	ENSG00000163485; ENSG00000128271; ENSG00000170425; ENSG00000282608	4
ibd2025	Conditioned	KX2361	pops	SET	2	-1.9828	-1.22	-0.013151	0.963437	1	0.9763	1	0.963437	1	48935	KX2-361	ENSG00000197122; ENSG00000291971; ENSG00000149534	3
ibd2025	Conditioned	KX2391	pops	SET	5	1.72592	0.69444	0.011835	0.0693912	0.518957	0.042192	0.324231	0.0693912	0.518957	48935	KX2-391	ENSG00000197122; ENSG00000291971; ENSG00000182866; ENSG00000122025; ENSG00000171862; ENSG00000284792; ENSG00000149534	7
ibd2025	Conditioned	L152804	pops	SET	2	-1.27572	-0.98478	-0.010615	0.883069	1	0.89896	1	0.883069	1	48935	L-152804	ENSG00000164129; ENSG00000164111	2
ibd2025	Conditioned	L168049	pops	SET	2	-0.752391	-0.42237	-0.0045529	0.755314	1	0.77409	1	0.755314	1	48935	L-168049	ENSG00000215644; ENSG00000288269; ENSG00000163286	3
ibd2025	Conditioned	L21649	pops	SET	3	-1.27586	-0.82705	-0.010918	0.883092	1	0.89899	1	0.883092	1	48935	L-21649	ENSG00000102755; ENSG00000037280; ENSG00000128052	3
ibd2025	Conditioned	L362855	pops	SET	4	0.878121	0.44836	0.0068346	0.199201	0.752432	0.18995	0.702888	0.199201	0.752432	48935	L-362,855	ENSG00000026103; ENSG00000146950; ENSG00000240583; ENSG00000167580; ENSG00000117560	5
ibd2025	Conditioned	L363301	pops	SET	2	-0.0219588	-0.016515	-0.00017802	0.486037	0.995929	0.50876	1	0.486037	0.995929	48935	L-363,301	ENSG00000117560; ENSG00000146950; ENSG00000167580	3
ibd2025	Conditioned	L365260	pops	SET	3	-0.362119	-0.20224	-0.00267	0.618314	1	0.64137	1	0.618314	1	48935	L-365260	ENSG00000163394; ENSG00000110148; ENSG00000053918; ENSG00000282076	4
ibd2025	Conditioned	L368899	pops	SET	2	-0.504227	-0.38534	-0.0041538	0.671305	1	0.69295	1	0.671305	1	48935	L-368899	ENSG00000166148; ENSG00000126895; ENSG00000180914; ENSG00000078061	4
ibd2025	Conditioned	L655708	pops	SET	7	1.56572	0.60861	0.012272	0.0854607	0.557494	0.058718	0.387769	0.0854607	0.557494	48935	L655708	ENSG00000137486; ENSG00000022355; ENSG00000151834; ENSG00000011677; ENSG00000186297; ENSG00000113327; ENSG00000141867; ENSG00000169925; ENSG00000204256; ENSG00000234704; ENSG00000234507; ENSG00000230678; ENSG00000236227; ENSG00000235307; ENSG00000215077	15
ibd2025	Conditioned	L689560	pops	SET	4	-0.0555158	-0.021428	-0.00032665	0.498985	1	0.52214	1	0.498985	1	48935	L689560	ENSG00000161509; ENSG00000183454; ENSG00000257316; ENSG00000176884; ENSG00000273079; ENSG00000105464	6
ibd2025	Conditioned	L693403	pops	SET	2	-1.7842	-1.0905	-0.011755	0.948493	1	0.9628	1	0.948493	1	48935	L-693403	ENSG00000149295; ENSG00000147955	2
ibd2025	Conditioned	L694247	pops	SET	2	-1.93407	-0.99131	-0.010686	0.96017	1	0.97344	1	0.96017	1	48935	L-694247	ENSG00000178394; ENSG00000135312; ENSG00000179546	3
ibd2025	Conditioned	L701324	pops	SET	4	-0.0555158	-0.021428	-0.00032665	0.498985	1	0.52214	1	0.498985	1	48935	L701324	ENSG00000161509; ENSG00000257316; ENSG00000176884; ENSG00000183454; ENSG00000273079; ENSG00000105464	6
ibd2025	Conditioned	L732138	pops	SET	3	-0.677163	-0.42192	-0.00557	0.731312	1	0.75084	1	0.731312	1	48935	L-732138	ENSG00000165272; ENSG00000115353; ENSG00000075073	3
ibd2025	Conditioned	L741742	pops	SET	5	-1.23562	-0.62295	-0.010617	0.875701	1	0.89169	1	0.875701	1	48935	L741742	ENSG00000111275; ENSG00000151577; ENSG00000069696; ENSG00000276825; ENSG00000144285; ENSG00000153253	6
ibd2025	Conditioned	L745870	pops	SET	8	-1.64163	-0.60512	-0.013044	0.934615	1	0.94966	1	0.934615	1	48935	L745870	ENSG00000111275; ENSG00000184845; ENSG00000149295; ENSG00000151577; ENSG00000069696; ENSG00000276825; ENSG00000178394; ENSG00000102468; ENSG00000158748; ENSG00000148680	10
ibd2025	Conditioned	L755507	pops	SET	5	-0.355049	-0.14121	-0.0024065	0.615623	1	0.63872	1	0.615623	1	48935	L_755507	ENSG00000060971; ENSG00000177628; ENSG00000262446; ENSG00000043591; ENSG00000169252; ENSG00000188778	6
ibd2025	Conditioned	L760735	pops	SET	2	-1.21128	-0.94613	-0.010199	0.871067	1	0.8871	1	0.871067	1	48935	L760735	ENSG00000165272; ENSG00000115353	2
ibd2025	Conditioned	L778123	pops	SET	3	-0.129788	-0.10271	-0.001356	0.527978	1	0.55163	1	0.527978	1	48935	L-778123	ENSG00000168522; ENSG00000257365; ENSG00000164219	3
ibd2025	Conditioned	L779450	pops	SET	2	0.502714	0.3853	0.0041533	0.300219	0.859538	0.30759	0.862553	0.300219	0.859538	48935	L779450	ENSG00000103876; ENSG00000099617	2
ibd2025	Conditioned	L783483	pops	SET	3	1.52545	0.91388	0.012065	0.0899923	0.568082	0.063584	0.405907	0.0899923	0.568082	48935	L-783483	ENSG00000083123; ENSG00000069399; ENSG00000110092	3
ibd2025	Conditioned	L796449	pops	SET	2	-0.310493	-0.23617	-0.0025458	0.598524	1	0.62191	1	0.598524	1	48935	L-796449	ENSG00000110092; ENSG00000083123	2
ibd2025	Conditioned	L817818	pops	SET	2	0.748676	0.51604	0.0055627	0.230662	0.787515	0.22703	0.75969	0.230662	0.787515	48935	L-817,818	ENSG00000026103; ENSG00000167580	2
ibd2025	Conditioned	L838417	pops	SET	6	0.292225	0.14061	0.0026249	0.369551	0.918435	0.38506	0.937645	0.369551	0.918435	48935	L838417	ENSG00000143437; ENSG00000133794; ENSG00000137486; ENSG00000022355; ENSG00000151834; ENSG00000011677; ENSG00000186297	7
ibd2025	Conditioned	L888291	pops	SET	2	-0.537004	-0.41098	-0.0044301	0.683127	1	0.70436	1	0.683127	1	48935	L-888,291	ENSG00000084674; ENSG00000291544; ENSG00000111701	3
ibd2025	Conditioned	L888607	pops	SET	2	-1.7318	-1.5403	-0.016604	0.943715	1	0.95834	1	0.943715	1	48935	L-888,607	ENSG00000111701; ENSG00000234906	2
ibd2025	Conditioned	LA3	pops	SET	9	0.485673	0.15509	0.0035457	0.305549	0.865828	0.3136	0.86986	0.305549	0.865828	48935	LA3+	ENSG00000137731; ENSG00000174437; ENSG00000157087; ENSG00000165125; ENSG00000276971; ENSG00000074370; ENSG00000107593; ENSG00000111199; ENSG00000070961; ENSG00000144481	10
ibd2025	Conditioned	LABETALOL	pops	SET	12	-1.58474	-0.52772	-0.01393	0.928215	1	0.94348	1	0.928215	1	48935	LABETALOL	ENSG00000175445; ENSG00000173083; ENSG00000241635; ENSG00000152661; ENSG00000274286; ENSG00000150594; ENSG00000043591; ENSG00000120907; ENSG00000169252; ENSG00000188778; ENSG00000184160; ENSG00000171873; ENSG00000170214	13
ibd2025	Conditioned	LABETUZUMABGOVITECAN	pops	SET	2	2.09296	0.96201	0.01037	0.0427616	0.431124	0.018184	0.195654	0.0427616	0.431124	48935	LABETUZUMAB_GOVITECAN	ENSG00000105388; ENSG00000198900	2
ibd2025	Conditioned	LACIDIPINE	pops	SET	3	1.16672	0.73123	0.0096535	0.14129	0.669705	0.12167	0.571394	0.14129	0.669705	48935	LACIDIPINE	ENSG00000081248; ENSG00000102001; ENSG00000151067; ENSG00000285479; ENSG00000157388	5
ibd2025	Conditioned	LACOSAMIDE	pops	SET	12	-1.96665	-0.59914	-0.015815	0.962368	1	0.97538	1	0.962368	1	48935	LACOSAMIDE	ENSG00000092964; ENSG00000023839; ENSG00000136531; ENSG00000183873; ENSG00000153253; ENSG00000136546; ENSG00000144285; ENSG00000196876; ENSG00000168356; ENSG00000169432; ENSG00000185313; ENSG00000007314	12
ibd2025	Conditioned	LACTOSE	pops	SET	6	0.0494985	0.017322	0.00032337	0.458606	0.979953	0.48026	1	0.458606	0.979953	48935	LACTOSE	ENSG00000197273; ENSG00000134200; ENSG00000105851; ENSG00000116977; ENSG00000168961; ENSG00000131981	6
ibd2025	Conditioned	LACTUCOPICRIN	pops	SET	2	1.53625	0.79392	0.0085581	0.0887555	0.565252	0.062249	0.401047	0.0887555	0.565252	48935	LACTUCOPICRIN	ENSG00000152518; ENSG00000226761; ENSG00000262525; ENSG00000278111	4
ibd2025	Conditioned	LACTULOSE	pops	SET	3	4.80227	3.0104	0.039742	0.00116403	0.108901	7.9188e-07	0.000113972	0.00116403	0.108901	48935	LACTULOSE	ENSG00000164400; ENSG00000162747; ENSG00000232810; ENSG00000204490; ENSG00000228321; ENSG00000228849; ENSG00000228978; ENSG00000223952; ENSG00000230108; ENSG00000206439; ENSG00000203747	11
ibd2025	Conditioned	LADARIXIN	pops	SET	2	-0.27198	-0.2184	-0.0023542	0.583556	1	0.60718	1	0.583556	1	48935	LADARIXIN	ENSG00000163464; ENSG00000180871	2
ibd2025	Conditioned	LADIRATUZUMABVEDOTIN	pops	SET	13	-3.46969	-0.94962	-0.02609	0.99745	1	0.99974	1	0.99745	1	48935	LADIRATUZUMAB_VEDOTIN	ENSG00000141424; ENSG00000198033; ENSG00000101162; ENSG00000137267; ENSG00000176014; ENSG00000127824; ENSG00000188229; ENSG00000104833; ENSG00000152086; ENSG00000167553; ENSG00000137285; ENSG00000123416; ENSG00000167552; ENSG00000196230; ENSG00000258947; ENSG00000261456; ENSG00000235067; ENSG00000232575; ENSG00000227739; ENSG00000224156; ENSG00000229684; ENSG00000183311; ENSG00000232421; ENSG00000292120	24
ibd2025	Conditioned	LAMIVUDINE	pops	SET	16	-0.0202919	-0.0048737	-0.00014853	0.485386	0.995647	0.50809	1	0.485386	0.995647	48935	LAMIVUDINE	ENSG00000174697; ENSG00000243678; ENSG00000111666; ENSG00000185813; ENSG00000125458; ENSG00000102144; ENSG00000023839; ENSG00000108846; ENSG00000239672; ENSG00000161217; ENSG00000146477; ENSG00000162368; ENSG00000125257; ENSG00000196611; ENSG00000103222; ENSG00000278183; ENSG00000118137; ENSG00000104044; ENSG00000277361; ENSG00000132199; ENSG00000165704	21
ibd2025	Conditioned	LAMOTRIGINE	pops	SET	12	-2.29661	-0.69702	-0.018399	0.978994	1	0.98917	1	0.978994	1	48935	LAMOTRIGINE	ENSG00000196620; ENSG00000277132; ENSG00000144285; ENSG00000136531; ENSG00000204525; ENSG00000237022; ENSG00000233841; ENSG00000228299; ENSG00000225691; ENSG00000206435; ENSG00000206452; ENSG00000179344; ENSG00000206237; ENSG00000225824; ENSG00000233209; ENSG00000231286; ENSG00000231939; ENSG00000206302; ENSG00000131238; ENSG00000183873; ENSG00000196876; ENSG00000169432; ENSG00000185313; ENSG00000136546; ENSG00000153253; ENSG00000007314; ENSG00000168356	27
ibd2025	Conditioned	LAMPALIZUMAB	pops	SET	2	-0.570372	-0.39622	-0.004271	0.694956	1	0.71578	1	0.694956	1	48935	LAMPALIZUMAB	ENSG00000197766; ENSG00000274619; ENSG00000183150	3
ibd2025	Conditioned	LANABECESTAT	pops	SET	2	-0.631831	-0.248	-0.0026734	0.716181	1	0.73625	1	0.716181	1	48935	LANABECESTAT	ENSG00000186318; ENSG00000131781	2
ibd2025	Conditioned	LANATOSIDEC	pops	SET	8	-0.552271	-0.21057	-0.0045388	0.688559	1	0.70961	1	0.688559	1	48935	LANATOSIDE_C	ENSG00000105409; ENSG00000132681; ENSG00000137731; ENSG00000143153; ENSG00000069849; ENSG00000163399; ENSG00000129244; ENSG00000018625	8
ibd2025	Conditioned	LANEPITANT	pops	SET	2	-1.21128	-0.94613	-0.010199	0.871067	1	0.8871	1	0.871067	1	48935	LANEPITANT	ENSG00000165272; ENSG00000115353	2
ibd2025	Conditioned	LANIFIBRANOR	pops	SET	5	-0.614792	-0.24438	-0.0041647	0.710355	1	0.73064	1	0.710355	1	48935	LANIFIBRANOR	ENSG00000083123; ENSG00000248098; ENSG00000132170; ENSG00000112033; ENSG00000186951	5
ibd2025	Conditioned	LANOTEPLASE	pops	SET	2	0.517247	0.32599	0.003514	0.295725	0.855601	0.3025	0.855804	0.295725	0.855601	48935	LANOTEPLASE	ENSG00000122194; ENSG00000104368	2
ibd2025	Conditioned	LANRAPLENIB	pops	SET	2	0.939993	0.74784	0.0080613	0.185432	0.736537	0.17362	0.675634	0.185432	0.736537	48935	LANRAPLENIB	ENSG00000165025; ENSG00000137714	2
ibd2025	Conditioned	LANREOTIDE	pops	SET	5	-1.6976	-0.85493	-0.01457	0.940419	1	0.9552	1	0.940419	1	48935	LANREOTIDE	ENSG00000162009; ENSG00000180616; ENSG00000139874; ENSG00000078401; ENSG00000167580; ENSG00000146950	6
ibd2025	Conditioned	LANSOPRAZOLE	pops	SET	7	-1.32162	-0.54797	-0.011049	0.891031	1	0.90685	1	0.891031	1	48935	LANSOPRAZOLE	ENSG00000105675; ENSG00000095917; ENSG00000173868; ENSG00000197901; ENSG00000149452; ENSG00000104687; ENSG00000186009	7
ibd2025	Conditioned	LAP4	pops	SET	2	0.297559	0.23054	0.0024851	0.367703	0.916944	0.38302	0.934771	0.367703	0.916944	48935	L-AP4	ENSG00000005022; ENSG00000113262; ENSG00000179603	3
ibd2025	Conditioned	LAPACHONE	pops	SET	4	0.326266	0.11249	0.0017147	0.357822	0.910284	0.37212	0.926069	0.357822	0.910284	48935	LAPACHONE	ENSG00000164111; ENSG00000096717; ENSG00000152601; ENSG00000198900	4
ibd2025	Conditioned	LAPATINIB	pops	SET	7	0.472255	0.15821	0.0031901	0.309782	0.870058	0.31838	0.875719	0.309782	0.870058	48935	LAPATINIB	ENSG00000146648; ENSG00000065361; ENSG00000141736; ENSG00000178568; ENSG00000186575; ENSG00000073734; ENSG00000276582; ENSG00000196735; ENSG00000225890; ENSG00000257473; ENSG00000236418; ENSG00000231823; ENSG00000223793; ENSG00000233192; ENSG00000206301; ENSG00000228284; ENSG00000231526; ENSG00000225103; ENSG00000232062; ENSG00000206305; ENSG00000237541; ENSG00000103319; ENSG00000284161; ENSG00000204525; ENSG00000237022; ENSG00000233841; ENSG00000228299; ENSG00000225691; ENSG00000206435; ENSG00000206452	30
ibd2025	Conditioned	LARAZOTIDE	pops	SET	2	-1.54126	-1.221	-0.013162	0.923002	1	0.93836	1	0.923002	1	48935	LARAZOTIDE	ENSG00000117971; ENSG00000080644	2
ibd2025	Conditioned	LARGAZOLE	pops	SET	10	1.49955	0.42995	0.010361	0.0930227	0.575753	0.066878	0.41668	0.0930227	0.575753	48935	LARGAZOLE	ENSG00000100429; ENSG00000068024; ENSG00000094631; ENSG00000048052; ENSG00000075886; ENSG00000163517; ENSG00000171720; ENSG00000196591; ENSG00000147099; ENSG00000116478; ENSG00000108840; ENSG00000061273	12
ibd2025	Conditioned	LAROPIPRANT	pops	SET	11	0.0673602	0.020784	0.0005253	0.451862	0.975251	0.47315	1	0.451862	0.975251	48935	LAROPIPRANT	ENSG00000267467; ENSG00000168229; ENSG00000025434; ENSG00000125384; ENSG00000183134; ENSG00000122420; ENSG00000113161; ENSG00000160013; ENSG00000006638; ENSG00000160951; ENSG00000050628	11
ibd2025	Conditioned	LAROTAXEL	pops	SET	12	-3.34193	-0.96291	-0.025418	0.996792	1	0.99958	1	0.996792	1	48935	LAROTAXEL	ENSG00000137285; ENSG00000101162; ENSG00000188229; ENSG00000196230; ENSG00000152086; ENSG00000127824; ENSG00000137267; ENSG00000198033; ENSG00000258947; ENSG00000176014; ENSG00000123416; ENSG00000104833; ENSG00000167553; ENSG00000261456; ENSG00000167552; ENSG00000235067; ENSG00000232575; ENSG00000227739; ENSG00000224156; ENSG00000229684; ENSG00000183311; ENSG00000232421; ENSG00000292120	23
ibd2025	Conditioned	LAROTRECTINIB	pops	SET	3	-1.30258	-0.71353	-0.0094198	0.887793	1	0.90363	1	0.887793	1	48935	LAROTRECTINIB	ENSG00000198400; ENSG00000148053; ENSG00000140538	3
ibd2025	Conditioned	LAS190792	pops	SET	2	-0.117336	-0.094005	-0.0010133	0.52313	1	0.5467	1	0.52313	1	48935	LAS190792	ENSG00000169252; ENSG00000133019	2
ibd2025	Conditioned	LAS38096	pops	SET	3	0.404708	0.22953	0.0030302	0.331494	0.890335	0.34285	0.899016	0.331494	0.890335	48935	LAS38096	ENSG00000091436; ENSG00000012983; ENSG00000141551	3
ibd2025	Conditioned	LASOFOXIFENE	pops	SET	2	-0.989462	-0.65445	-0.0070546	0.821963	1	0.83877	1	0.821963	1	48935	LASOFOXIFENE	ENSG00000091831; ENSG00000140009	2
ibd2025	Conditioned	LASW1393	pops	SET	4	-0.40031	-0.2171	-0.0033095	0.632877	1	0.65554	1	0.632877	1	48935	LASW1393	ENSG00000182580; ENSG00000133216; ENSG00000105397; ENSG00000154928	4
ibd2025	Conditioned	LATANOPROST	pops	SET	2	-1.26103	-1.1535	-0.012434	0.880423	1	0.89634	1	0.880423	1	48935	LATANOPROST	ENSG00000122420; ENSG00000234906	2
ibd2025	Conditioned	LATANOPROSTENEBUNOD	pops	SET	2	-1.26103	-1.1535	-0.012434	0.880423	1	0.89634	1	0.880423	1	48935	LATANOPROSTENE_BUNOD	ENSG00000122420; ENSG00000234906	2
ibd2025	Conditioned	LATREPIRDINE	pops	SET	5	-1.34794	-0.6147	-0.010476	0.895384	1	0.91115	1	0.895384	1	48935	LATREPIRDINE	ENSG00000105464; ENSG00000198785; ENSG00000116032; ENSG00000196639; ENSG00000158748	5
ibd2025	Conditioned	LATRUNCULINB	pops	SET	2	-0.0653241	-0.030524	-0.00032904	0.502791	1	0.52604	1	0.502791	1	48935	LATRUNCULIN B	ENSG00000143632; ENSG00000204991	2
ibd2025	Conditioned	LAURICACID	pops	SET	6	-0.951494	-0.38232	-0.0071373	0.812261	1	0.82932	1	0.812261	1	48935	LAURIC_ACID	ENSG00000148700; ENSG00000139572; ENSG00000101076; ENSG00000012223; ENSG00000154589; ENSG00000188257; ENSG00000136869	7
ibd2025	Conditioned	LAUROGUADINE	pops	SET	6	2.47745	0.78612	0.014676	0.0255902	0.353989	0.0066218	0.102185	0.0255902	0.353989	48935	LAUROGUADINE	ENSG00000134072; ENSG00000143776; ENSG00000114738; ENSG00000067606; ENSG00000149269; ENSG00000162889	6
ibd2025	Conditioned	LAZERTINIB	pops	SET	3	-0.87678	-0.57152	-0.0075451	0.792063	1	0.80969	1	0.792063	1	48935	LAZERTINIB	ENSG00000182580; ENSG00000137714; ENSG00000146648	3
ibd2025	Conditioned	LB100	pops	SET	4	-0.961992	-0.44192	-0.0067365	0.814993	1	0.83197	1	0.814993	1	48935	LB-100	ENSG00000119383; ENSG00000113575; ENSG00000011485; ENSG00000104695	4
ibd2025	Conditioned	LCCGI	pops	SET	3	0.62835	0.37564	0.0049591	0.263119	0.821518	0.26489	0.810099	0.263119	0.821518	48935	L-CCG-I	ENSG00000151729; ENSG00000113262; ENSG00000179603	3
ibd2025	Conditioned	LCISDILTIAZEM	pops	SET	2	0.187487	0.094724	0.0010211	0.406985	0.946955	0.42564	0.971286	0.406985	0.946955	48935	L-(CIS)-DILTIAZEM	ENSG00000100852; ENSG00000141522	2
ibd2025	Conditioned	LCL161	pops	SET	6	2.69234	1.1121	0.020761	0.0191624	0.315409	0.0035515	0.0678162	0.0191624	0.315409	48935	LCL161	ENSG00000115760; ENSG00000249437; ENSG00000276068; ENSG00000278613; ENSG00000110330; ENSG00000023445; ENSG00000127920; ENSG00000242616; ENSG00000101966	9
ibd2025	Conditioned	LDC1267	pops	SET	5	-0.655339	-0.26941	-0.0045914	0.724066	1	0.74387	1	0.724066	1	48935	LDC1267	ENSG00000155850; ENSG00000167601; ENSG00000134769; ENSG00000153208; ENSG00000092445	5
ibd2025	Conditioned	LDN193189	pops	SET	2	-0.0891448	-0.067759	-0.00073041	0.512061	1	0.53552	1	0.512061	1	48935	LDN193189	ENSG00000115170; ENSG00000107779	2
ibd2025	Conditioned	LDN212854	pops	SET	3	1.09905	0.70347	0.009287	0.153416	0.689069	0.13588	0.601854	0.153416	0.689069	48935	LDN-212854	ENSG00000097007; ENSG00000115170; ENSG00000104312	3
ibd2025	Conditioned	LDN214117	pops	SET	3	1.45041	0.85542	0.011293	0.0990159	0.588581	0.073485	0.438856	0.0990159	0.588581	48935	LDN-214117	ENSG00000119772; ENSG00000079805; ENSG00000130816	3
ibd2025	Conditioned	LECANEMAB	pops	SET	2	-3.30213	-1.9893	-0.021444	0.99655	1	0.99952	1	0.99655	1	48935	LECANEMAB	ENSG00000142192; ENSG00000130203	2
ibd2025	Conditioned	LEFAMULIN	pops	SET	2	-0.599387	-0.26789	-0.0028877	0.70503	1	0.72554	1	0.70503	1	48935	LEFAMULIN	ENSG00000168028; ENSG00000171421	2
ibd2025	Conditioned	LEFLUNOMIDE	pops	SET	4	1.75651	0.7938	0.0121	0.0666092	0.512605	0.039512	0.313171	0.0666092	0.512605	48935	LEFLUNOMIDE	ENSG00000196611; ENSG00000102967; ENSG00000106546; ENSG00000120899	4
ibd2025	Conditioned	LEIDAB7	pops	SET	3	0.0188401	0.0094289	0.00012448	0.470345	0.987935	0.49248	1	0.470345	0.987935	48935	LEI-DAB7	ENSG00000118520; ENSG00000004059; ENSG00000165527	3
ibd2025	Conditioned	LEIUROTOXINI	pops	SET	3	0.0188401	0.0094289	0.00012448	0.470345	0.987935	0.49248	1	0.470345	0.987935	48935	LEIUROTOXIN_I	ENSG00000004059; ENSG00000118520; ENSG00000165527	3
ibd2025	Conditioned	LEMBOREXANT	pops	SET	4	-1.47884	-0.62824	-0.0095766	0.914916	1	0.9304	1	0.914916	1	48935	LEMBOREXANT	ENSG00000137252; ENSG00000121764; ENSG00000166313; ENSG00000034053; ENSG00000276495	5
ibd2025	Conditioned	LENABASUM	pops	SET	2	0.318719	0.15172	0.0016354	0.360396	0.911541	0.37497	0.927663	0.360396	0.911541	48935	LENABASUM	ENSG00000188822; ENSG00000134940; ENSG00000232810; ENSG00000204490; ENSG00000228321; ENSG00000228849; ENSG00000228978; ENSG00000223952; ENSG00000230108; ENSG00000206439	10
ibd2025	Conditioned	LENALIDOMIDE	pops	SET	8	0.174536	0.050563	0.0010899	0.411704	0.950229	0.43072	0.974088	0.411704	0.950229	48935	LENALIDOMIDE	ENSG00000113851; ENSG00000138685; ENSG00000167986; ENSG00000100387; ENSG00000120659; ENSG00000139842; ENSG00000173511; ENSG00000150630; ENSG00000232810; ENSG00000204490; ENSG00000228321; ENSG00000228849; ENSG00000228978; ENSG00000223952; ENSG00000230108; ENSG00000206439	16
ibd2025	Conditioned	LENIOLISIB	pops	SET	4	0.60545	0.30129	0.0045927	0.269637	0.828551	0.27244	0.820825	0.269637	0.828551	48935	LENIOLISIB	ENSG00000198734; ENSG00000171608; ENSG00000057593; ENSG00000145675	4
ibd2025	Conditioned	LENOGRASTIM	pops	SET	7	0.399134	0.15488	0.003123	0.333351	0.891382	0.3449	0.901056	0.333351	0.891382	48935	LENOGRASTIM	ENSG00000119535; ENSG00000011422; ENSG00000078399; ENSG00000102575; ENSG00000087245; ENSG00000122861; ENSG00000228716	7
ibd2025	Conditioned	LENOMORELIN	pops	SET	2	-0.62646	-0.47782	-0.0051507	0.71437	1	0.73449	1	0.71437	1	48935	LENOMORELIN	ENSG00000161905; ENSG00000121853	2
ibd2025	Conditioned	LENVATINIB	pops	SET	5	-1.5965	-0.79389	-0.01353	0.929585	1	0.9448	1	0.929585	1	48935	LENVATINIB	ENSG00000066468; ENSG00000165731; ENSG00000102755; ENSG00000037280; ENSG00000128052	5
ibd2025	Conditioned	LEPZACITINIB	pops	SET	2	-0.820654	-0.65654	-0.0070772	0.775956	1	0.79407	1	0.775956	1	48935	LEPZACITINIB	ENSG00000182580; ENSG00000154928	2
ibd2025	Conditioned	LERCANIDIPINE	pops	SET	5	0.607773	0.29539	0.0050341	0.268973	0.827812	0.27168	0.820152	0.268973	0.827812	48935	LERCANIDIPINE	ENSG00000108878; ENSG00000153956; ENSG00000151067; ENSG00000102001; ENSG00000081248; ENSG00000157388; ENSG00000285479	7
ibd2025	Conditioned	LERIDISTIM	pops	SET	2	-1.88389	-1.0881	-0.01173	0.956566	1	0.97021	1	0.956566	1	48935	LERIDISTIM	ENSG00000100368; ENSG00000127022; ENSG00000283777	3
ibd2025	Conditioned	LEROCICLIB	pops	SET	3	0.478767	0.35209	0.0046482	0.307703	0.867987	0.31606	0.872658	0.307703	0.867987	48935	LEROCICLIB	ENSG00000135446; ENSG00000187840; ENSG00000105810	3
ibd2025	Conditioned	LESINURAD	pops	SET	2	-0.594933	-0.30178	-0.003253	0.703496	1	0.72405	1	0.703496	1	48935	LESINURAD	ENSG00000197891; ENSG00000123080	2
ibd2025	Conditioned	LESOGABERAN	pops	SET	2	0.778248	0.52429	0.0056516	0.223173	0.779455	0.21822	0.747644	0.223173	0.779455	48935	LESOGABERAN	ENSG00000012779; ENSG00000275565; ENSG00000136928; ENSG00000204681; ENSG00000237051; ENSG00000232632; ENSG00000237112; ENSG00000232569; ENSG00000206466; ENSG00000206511	10
ibd2025	Conditioned	LESTAURTINIB	pops	SET	8	1.69435	0.5325	0.011478	0.0723498	0.525265	0.045109	0.33709	0.0723498	0.525265	48935	LESTAURTINIB	ENSG00000122025; ENSG00000140538; ENSG00000148053; ENSG00000198400; ENSG00000096968; ENSG00000150457; ENSG00000136943; ENSG00000165731	8
ibd2025	Conditioned	LETROZOLE	pops	SET	9	-1.03523	-0.35202	-0.008048	0.833188	1	0.84971	1	0.833188	1	48935	LETROZOLE	ENSG00000137869; ENSG00000139687; ENSG00000108582; ENSG00000153237; ENSG00000176024; ENSG00000255974; ENSG00000122852; ENSG00000138061; ENSG00000087245	9
ibd2025	Conditioned	LEU31PRO34NPY	pops	SET	2	-0.761819	-0.50357	-0.0054283	0.758213	1	0.77691	1	0.758213	1	48935	[LEU31,PRO34]NPY	ENSG00000196975; ENSG00000138772	2
ibd2025	Conditioned	LEU31PRO34NPYPIG	pops	SET	2	-0.587495	-0.45656	-0.0049215	0.700927	1	0.72156	1	0.700927	1	48935	[LEU31,PRO34]NPY_(PIG)	ENSG00000164111; ENSG00000138772	2
ibd2025	Conditioned	LEU31PRO34PYYHUMAN	pops	SET	2	-0.587495	-0.45656	-0.0049215	0.700927	1	0.72156	1	0.700927	1	48935	[LEU31,PRO34]PYY_(HUMAN)	ENSG00000138772; ENSG00000164111	2
ibd2025	Conditioned	LEU8PHYLLOLITORIN	pops	SET	2	-3.19	-1.7998	-0.019401	0.995804	1	0.99929	1	0.995804	1	48935	[LEU8]-PHYLLOLITORIN	ENSG00000075239; ENSG00000120437	2
ibd2025	Conditioned	LEUCETTAMINEB	pops	SET	7	1.58786	0.58862	0.011869	0.0830823	0.551421	0.05617	0.378397	0.0830823	0.551421	48935	LEUCETTAMINE_B	ENSG00000127334; ENSG00000179335; ENSG00000013441; ENSG00000157540; ENSG00000176444; ENSG00000261893; ENSG00000113240; ENSG00000105204; ENSG00000281320	9
ibd2025	Conditioned	LEUCETTINEL41	pops	SET	2	-0.078945	-0.061926	-0.00066753	0.50811	1	0.53146	1	0.50811	1	48935	LEUCETTINE_L41	ENSG00000213853; ENSG00000101981; ENSG00000072518	3
ibd2025	Conditioned	LEUCOVORIN	pops	SET	17	2.22313	0.56343	0.0177	0.0359332	0.402084	0.01311	0.158993	0.0359332	0.402084	48935	LEUCOVORIN	ENSG00000173638; ENSG00000114770; ENSG00000143248; ENSG00000007908; ENSG00000107485; ENSG00000124275; ENSG00000126214; ENSG00000124279; ENSG00000176974; ENSG00000284320; ENSG00000116062; ENSG00000114491; ENSG00000160179; ENSG00000126215; ENSG00000173546; ENSG00000017797; ENSG00000141367; ENSG00000020633	18
ibd2025	Conditioned	LEUENKEPHALIN	pops	SET	2	3.15312	1.7765	0.01915	0.0104262	0.248882	0.00080908	0.0249008	0.0104262	0.248882	48935	[LEU]ENKEPHALIN	ENSG00000175336; ENSG00000120868	2
ibd2025	Conditioned	LEUPROLIDE	pops	SET	3	0.00682807	0.0037312	4.9258e-05	0.474952	0.990163	0.49728	1	0.474952	0.990163	48935	LEUPROLIDE	ENSG00000109163; ENSG00000196611; ENSG00000147437	3
ibd2025	Conditioned	LEVALBUTEROL	pops	SET	2	-0.0138153	-0.010716	-0.00011552	0.482892	0.994517	0.50551	1	0.482892	0.994517	48935	LEVALBUTEROL	ENSG00000169252; ENSG00000165409; ENSG00000175164; ENSG00000281879	4
ibd2025	Conditioned	LEVALLORPHAN	pops	SET	4	-1.14785	-0.59369	-0.0090499	0.858294	1	0.87448	1	0.858294	1	48935	LEVALLORPHAN	ENSG00000175336; ENSG00000120903; ENSG00000112038; ENSG00000082556	4
ibd2025	Conditioned	LEVAMISOLE	pops	SET	4	-1.18601	-0.57716	-0.0087981	0.866111	1	0.88218	1	0.866111	1	48935	LEVAMISOLE	ENSG00000197408; ENSG00000198959; ENSG00000084207; ENSG00000162551	4
ibd2025	Conditioned	LEVAMLODIPINE	pops	SET	3	1.16672	0.73123	0.0096535	0.14129	0.669705	0.12167	0.571394	0.14129	0.669705	48935	LEVAMLODIPINE	ENSG00000151067; ENSG00000081248; ENSG00000157388; ENSG00000102001; ENSG00000285479	5
ibd2025	Conditioned	LEVETIRACETAM	pops	SET	4	-0.938551	-0.43347	-0.0066076	0.80888	1	0.82601	1	0.80888	1	48935	LEVETIRACETAM	ENSG00000133742; ENSG00000144285; ENSG00000206503; ENSG00000224320; ENSG00000231834; ENSG00000235657; ENSG00000229215; ENSG00000227715; ENSG00000206505; ENSG00000223980; ENSG00000159164; ENSG00000148408; ENSG00000166736	13
ibd2025	Conditioned	LEVOBETAXOLOL	pops	SET	2	-0.0809271	-0.064855	-0.00069911	0.508877	1	0.53225	1	0.508877	1	48935	LEVOBETAXOLOL	ENSG00000043591; ENSG00000169252	2
ibd2025	Conditioned	LEVOBUNOLOL	pops	SET	5	0.258942	0.11018	0.0018777	0.381263	0.928923	0.39784	0.94932	0.381263	0.928923	48935	LEVOBUNOLOL	ENSG00000175164; ENSG00000281879; ENSG00000060971; ENSG00000169252; ENSG00000043591; ENSG00000159842; ENSG00000278741; ENSG00000276016; ENSG00000188778	9
ibd2025	Conditioned	LEVOCABASTINE	pops	SET	3	-0.0675585	-0.044288	-0.00058468	0.50368	1	0.52693	1	0.50368	1	48935	LEVOCABASTINE	ENSG00000196639; ENSG00000138279; ENSG00000169006	3
ibd2025	Conditioned	LEVOCARNITINEPROPIONATE	pops	SET	8	-0.498655	-0.18346	-0.0039545	0.669276	1	0.69098	1	0.669276	1	48935	LEVOCARNITINE_PROPIONATE	ENSG00000197208; ENSG00000178537; ENSG00000197375; ENSG00000197119; ENSG00000157184; ENSG00000005469; ENSG00000095321; ENSG00000110090	8
ibd2025	Conditioned	LEVOCETIRIZINE	pops	SET	2	0.117712	0.085665	0.00092343	0.432778	0.963829	0.45315	0.990767	0.432778	0.963829	48935	LEVOCETIRIZINE	ENSG00000123505; ENSG00000196639	2
ibd2025	Conditioned	LEVODOPA	pops	SET	10	2.12023	0.5862	0.014126	0.0412261	0.425813	0.017002	0.187555	0.0412261	0.425813	48935	LEVODOPA	ENSG00000123358; ENSG00000132535; ENSG00000164136; ENSG00000106992; ENSG00000175003; ENSG00000123454; ENSG00000151577; ENSG00000184845; ENSG00000149295; ENSG00000069696; ENSG00000276825; ENSG00000169676; ENSG00000101850	13
ibd2025	Conditioned	LEVOFLOXACIN	pops	SET	5	1.0123	0.52106	0.0088801	0.170307	0.715492	0.1557	0.643349	0.170307	0.715492	48935	LEVOFLOXACIN	ENSG00000131747; ENSG00000136244; ENSG00000173653; ENSG00000275385; ENSG00000278006; ENSG00000278167; ENSG00000118777; ENSG00000104687	8
ibd2025	Conditioned	LEVOKETOCONAZOLE	pops	SET	5	-1.77875	-0.84841	-0.014459	0.948015	1	0.96235	1	0.948015	1	48935	LEVOKETOCONAZOLE	ENSG00000080618; ENSG00000140459; ENSG00000288362; ENSG00000179142; ENSG00000160882; ENSG00000148795	6
ibd2025	Conditioned	LEVOMEPROMAZINE	pops	SET	17	-2.76461	-0.69375	-0.021793	0.991043	1	0.99715	1	0.991043	1	48935	LEVOMEPROMAZINE	ENSG00000069696; ENSG00000149295; ENSG00000151577; ENSG00000120907; ENSG00000170214; ENSG00000171873; ENSG00000150594; ENSG00000274286; ENSG00000184160; ENSG00000168539; ENSG00000181072; ENSG00000133019; ENSG00000180720; ENSG00000184984; ENSG00000184845; ENSG00000276825; ENSG00000169676; ENSG00000196639; ENSG00000102468; ENSG00000147246; ENSG00000135914	21
ibd2025	Conditioned	LEVOMEQUITAZINE	pops	SET	2	-1.75255	-0.97573	-0.010518	0.945659	1	0.96015	1	0.945659	1	48935	LEVOMEQUITAZINE	ENSG00000168453; ENSG00000196639	2
ibd2025	Conditioned	LEVOMETHADONE	pops	SET	2	0.479444	0.34659	0.0037361	0.307489	0.867728	0.31581	0.872426	0.307489	0.867728	48935	LEVOMETHADONE	ENSG00000112038; ENSG00000093010	2
ibd2025	Conditioned	LEVOMETHADYL	pops	SET	3	-0.705002	-0.42384	-0.0055954	0.74037	1	0.75959	1	0.74037	1	48935	LEVOMETHADYL	ENSG00000112038; ENSG00000055118; ENSG00000122375	3
ibd2025	Conditioned	LEVOMILNACIPRAN	pops	SET	4	-2.18781	-1.1514	-0.017552	0.974487	1	0.98565	1	0.974487	1	48935	LEVOMILNACIPRAN	ENSG00000103546; ENSG00000172116; ENSG00000108576; ENSG00000010278; ENSG00000254126	5
ibd2025	Conditioned	LEVONORDEFRIN	pops	SET	6	-1.86375	-0.85837	-0.016024	0.955036	1	0.96881	1	0.955036	1	48935	LEVONORDEFRIN	ENSG00000274286; ENSG00000150594; ENSG00000184160; ENSG00000120907; ENSG00000170214; ENSG00000171873; ENSG00000103546	7
ibd2025	Conditioned	LEVONORGESTREL	pops	SET	4	-1.61422	-0.82482	-0.012573	0.931599	1	0.94675	1	0.931599	1	48935	LEVONORGESTREL	ENSG00000082175; ENSG00000197408; ENSG00000142303; ENSG00000145545	4
ibd2025	Conditioned	LEVOPROPRANOLOL	pops	SET	3	-0.719722	-0.52878	-0.0069808	0.745061	1	0.76415	1	0.745061	1	48935	LEVOPROPRANOLOL	ENSG00000043591; ENSG00000178394; ENSG00000157219; ENSG00000100652	4
ibd2025	Conditioned	LEVORPHANOL	pops	SET	3	0.9044	0.36488	0.004817	0.193236	0.744665	0.1829	0.690869	0.193236	0.744665	48935	LEVORPHANOL	ENSG00000112038; ENSG00000175336; ENSG00000161509	3
ibd2025	Conditioned	LEVOSIMENDAN	pops	SET	8	0.47196	0.13844	0.002984	0.309877	0.870058	0.31848	0.875847	0.309877	0.870058	48935	LEVOSIMENDAN	ENSG00000114854; ENSG00000152270; ENSG00000172572; ENSG00000118194; ENSG00000129991; ENSG00000041982; ENSG00000187486; ENSG00000121361	8
ibd2025	Conditioned	LEVOSULPIRIDE	pops	SET	6	-1.50286	-0.5647	-0.010542	0.918109	1	0.93355	1	0.918109	1	48935	LEVOSULPIRIDE	ENSG00000164270; ENSG00000149295; ENSG00000133742; ENSG00000074410; ENSG00000168748; ENSG00000151577	6
ibd2025	Conditioned	LG100754	pops	SET	3	0.542197	0.38458	0.0050771	0.288204	0.848112	0.29385	0.845906	0.288204	0.848112	48935	LG100754	ENSG00000110092; ENSG00000099822; ENSG00000128617	3
ibd2025	Conditioned	LGB321	pops	SET	2	-0.215984	-0.15264	-0.0016454	0.5618	1	0.5855	1	0.5618	1	48935	LGB321	ENSG00000088926; ENSG00000101981; ENSG00000126218	3
ibd2025	Conditioned	LGD1550	pops	SET	3	-1.31097	-0.89226	-0.011779	0.88923	1	0.90506	1	0.88923	1	48935	LGD-1550	ENSG00000172819; ENSG00000131759; ENSG00000077092	3
ibd2025	Conditioned	LGX806	pops	SET	2	0.721835	0.44081	0.0047517	0.237612	0.795926	0.23521	0.770345	0.237612	0.795926	48935	LGX-806	ENSG00000132155; ENSG00000157764	2
ibd2025	Conditioned	LIAFENSINE	pops	SET	3	-1.48051	-0.90298	-0.011921	0.91514	1	0.93062	1	0.91514	1	48935	LIAFENSINE	ENSG00000108576; ENSG00000103546; ENSG00000142319; ENSG00000276996	4
ibd2025	Conditioned	LIAROZOLE	pops	SET	4	-2.72462	-1.1117	-0.016947	0.990358	1	0.99678	1	0.990358	1	48935	LIAROZOLE	ENSG00000137869; ENSG00000181885; ENSG00000288292; ENSG00000095596; ENSG00000169896	5
ibd2025	Conditioned	LIATERMIN	pops	SET	2	-0.216634	-0.1736	-0.0018713	0.562046	1	0.58575	1	0.562046	1	48935	LIATERMIN	ENSG00000168621; ENSG00000151892	2
ibd2025	Conditioned	LICOFELONE	pops	SET	3	3.48667	1.879	0.024807	0.00669082	0.215977	0.00024514	0.010509	0.00669082	0.215977	48935	LICOFELONE	ENSG00000012779; ENSG00000275565; ENSG00000073756; ENSG00000188784	4
ibd2025	Conditioned	LICOGLIFLOZIN	pops	SET	5	3.63578	1.1929	0.02033	0.00547047	0.200823	0.00013895	0.0068711	0.00547047	0.200823	48935	LICOGLIFLOZIN	ENSG00000100170; ENSG00000140675; ENSG00000167286; ENSG00000198851; ENSG00000100191	5
ibd2025	Conditioned	LIDOCAINE	pops	SET	14	-2.55189	-0.75217	-0.021444	0.986808	1	0.99464	1	0.986808	1	48935	LIDOCAINE	ENSG00000183873; ENSG00000106688; ENSG00000174483; ENSG00000005381; ENSG00000169432; ENSG00000144285; ENSG00000136546; ENSG00000185313; ENSG00000196876; ENSG00000136531; ENSG00000153253; ENSG00000168356; ENSG00000007314; ENSG00000146648	14
ibd2025	Conditioned	LIDOFLAZINE	pops	SET	3	0.0623653	0.035933	0.00047438	0.453762	0.976463	0.47514	1	0.453762	0.976463	48935	LIDOFLAZINE	ENSG00000047597; ENSG00000112759; ENSG00000153253; ENSG00000144285	4
ibd2025	Conditioned	LIDORESTAT	pops	SET	2	0.860249	0.82343	0.0088762	0.203352	0.757829	0.19483	0.711865	0.203352	0.757829	48935	LIDORESTAT	ENSG00000085662; ENSG00000146535	2
ibd2025	Conditioned	LIF	pops	SET	8	3.32913	1.3453	0.028999	0.00824815	0.233759	0.00043663	0.0159809	0.00824815	0.233759	48935	LIF	ENSG00000203747; ENSG00000123358; ENSG00000122861; ENSG00000010278; ENSG00000162747; ENSG00000101336; ENSG00000136997; ENSG00000181856; ENSG00000288174	9
ibd2025	Conditioned	LIFASTUZUMABVEDOTIN	pops	SET	14	-3.49125	-0.96177	-0.02742	0.997553	1	0.99976	1	0.997553	1	48935	LIFASTUZUMAB_VEDOTIN	ENSG00000080644; ENSG00000157765; ENSG00000137267; ENSG00000258947; ENSG00000127824; ENSG00000101162; ENSG00000167553; ENSG00000196230; ENSG00000261456; ENSG00000123416; ENSG00000198033; ENSG00000137285; ENSG00000167552; ENSG00000152086; ENSG00000104833; ENSG00000188229; ENSG00000176014; ENSG00000235067; ENSG00000232575; ENSG00000227739; ENSG00000224156; ENSG00000229684; ENSG00000183311; ENSG00000232421; ENSG00000292120	25
ibd2025	Conditioned	LIFIRAFENIB	pops	SET	4	0.473509	0.21771	0.0033187	0.309374	0.869301	0.31793	0.874974	0.309374	0.869301	48935	LIFIRAFENIB	ENSG00000099617; ENSG00000204348; ENSG00000225682; ENSG00000236765; ENSG00000224313; ENSG00000206346; ENSG00000234798; ENSG00000157764; ENSG00000114942; ENSG00000283391; ENSG00000213281	11
ibd2025	Conditioned	LIFITEGRAST	pops	SET	3	5.26966	3.1892	0.042103	0.000645689	0.0859296	6.9248e-08	1.653e-05	0.000645689	0.0859296	48935	LIFITEGRAST	ENSG00000090339; ENSG00000005844; ENSG00000160255	3
ibd2025	Conditioned	LIMKI3	pops	SET	3	-0.589686	-0.3539	-0.0046721	0.701695	1	0.7223	1	0.701695	1	48935	LIMKI3	ENSG00000111450; ENSG00000182372; ENSG00000278220; ENSG00000106683	4
ibd2025	Conditioned	LINACLOTIDE	pops	SET	2	-0.302911	-0.23266	-0.002508	0.595589	1	0.61902	1	0.595589	1	48935	LINACLOTIDE	ENSG00000070019; ENSG00000006377	2
ibd2025	Conditioned	LINAGLIPTIN	pops	SET	3	2.64612	1.0843	0.014314	0.020401	0.326036	0.0040763	0.0744571	0.020401	0.326036	48935	LINAGLIPTIN	ENSG00000196730; ENSG00000197635; ENSG00000028277	3
ibd2025	Conditioned	LINCOMYCIN	pops	SET	2	-0.599387	-0.26789	-0.0028877	0.70503	1	0.72554	1	0.70503	1	48935	LINCOMYCIN	ENSG00000168028; ENSG00000171421	2
ibd2025	Conditioned	LINIFANIB	pops	SET	14	0.574296	0.15935	0.0045431	0.27868	0.839432	0.28289	0.832224	0.27868	0.839432	48935	LINIFANIB	ENSG00000134072; ENSG00000162302; ENSG00000182511; ENSG00000037280; ENSG00000182578; ENSG00000122025; ENSG00000102755; ENSG00000113721; ENSG00000128052; ENSG00000134853; ENSG00000184371; ENSG00000157404; ENSG00000165731; ENSG00000120156	14
ibd2025	Conditioned	LINOLEICACID	pops	SET	11	-1.09263	-0.33935	-0.0085767	0.846379	1	0.86271	1	0.846379	1	48935	LINOLEIC_ACID	ENSG00000048462; ENSG00000173208; ENSG00000144481; ENSG00000198099; ENSG00000169020; ENSG00000085224; ENSG00000126266; ENSG00000170323; ENSG00000186188; ENSG00000101076; ENSG00000158445; ENSG00000132170	12
ibd2025	Conditioned	LINOLENICACID	pops	SET	10	1.0456	0.37785	0.0091054	0.163636	0.704592	0.14788	0.626212	0.163636	0.704592	48935	LINOLENIC_ACID	ENSG00000126266; ENSG00000168397; ENSG00000198099; ENSG00000118402; ENSG00000149485; ENSG00000134824; ENSG00000186188; ENSG00000073756; ENSG00000183023; ENSG00000196689	10
ibd2025	Conditioned	LINOPIRDINE	pops	SET	5	-1.61095	-0.78801	-0.01343	0.931222	1	0.94639	1	0.931222	1	48935	LINOPIRDINE	ENSG00000160862; ENSG00000185760; ENSG00000184156; ENSG00000075043; ENSG00000281151; ENSG00000117013	6
ibd2025	Conditioned	LINRODOSTAT	pops	SET	2	-0.514245	-0.33177	-0.0035763	0.674896	1	0.69645	1	0.674896	1	48935	LINRODOSTAT	ENSG00000173578; ENSG00000131203	2
ibd2025	Conditioned	LINSITINIB	pops	SET	7	0.937251	0.3522	0.0071016	0.186024	0.737362	0.17433	0.676181	0.186024	0.737362	48935	LINSITINIB	ENSG00000132768; ENSG00000140443; ENSG00000108963; ENSG00000015413; ENSG00000167244; ENSG00000171105; ENSG00000027644	7
ibd2025	Conditioned	LINTOPRIDE	pops	SET	2	-0.9089	-0.70377	-0.0075863	0.800904	1	0.81829	1	0.800904	1	48935	LINTOPRIDE	ENSG00000166736; ENSG00000164270	2
ibd2025	Conditioned	LIOTHYRONINE	pops	SET	13	0.145231	0.032449	0.00089149	0.422499	0.9571	0.44227	0.983793	0.422499	0.9571	48935	LIOTHYRONINE	ENSG00000146678; ENSG00000126351; ENSG00000069482; ENSG00000107798; ENSG00000111674; ENSG00000129152; ENSG00000136931; ENSG00000070748; ENSG00000166863; ENSG00000151365; ENSG00000175567; ENSG00000096060; ENSG00000151090	13
ibd2025	Conditioned	LIPOICACIDALPHA	pops	SET	2	0.0749422	0.034337	0.00037014	0.448964	0.973117	0.47013	1	0.448964	0.973117	48935	LIPOIC_ACID,_ALPHA	ENSG00000142230; ENSG00000126261	2
ibd2025	Conditioned	LIPOSOMALSN38	pops	SET	2	0.987736	0.41879	0.0045144	0.175306	0.722827	0.16165	0.655209	0.175306	0.722827	48935	LIPOSOMAL_SN-38	ENSG00000198900; ENSG00000184428	2
ibd2025	Conditioned	LIPROTAMASE	pops	SET	2	-2.01467	-1.5764	-0.016993	0.965413	1	0.97802	1	0.965413	1	48935	LIPROTAMASE	ENSG00000243480; ENSG00000175535; ENSG00000004948	3
ibd2025	Conditioned	LIRAFUGRATINIB	pops	SET	2	-1.65572	-1.3262	-0.014296	0.93613	1	0.9511	1	0.93613	1	48935	LIRAFUGRATINIB	ENSG00000113657; ENSG00000066468	2
ibd2025	Conditioned	LIRAGLUTIDE	pops	SET	2	-1.20378	-0.93452	-0.010074	0.869598	1	0.88565	1	0.869598	1	48935	LIRAGLUTIDE	ENSG00000112164; ENSG00000162551	2
ibd2025	Conditioned	LIRIMILAST	pops	SET	3	2.23881	1.2024	0.015873	0.0351789	0.39886	0.012593	0.155068	0.0351789	0.39886	48935	LIRIMILAST	ENSG00000065989; ENSG00000184588; ENSG00000113448	3
ibd2025	Conditioned	LISDEXAMFETAMINE	pops	SET	6	-1.86543	-0.84754	-0.015822	0.955164	1	0.96893	1	0.955164	1	48935	LISDEXAMFETAMINE	ENSG00000103546; ENSG00000142319; ENSG00000165646; ENSG00000170214; ENSG00000276996; ENSG00000120907; ENSG00000146399	7
ibd2025	Conditioned	LISINOPRIL	pops	SET	7	-0.866667	-0.29913	-0.0060315	0.789232	1	0.80693	1	0.789232	1	48935	LISINOPRIL	ENSG00000159640; ENSG00000130234; ENSG00000168398; ENSG00000149968; ENSG00000129214; ENSG00000135744; ENSG00000167657; ENSG00000146469	8
ibd2025	Conditioned	LISOFYLLINE	pops	SET	2	5.65164	4.3525	0.046918	0.000377547	0.0641502	8.0823e-09	2.65441e-06	0.000377547	0.0641502	48935	LISOFYLLINE	ENSG00000136634; ENSG00000138378	2
ibd2025	Conditioned	LISURIDE	pops	SET	12	-3.11871	-0.90667	-0.023933	0.995231	1	0.99909	1	0.995231	1	48935	LISURIDE	ENSG00000120907; ENSG00000150594; ENSG00000274286; ENSG00000184160; ENSG00000184845; ENSG00000149295; ENSG00000151577; ENSG00000069696; ENSG00000276825; ENSG00000169676; ENSG00000178394; ENSG00000135312; ENSG00000179546; ENSG00000102468; ENSG00000135914; ENSG00000147246; ENSG00000158748	17
ibd2025	Conditioned	LIT001	pops	SET	2	-0.779566	-0.6104	-0.0065798	0.76365	1	0.78217	1	0.76365	1	48935	LIT-001	ENSG00000078061; ENSG00000091262; ENSG00000275331; ENSG00000103569	4
ibd2025	Conditioned	LITHIUM	pops	SET	21	-0.2806	-0.062571	-0.0021844	0.586938	1	0.61049	1	0.586938	1	48935	LITHIUM	ENSG00000168754; ENSG00000166862; ENSG00000178188; ENSG00000029725; ENSG00000118260; ENSG00000164742; ENSG00000205495; ENSG00000291908; ENSG00000144644; ENSG00000129167; ENSG00000008405; ENSG00000078295; ENSG00000151327; ENSG00000176787; ENSG00000291909; ENSG00000174527; ENSG00000023171; ENSG00000230261; ENSG00000096060; ENSG00000151689; ENSG00000028137; ENSG00000133636; ENSG00000135363; ENSG00000157005	24
ibd2025	Conditioned	LITHIUMCARBONATE	pops	SET	5	-0.65684	-0.29657	-0.0050543	0.724567	1	0.74435	1	0.724567	1	48935	LITHIUM_CARBONATE	ENSG00000112759; ENSG00000130287; ENSG00000133731; ENSG00000082701; ENSG00000105723	5
ibd2025	Conditioned	LITHIUMCITRATE	pops	SET	3	-0.156366	-0.093932	-0.0012401	0.5384	1	0.56213	1	0.5384	1	48935	LITHIUM_CITRATE	ENSG00000133731; ENSG00000082701; ENSG00000105723	3
ibd2025	Conditioned	LITHOCHOLICACID	pops	SET	7	0.232505	0.068775	0.0013868	0.390653	0.935093	0.40807	0.958227	0.390653	0.935093	48935	LITHOCHOLIC_ACID	ENSG00000179921; ENSG00000144579; ENSG00000110987; ENSG00000072778; ENSG00000012504; ENSG00000144852; ENSG00000111424	7
ibd2025	Conditioned	LITHOCHOLYLCHOLINE	pops	SET	3	0.777694	0.4863	0.00642	0.223318	0.779685	0.21838	0.748035	0.223318	0.779685	48935	LITHOCHOLYLCHOLINE	ENSG00000090861; ENSG00000127837; ENSG00000129673	3
ibd2025	Conditioned	LITOXETINE	pops	SET	2	-1.19651	-0.84518	-0.0091106	0.868179	1	0.88424	1	0.868179	1	48935	LITOXETINE	ENSG00000108576; ENSG00000166736	2
ibd2025	Conditioned	LIXISENATIDE	pops	SET	2	-1.20378	-0.93452	-0.010074	0.869598	1	0.88565	1	0.869598	1	48935	LIXISENATIDE	ENSG00000162551; ENSG00000112164	2
ibd2025	Conditioned	LIXIVAPTAN	pops	SET	2	-0.0980201	-0.070944	-0.00076475	0.515549	1	0.53904	1	0.515549	1	48935	LIXIVAPTAN	ENSG00000140287; ENSG00000126895; ENSG00000091262; ENSG00000275331	4
ibd2025	Conditioned	LJ4517	pops	SET	2	0.429192	0.3161	0.0034074	0.32354	0.883513	0.33389	0.891145	0.32354	0.883513	48935	LJ-4517	ENSG00000167972; ENSG00000165029	2
ibd2025	Conditioned	LMB100	pops	SET	3	1.46949	0.80399	0.010614	0.0966442	0.583906	0.070861	0.430435	0.0966442	0.583906	48935	LMB-100	ENSG00000167658; ENSG00000102854; ENSG00000120217	3
ibd2025	Conditioned	LMB2	pops	SET	2	3.13768	2.1928	0.023637	0.0106351	0.251175	0.0008531	0.0258492	0.0106351	0.251175	48935	LMB-2	ENSG00000134460; ENSG00000167658	2
ibd2025	Conditioned	LMETHIONINE	pops	SET	5	0.0770791	0.028009	0.00047734	0.448156	0.972804	0.46928	1	0.448156	0.972804	48935	L-METHIONINE	ENSG00000145692; ENSG00000132840; ENSG00000111142; ENSG00000116984; ENSG00000124275	5
ibd2025	Conditioned	LMIMOSINE	pops	SET	2	1.63674	0.89651	0.009664	0.0779767	0.53903	0.050853	0.358108	0.0779767	0.53903	48935	L-MIMOSINE	ENSG00000123454; ENSG00000132507; ENSG00000288145	3
ibd2025	Conditioned	LMK235	pops	SET	2	1.16359	0.7453	0.008034	0.141824	0.670481	0.12231	0.572789	0.141824	0.670481	48935	LMK-235	ENSG00000068024; ENSG00000108840	2
ibd2025	Conditioned	LMONOMETHYLARGININE	pops	SET	2	0.194589	0.1555	0.0016762	0.404387	0.945559	0.42286	0.969211	0.404387	0.945559	48935	L-MONOMETHYLARGININE	ENSG00000089250; ENSG00000007171	2
ibd2025	Conditioned	LNIL	pops	SET	3	0.474967	0.30481	0.0040241	0.308909	0.869055	0.31741	0.874182	0.308909	0.869055	48935	L-NIL	ENSG00000089250; ENSG00000007171; ENSG00000164867	3
ibd2025	Conditioned	LNNA	pops	SET	3	0.474967	0.30481	0.0040241	0.308909	0.869055	0.31741	0.874182	0.308909	0.869055	48935	L-NNA	ENSG00000164867; ENSG00000089250; ENSG00000007171	3
ibd2025	Conditioned	LNOREPINEPHRINE	pops	SET	2	2.67544	2.2802	0.024579	0.0196017	0.319417	0.0037357	0.0700945	0.0196017	0.319417	48935	L-NOREPINEPHRINE	ENSG00000159216; ENSG00000067955	2
ibd2025	Conditioned	LOBARICACID	pops	SET	4	0.791661	0.30076	0.0045847	0.219838	0.776192	0.21429	0.740329	0.219838	0.776192	48935	LOBARIC_ACID	ENSG00000126261; ENSG00000127445; ENSG00000196396; ENSG00000142230	4
ibd2025	Conditioned	LOBELINE	pops	SET	4	0.121254	0.063582	0.00096922	0.431441	0.96289	0.45175	0.990163	0.431441	0.96289	48935	LOBELINE	ENSG00000165646; ENSG00000129749; ENSG00000174343; ENSG00000055118	4
ibd2025	Conditioned	LOFEPRAMINE	pops	SET	4	-2.18781	-1.1514	-0.017552	0.974487	1	0.98565	1	0.974487	1	48935	LOFEPRAMINE	ENSG00000172116; ENSG00000010278; ENSG00000178394; ENSG00000103546; ENSG00000108576	5
ibd2025	Conditioned	LOFEXIDINE	pops	SET	4	0.127266	0.064646	0.00098545	0.429211	0.9613	0.44937	0.988711	0.429211	0.9613	48935	LOFEXIDINE	ENSG00000150594; ENSG00000184160; ENSG00000274286; ENSG00000002726; ENSG00000143322	5
ibd2025	Conditioned	LOMETREXOL	pops	SET	4	-2.10014	-0.953	-0.014527	0.970208	1	0.98213	1	0.970208	1	48935	LOMETREXOL	ENSG00000110195; ENSG00000173638; ENSG00000147224; ENSG00000165457; ENSG00000159131; ENSG00000262473	6
ibd2025	Conditioned	LOMITAPIDE	pops	SET	5	0.49143	0.2073	0.0035328	0.303752	0.864098	0.31157	0.867225	0.303752	0.864098	48935	LOMITAPIDE	ENSG00000138823; ENSG00000185624; ENSG00000130164; ENSG00000084674; ENSG00000291544; ENSG00000169174	6
ibd2025	Conditioned	LOMOFUNGIN	pops	SET	3	1.18254	0.71831	0.009483	0.138574	0.664677	0.1185	0.563045	0.138574	0.664677	48935	LOMOFUNGIN	ENSG00000108861; ENSG00000152601; ENSG00000127445	3
ibd2025	Conditioned	LOMUSTINE	pops	SET	2	0.243297	0.24483	0.0026392	0.386839	0.931961	0.40389	0.955077	0.386839	0.931961	48935	LOMUSTINE	ENSG00000170430; ENSG00000156110	2
ibd2025	Conditioned	LONAFARNIB	pops	SET	9	0.988965	0.28858	0.0065976	0.175057	0.722296	0.16134	0.654739	0.175057	0.722296	48935	LONAFARNIB	ENSG00000112293; ENSG00000084073; ENSG00000257365; ENSG00000150625; ENSG00000046653; ENSG00000160789; ENSG00000168522; ENSG00000174775; ENSG00000276536; ENSG00000133703; ENSG00000213281; ENSG00000125954	12
ibd2025	Conditioned	LONCASTUXIMABTESIRINE	pops	SET	2	-0.0117335	-0.0060822	-6.5563e-05	0.482112	0.994242	0.50468	1	0.482112	0.994242	48935	LONCASTUXIMAB_TESIRINE	ENSG00000177455; ENSG00000197045	2
ibd2025	Conditioned	LONDAMOCITINIB	pops	SET	2	-0.403365	-0.32201	-0.0034711	0.634034	1	0.65666	1	0.634034	1	48935	LONDAMOCITINIB	ENSG00000133216; ENSG00000154928	2
ibd2025	Conditioned	LONIDAMINE	pops	SET	2	-1.75654	-0.87583	-0.0094411	0.946027	1	0.96049	1	0.946027	1	48935	LONIDAMINE	ENSG00000124610; ENSG00000106633	2
ibd2025	Conditioned	LOPERAMIDE	pops	SET	7	-1.44716	-0.54882	-0.011066	0.910484	1	0.92607	1	0.910484	1	48935	LOPERAMIDE	ENSG00000120156; ENSG00000112038; ENSG00000141837; ENSG00000198668; ENSG00000116329; ENSG00000082556; ENSG00000115138	7
ibd2025	Conditioned	LORATADINE	pops	SET	7	1.46669	0.56488	0.01139	0.0969891	0.584381	0.071242	0.431512	0.0969891	0.584381	48935	LORATADINE	ENSG00000072041; ENSG00000102970; ENSG00000006128; ENSG00000130037; ENSG00000005381; ENSG00000178562; ENSG00000196639	7
ibd2025	Conditioned	LORAZEPAM	pops	SET	19	-1.98072	-0.51687	-0.017164	0.9633	1	0.97618	1	0.9633	1	48935	LORAZEPAM	ENSG00000111886; ENSG00000100300; ENSG00000146276; ENSG00000155897; ENSG00000196620; ENSG00000277132; ENSG00000171234; ENSG00000094755; ENSG00000187730; ENSG00000166206; ENSG00000151834; ENSG00000182256; ENSG00000011677; ENSG00000163288; ENSG00000102287; ENSG00000268089; ENSG00000022355; ENSG00000145864; ENSG00000109158; ENSG00000186297; ENSG00000113327; ENSG00000145863; ENSG00000163285	23
ibd2025	Conditioned	LORECIVIVINT	pops	SET	4	0.0338898	0.020179	0.0003076	0.464561	0.984083	0.48648	1	0.464561	0.984083	48935	LORECIVIVINT	ENSG00000197561; ENSG00000277571; ENSG00000066629; ENSG00000176444; ENSG00000157540; ENSG00000261893	6
ibd2025	Conditioned	LORECLEZOLE	pops	SET	2	-0.727298	-0.5825	-0.0062791	0.747475	1	0.76647	1	0.747475	1	48935	LORECLEZOLE	ENSG00000145864; ENSG00000166206	2
ibd2025	Conditioned	LOREDIPLON	pops	SET	13	-2.17423	-0.69758	-0.019165	0.973876	1	0.98515	1	0.973876	1	48935	LOREDIPLON	ENSG00000022355; ENSG00000145864; ENSG00000113327; ENSG00000166206; ENSG00000109158; ENSG00000182256; ENSG00000268089; ENSG00000011677; ENSG00000094755; ENSG00000187730; ENSG00000163285; ENSG00000163288; ENSG00000102287; ENSG00000151834; ENSG00000186297; ENSG00000145863	16
ibd2025	Conditioned	LORGLUMIDE	pops	SET	3	-1.18542	-0.60007	-0.007922	0.865989	1	0.88206	1	0.865989	1	48935	LORGLUMIDE	ENSG00000110148; ENSG00000163394; ENSG00000169710	3
ibd2025	Conditioned	LORLATINIB	pops	SET	7	3.11277	1.1196	0.022575	0.0110001	0.255113	0.0009283	0.0272667	0.0110001	0.255113	48935	LORLATINIB	ENSG00000143924; ENSG00000171094; ENSG00000047936; ENSG00000074800; ENSG00000135144; ENSG00000139687; ENSG00000182511	7
ibd2025	Conditioned	LORNOXICAM	pops	SET	3	2.15008	1.0561	0.013943	0.0396096	0.41935	0.01578	0.17846	0.0396096	0.41935	48935	LORNOXICAM	ENSG00000176340; ENSG00000095303; ENSG00000073756	3
ibd2025	Conditioned	LORPUCITINIB	pops	SET	4	-0.40031	-0.2171	-0.0033095	0.632877	1	0.65554	1	0.632877	1	48935	LORPUCITINIB	ENSG00000133216; ENSG00000105397; ENSG00000182580; ENSG00000154928	4
ibd2025	Conditioned	LOSATUXIZUMABVEDOTIN	pops	SET	12	-3.46556	-0.9986	-0.02636	0.997431	1	0.99973	1	0.997431	1	48935	LOSATUXIZUMAB VEDOTIN	ENSG00000188229; ENSG00000101162; ENSG00000127824; ENSG00000258947; ENSG00000167552; ENSG00000104833; ENSG00000261456; ENSG00000196230; ENSG00000235067; ENSG00000232575; ENSG00000227739; ENSG00000224156; ENSG00000229684; ENSG00000183311; ENSG00000232421; ENSG00000123416; ENSG00000167553; ENSG00000152086; ENSG00000292120; ENSG00000137267; ENSG00000137285; ENSG00000176014; ENSG00000146648	23
ibd2025	Conditioned	LOSMAPIMOD	pops	SET	3	0.946434	0.56893	0.0075109	0.184037	0.734632	0.17197	0.672905	0.184037	0.734632	48935	LOSMAPIMOD	ENSG00000168036; ENSG00000185386; ENSG00000112062	3
ibd2025	Conditioned	LOTAMILAST	pops	SET	4	2.26024	1.0087	0.015376	0.0341833	0.395826	0.011913	0.149939	0.0341833	0.395826	48935	LOTAMILAST	ENSG00000065989; ENSG00000184588; ENSG00000113448; ENSG00000105650; ENSG00000285188	5
ibd2025	Conditioned	LOTEPREDNOL	pops	SET	2	3.09829	2.4817	0.026752	0.0112198	0.256285	0.00097496	0.0283579	0.0112198	0.256285	48935	LOTEPREDNOL	ENSG00000113580; ENSG00000135046	2
ibd2025	Conditioned	LOVASTATIN	pops	SET	15	0.420346	0.099748	0.0029435	0.326383	0.885783	0.33712	0.893148	0.326383	0.885783	48935	LOVASTATIN	ENSG00000170458; ENSG00000137801; ENSG00000113161; ENSG00000186115; ENSG00000110243; ENSG00000087237; ENSG00000135318; ENSG00000003436; ENSG00000057252; ENSG00000107798; ENSG00000079459; ENSG00000284967; ENSG00000089159; ENSG00000196591; ENSG00000005844; ENSG00000144852	16
ibd2025	Conditioned	LOXAPINE	pops	SET	29	-3.27764	-0.5983	-0.024539	0.996397	1	0.99948	1	0.996397	1	48935	LOXAPINE	ENSG00000107147; ENSG00000147246; ENSG00000069696; ENSG00000151577; ENSG00000149295; ENSG00000102468; ENSG00000120907; ENSG00000170214; ENSG00000150594; ENSG00000274286; ENSG00000184160; ENSG00000043591; ENSG00000168539; ENSG00000181072; ENSG00000133019; ENSG00000180720; ENSG00000184984; ENSG00000184845; ENSG00000276825; ENSG00000169676; ENSG00000196639; ENSG00000113749; ENSG00000134489; ENSG00000178394; ENSG00000135312; ENSG00000179546; ENSG00000168830; ENSG00000166736; ENSG00000157219; ENSG00000158748; ENSG00000148680; ENSG00000103546; ENSG00000142319; ENSG00000276996; ENSG00000108576	35
ibd2025	Conditioned	LOXOPROFEN	pops	SET	2	4.40346	3.307	0.035648	0.00197858	0.137531	5.3616e-06	0.000542087	0.00197858	0.137531	48935	LOXOPROFEN	ENSG00000095303; ENSG00000073756	2
ibd2025	Conditioned	LPA	pops	SET	6	1.43117	0.52773	0.009852	0.101466	0.594283	0.076199	0.44683	0.101466	0.594283	48935	LPA	ENSG00000078053; ENSG00000006125; ENSG00000136717; ENSG00000106624; ENSG00000139567; ENSG00000187758	6
ibd2025	Conditioned	LRRK2IN1	pops	SET	2	0.0582333	0.041486	0.0004472	0.455319	0.977653	0.47678	1	0.455319	0.977653	48935	LRRK2-IN-1	ENSG00000151491; ENSG00000188906	2
ibd2025	Conditioned	LSN2424100	pops	SET	2	-0.214721	-0.16742	-0.0018047	0.561305	1	0.58501	1	0.561305	1	48935	LSN2424100	ENSG00000034053; ENSG00000276495; ENSG00000166313	3
ibd2025	Conditioned	LTB4	pops	SET	4	0.329482	0.16538	0.002521	0.356716	0.909514	0.3709	0.924982	0.356716	0.909514	48935	LTB4	ENSG00000104899; ENSG00000159461; ENSG00000213906; ENSG00000285203; ENSG00000213903; ENSG00000285456	6
ibd2025	Conditioned	LTC4	pops	SET	3	-1.02899	-0.58283	-0.0076944	0.831686	1	0.84825	1	0.831686	1	48935	LTC4	ENSG00000077522; ENSG00000116748; ENSG00000135409	3
ibd2025	Conditioned	LTD4	pops	SET	3	-1.02899	-0.58283	-0.0076944	0.831686	1	0.84825	1	0.831686	1	48935	LTD4	ENSG00000077522; ENSG00000135409; ENSG00000116748	3
ibd2025	Conditioned	LTE4	pops	SET	2	-1.48798	-0.97482	-0.010508	0.916147	1	0.93161	1	0.916147	1	48935	LTE4	ENSG00000116748; ENSG00000135409	2
ibd2025	Conditioned	LTRPTRPTRP	pops	SET	5	0.101897	0.036517	0.00062234	0.43871	0.967366	0.45942	0.99492	0.43871	0.967366	48935	L-TRP-TRP-TRP	ENSG00000183770; ENSG00000226761; ENSG00000262525; ENSG00000278111; ENSG00000204217; ENSG00000168495; ENSG00000139618	7
ibd2025	Conditioned	LTYR8CYN154806	pops	SET	4	0.878121	0.44836	0.0068346	0.199201	0.752432	0.18995	0.702888	0.199201	0.752432	48935	[L-TYR8]CYN_154806	ENSG00000146950; ENSG00000026103; ENSG00000167580; ENSG00000240583; ENSG00000117560	5
ibd2025	Conditioned	LUBIPROSTONE	pops	SET	2	-0.153531	-0.10048	-0.0010831	0.53729	1	0.56101	1	0.53729	1	48935	LUBIPROSTONE	ENSG00000114859; ENSG00000169679	2
ibd2025	Conditioned	LUCANTHONE	pops	SET	3	1.4126	0.51036	0.0067377	0.103868	0.599029	0.078893	0.455531	0.103868	0.599029	48935	LUCANTHONE	ENSG00000131747; ENSG00000100823; ENSG00000291796; ENSG00000198900	4
ibd2025	Conditioned	LUCITANIB	pops	SET	11	-1.02954	-0.32967	-0.008332	0.831823	1	0.84838	1	0.831823	1	48935	LUCITANIB	ENSG00000077782; ENSG00000186895; ENSG00000075388; ENSG00000037280; ENSG00000102755; ENSG00000066468; ENSG00000128052; ENSG00000157404; ENSG00000134853; ENSG00000113721; ENSG00000165731	11
ibd2025	Conditioned	LUF5834	pops	SET	2	1.01262	0.42271	0.0045566	0.170242	0.715492	0.15563	0.643168	0.170242	0.715492	48935	LUF-5834	ENSG00000128271; ENSG00000170425	2
ibd2025	Conditioned	LUF5962	pops	SET	2	-0.920911	-0.64205	-0.006921	0.804172	1	0.82145	1	0.804172	1	48935	LUF5962	ENSG00000163485; ENSG00000183044	2
ibd2025	Conditioned	LUF7602	pops	SET	3	0.147634	0.089357	0.0011797	0.421593	0.956718	0.44132	0.983021	0.421593	0.956718	48935	LUF7602	ENSG00000165029; ENSG00000167972; ENSG00000183044	3
ibd2025	Conditioned	LULIZUMABPEGOL	pops	SET	2	3.42986	2.7277	0.029404	0.00722158	0.224516	0.0003027	0.0121614	0.00722158	0.224516	48935	LULIZUMAB_PEGOL	ENSG00000183840; ENSG00000178562	2
ibd2025	Conditioned	LUMASIRAN	pops	SET	2	0.153428	0.085401	0.00092058	0.419461	0.954947	0.43903	0.980464	0.419461	0.954947	48935	LUMASIRAN	ENSG00000172482; ENSG00000101323	2
ibd2025	Conditioned	LUMATEPERONE	pops	SET	5	-2.47687	-1.0921	-0.018613	0.984883	1	0.99337	1	0.984883	1	48935	LUMATEPERONE	ENSG00000108576; ENSG00000102468; ENSG00000010278; ENSG00000131771; ENSG00000149295	5
ibd2025	Conditioned	LUMEFANTRINE	pops	SET	2	0.598948	0.45998	0.0049583	0.27151	0.830811	0.27461	0.822502	0.27151	0.830811	48935	LUMEFANTRINE	ENSG00000163399; ENSG00000023839	2
ibd2025	Conditioned	LUMINESPIB	pops	SET	7	5.10151	1.4298	0.028831	0.000797751	0.0927267	1.7033e-07	3.34743e-05	0.000797751	0.0927267	48935	LUMINESPIB	ENSG00000143924; ENSG00000171094; ENSG00000096968; ENSG00000080824; ENSG00000096384; ENSG00000160007; ENSG00000178719	7
ibd2025	Conditioned	LUMIRACOXIB	pops	SET	3	3.48771	2.3202	0.030631	0.00668164	0.215977	0.00024425	0.0104931	0.00668164	0.215977	48935	LUMIRACOXIB	ENSG00000073756; ENSG00000196735; ENSG00000225890; ENSG00000257473; ENSG00000236418; ENSG00000231823; ENSG00000223793; ENSG00000233192; ENSG00000206301; ENSG00000228284; ENSG00000231526; ENSG00000225103; ENSG00000232062; ENSG00000206305; ENSG00000237541; ENSG00000157184; ENSG00000179344; ENSG00000206237; ENSG00000225824; ENSG00000233209; ENSG00000231286; ENSG00000231939; ENSG00000206302; ENSG00000196126; ENSG00000229074; ENSG00000206240; ENSG00000236884; ENSG00000228080; ENSG00000206306; ENSG00000095303	30
ibd2025	Conditioned	LURASIDONE	pops	SET	5	-0.91727	-0.40159	-0.006844	0.803197	1	0.82049	1	0.803197	1	48935	LURASIDONE	ENSG00000149295; ENSG00000102468; ENSG00000150594; ENSG00000184160; ENSG00000178394; ENSG00000148680	6
ibd2025	Conditioned	LUSPATERCEPT	pops	SET	4	-0.699095	-0.37626	-0.0057355	0.738441	1	0.75775	1	0.738441	1	48935	LUSPATERCEPT	ENSG00000105329; ENSG00000092969; ENSG00000119699; ENSG00000244734	4
ibd2025	Conditioned	LUSUTROMBOPAG	pops	SET	6	-0.67922	-0.23158	-0.0043233	0.731987	1	0.7515	1	0.731987	1	48935	LUSUTROMBOPAG	ENSG00000117400; ENSG00000184500; ENSG00000180210; ENSG00000115718; ENSG00000117601; ENSG00000198734	6
ibd2025	Conditioned	LUTEOLIN	pops	SET	5	0.480124	0.18467	0.0031472	0.307272	0.867613	0.31557	0.872215	0.307272	0.867613	48935	LUTEOLIN	ENSG00000139618; ENSG00000120889; ENSG00000165168; ENSG00000077498; ENSG00000183770; ENSG00000198900	6
ibd2025	Conditioned	LUTETIUMOXODOTREOTIDE	pops	SET	4	-1.44216	-0.80011	-0.012197	0.909769	1	0.92536	1	0.909769	1	48935	LUTETIUM OXODOTREOTIDE	ENSG00000139874; ENSG00000278195; ENSG00000180616; ENSG00000132671; ENSG00000162009	5
ibd2025	Conditioned	LUTIKIZUMAB	pops	SET	2	3.62081	3.1362	0.033807	0.00558113	0.203058	0.00014731	0.00712314	0.00558113	0.203058	48935	LUTIKIZUMAB	ENSG00000125538; ENSG00000115008	2
ibd2025	Conditioned	LUXEPTINIB	pops	SET	2	-0.103055	-0.082467	-0.00088896	0.517517	1	0.54104	1	0.517517	1	48935	LUXEPTINIB	ENSG00000122025; ENSG00000125266	2
ibd2025	Conditioned	LUZINDOLE	pops	SET	4	-1.30623	-0.74041	-0.011286	0.888418	1	0.90425	1	0.888418	1	48935	LUZINDOLE	ENSG00000145362; ENSG00000151150; ENSG00000168412; ENSG00000134640	4
ibd2025	Conditioned	LVP	pops	SET	2	-0.779566	-0.6104	-0.0065798	0.76365	1	0.78217	1	0.76365	1	48935	LVP	ENSG00000103569; ENSG00000091262; ENSG00000275331	3
ibd2025	Conditioned	LX7101	pops	SET	4	2.29569	1.1152	0.017	0.0325775	0.388554	0.010853	0.141851	0.0325775	0.388554	48935	LX7101	ENSG00000182541; ENSG00000067900; ENSG00000134318; ENSG00000091436	4
ibd2025	Conditioned	LXH254	pops	SET	8	3.08472	1.0493	0.022617	0.0114253	0.257564	0.0010208	0.0292122	0.0114253	0.257564	48935	LXH254	ENSG00000157764; ENSG00000132155; ENSG00000158050; ENSG00000099617; ENSG00000103876; ENSG00000120129; ENSG00000174775; ENSG00000276536; ENSG00000213281	9
ibd2025	Conditioned	LXR623	pops	SET	5	1.65672	0.57099	0.0097311	0.0759721	0.534279	0.048795	0.349961	0.0759721	0.534279	48935	LXR-623	ENSG00000186951; ENSG00000131408; ENSG00000025434; ENSG00000169083; ENSG00000144852; ENSG00000113580	6
ibd2025	Conditioned	LY156735	pops	SET	2	-0.689773	-0.55257	-0.0059564	0.735415	1	0.75483	1	0.735415	1	48935	LY_156735	ENSG00000151150; ENSG00000145362	2
ibd2025	Conditioned	LY2033298	pops	SET	2	1.35208	1.3875	0.014957	0.112135	0.615726	0.08819	0.482495	0.112135	0.615726	48935	LY2033298	ENSG00000127837; ENSG00000090861	2
ibd2025	Conditioned	LY2087101	pops	SET	2	0.630909	0.46074	0.0049665	0.262391	0.820503	0.26405	0.808844	0.262391	0.820503	48935	LY2087101	ENSG00000128272; ENSG00000140836	2
ibd2025	Conditioned	LY2090314	pops	SET	4	2.82502	1.1621	0.017714	0.0160851	0.294268	0.0023676	0.0517919	0.0160851	0.294268	48935	LY2090314	ENSG00000112759; ENSG00000082701; ENSG00000096063; ENSG00000105723	4
ibd2025	Conditioned	LY2109761	pops	SET	4	2.57277	1.4424	0.021988	0.0224893	0.336826	0.0050479	0.0853261	0.0224893	0.336826	48935	LY2109761	ENSG00000088538; ENSG00000119772; ENSG00000106799; ENSG00000163513	4
ibd2025	Conditioned	LY2119620	pops	SET	2	1.35208	1.3875	0.014957	0.112135	0.615726	0.08819	0.482495	0.112135	0.615726	48935	LY2119620	ENSG00000090861; ENSG00000127837	2
ibd2025	Conditioned	LY2140023	pops	SET	2	-1.54878	-1.212	-0.013065	0.923914	1	0.93928	1	0.923914	1	48935	LY2140023	ENSG00000164082; ENSG00000198822	2
ibd2025	Conditioned	LY215490	pops	SET	10	-2.77273	-0.90987	-0.021926	0.991169	1	0.99722	1	0.991169	1	48935	LY215490	ENSG00000155511; ENSG00000120251; ENSG00000125675; ENSG00000152578; ENSG00000171189; ENSG00000105737; ENSG00000149403; ENSG00000164418; ENSG00000163873; ENSG00000198363; ENSG00000130707; ENSG00000223922	12
ibd2025	Conditioned	LY2157299	pops	SET	6	0.994032	0.44308	0.0082716	0.174013	0.720671	0.16011	0.651883	0.174013	0.720671	48935	LY2157299	ENSG00000106799; ENSG00000107614; ENSG00000088538; ENSG00000119772; ENSG00000088305; ENSG00000105329	6
ibd2025	Conditioned	LY2228820	pops	SET	4	-0.0246215	-0.010082	-0.00015369	0.487055	0.996556	0.50982	1	0.487055	0.996556	48935	LY2228820	ENSG00000112062; ENSG00000168036; ENSG00000198561; ENSG00000100591	4
ibd2025	Conditioned	LY2245461	pops	SET	2	-0.989462	-0.65445	-0.0070546	0.821963	1	0.83877	1	0.821963	1	48935	LY2245461	ENSG00000140009; ENSG00000091831	2
ibd2025	Conditioned	LY233053	pops	SET	3	0.273764	0.11552	0.0015251	0.376025	0.924385	0.39213	0.944522	0.376025	0.924385	48935	LY233053	ENSG00000273079; ENSG00000257316; ENSG00000183454; ENSG00000161509	4
ibd2025	Conditioned	LY2382770	pops	SET	2	0.413375	0.35012	0.0037741	0.32867	0.888243	0.33967	0.895788	0.32867	0.888243	48935	LY-2382770	ENSG00000106799; ENSG00000105329	2
ibd2025	Conditioned	LY255283	pops	SET	5	0.188584	0.0856	0.0014588	0.406576	0.946684	0.42521	0.970959	0.406576	0.946684	48935	LY255283	ENSG00000104899; ENSG00000159461; ENSG00000213903; ENSG00000285456; ENSG00000213906; ENSG00000285203; ENSG00000165409	7
ibd2025	Conditioned	LY2584702	pops	SET	2	-0.189074	-0.1727	-0.0018617	0.55125	1	0.57498	1	0.55125	1	48935	LY2584702	ENSG00000154639; ENSG00000108443	2
ibd2025	Conditioned	LY2606368	pops	SET	2	-0.98869	-0.88207	-0.0095083	0.821775	1	0.83858	1	0.821775	1	48935	LY2606368	ENSG00000149554; ENSG00000183765; ENSG00000278057	3
ibd2025	Conditioned	LY2780301	pops	SET	5	2.4212	0.97383	0.016596	0.0275735	0.364481	0.0077403	0.113702	0.0275735	0.364481	48935	LY-2780301	ENSG00000175634; ENSG00000108443; ENSG00000142208; ENSG00000105221; ENSG00000117020; ENSG00000275199	6
ibd2025	Conditioned	LY2784544	pops	SET	4	4.14038	1.7166	0.026167	0.00279343	0.155691	1.7433e-05	0.00137152	0.00279343	0.155691	48935	LY2784544	ENSG00000096968; ENSG00000105639; ENSG00000182580; ENSG00000133216	4
ibd2025	Conditioned	LY2801653	pops	SET	6	0.612402	0.29203	0.0054518	0.267662	0.82653	0.27014	0.81833	0.267662	0.82653	48935	LY2801653	ENSG00000105976; ENSG00000169676; ENSG00000106823; ENSG00000291357; ENSG00000120129; ENSG00000168393; ENSG00000134769; ENSG00000091436	8
ibd2025	Conditioned	LY2811376	pops	SET	2	-0.631831	-0.248	-0.0026734	0.716181	1	0.73625	1	0.716181	1	48935	LY2811376	ENSG00000131781; ENSG00000186318	2
ibd2025	Conditioned	LY2874455	pops	SET	9	-0.483395	-0.15444	-0.0035308	0.663744	1	0.68559	1	0.663744	1	48935	LY2874455	ENSG00000068078; ENSG00000117505; ENSG00000091138; ENSG00000092964; ENSG00000113657; ENSG00000077782; ENSG00000066468; ENSG00000160867; ENSG00000128052	9
ibd2025	Conditioned	LY2886721	pops	SET	2	-0.631831	-0.248	-0.0026734	0.716181	1	0.73625	1	0.716181	1	48935	LY2886721	ENSG00000131781; ENSG00000186318	2
ibd2025	Conditioned	LY294002	pops	SET	24	2.90341	0.54735	0.020426	0.0144924	0.283757	0.001848	0.0436447	0.0144924	0.283757	48935	LY294002	ENSG00000142208; ENSG00000149554; ENSG00000082701; ENSG00000182866; ENSG00000100030; ENSG00000185386; ENSG00000188130; ENSG00000112062; ENSG00000107643; ENSG00000198793; ENSG00000121879; ENSG00000051382; ENSG00000171608; ENSG00000105851; ENSG00000137193; ENSG00000166851; ENSG00000154229; ENSG00000253729; ENSG00000067900; ENSG00000108443; ENSG00000118515; ENSG00000132964; ENSG00000143590; ENSG00000169925	24
ibd2025	Conditioned	LY2940094	pops	SET	2	-0.854623	-0.49328	-0.0053173	0.785819	1	0.80361	1	0.785819	1	48935	LY2940094	ENSG00000125510; ENSG00000277044; ENSG00000107282; ENSG00000276497	4
ibd2025	Conditioned	LY2969822	pops	SET	2	-1.54878	-1.212	-0.013065	0.923914	1	0.93928	1	0.923914	1	48935	LY2969822	ENSG00000164082; ENSG00000198822	2
ibd2025	Conditioned	LY3009120	pops	SET	9	1.12085	0.38676	0.0088421	0.149435	0.682926	0.13118	0.591531	0.149435	0.682926	48935	LY3009120	ENSG00000099617; ENSG00000103876; ENSG00000114942; ENSG00000283391; ENSG00000178764; ENSG00000157764; ENSG00000213281; ENSG00000169032; ENSG00000174775; ENSG00000276536; ENSG00000132155; ENSG00000078061	12
ibd2025	Conditioned	LY3023414	pops	SET	9	-0.955989	-0.26826	-0.006133	0.813427	1	0.83046	1	0.813427	1	48935	LY3023414	ENSG00000198793; ENSG00000117461; ENSG00000051382; ENSG00000105851; ENSG00000121879; ENSG00000145675; ENSG00000141506; ENSG00000105647; ENSG00000171608	9
ibd2025	Conditioned	LY303511	pops	SET	2	3.08965	1.8748	0.020209	0.011346	0.257564	0.0010039	0.0289657	0.011346	0.257564	48935	LY303511	ENSG00000204256; ENSG00000234704; ENSG00000234507; ENSG00000230678; ENSG00000236227; ENSG00000235307; ENSG00000215077; ENSG00000169925; ENSG00000141867	9
ibd2025	Conditioned	LY320135	pops	SET	2	-0.666251	-0.33102	-0.0035682	0.727709	1	0.74737	1	0.727709	1	48935	LY320135	ENSG00000134940; ENSG00000118432	2
ibd2025	Conditioned	LY3202626	pops	SET	2	-0.631831	-0.248	-0.0026734	0.716181	1	0.73625	1	0.716181	1	48935	LY3202626	ENSG00000131781; ENSG00000186318	2
ibd2025	Conditioned	LY3410738	pops	SET	2	0.402205	0.26451	0.0028513	0.332324	0.890936	0.34377	0.900257	0.332324	0.890936	48935	LY3410738	ENSG00000182054; ENSG00000177885	2
ibd2025	Conditioned	LY341495	pops	SET	2	0.236719	0.17124	0.0018459	0.389172	0.933717	0.40644	0.956976	0.389172	0.933717	48935	LY341495	ENSG00000151729; ENSG00000179603; ENSG00000169100; ENSG00000292334; ENSG00000005022	5
ibd2025	Conditioned	LY344864	pops	SET	7	-1.6142	-0.55693	-0.01123	0.931596	1	0.94675	1	0.931596	1	48935	LY344864	ENSG00000178394; ENSG00000135312; ENSG00000179546; ENSG00000168830; ENSG00000179097; ENSG00000102468; ENSG00000135914; ENSG00000147246; ENSG00000148680	9
ibd2025	Conditioned	LY377604	pops	SET	3	-0.161082	-0.1046	-0.0013809	0.540251	1	0.56398	1	0.540251	1	48935	LY377604	ENSG00000043591; ENSG00000188778; ENSG00000169252	3
ibd2025	Conditioned	LY379268	pops	SET	3	0.280703	0.15435	0.0020377	0.373585	0.921962	0.38947	0.942197	0.373585	0.921962	48935	LY379268	ENSG00000166825; ENSG00000151729; ENSG00000113262	3
ibd2025	Conditioned	LY392098	pops	SET	2	0.11025	0.088263	0.00095144	0.435571	0.965511	0.45611	0.992729	0.435571	0.965511	48935	LY392098	ENSG00000198363; ENSG00000130707; ENSG00000223922; ENSG00000125675	4
ibd2025	Conditioned	LY393558	pops	SET	4	-2.18074	-0.98009	-0.01494	0.974164	1	0.98539	1	0.974164	1	48935	LY393558	ENSG00000135312; ENSG00000179546; ENSG00000102468; ENSG00000135914	4
ibd2025	Conditioned	LY395756	pops	SET	2	-0.137128	-0.088143	-0.00095014	0.530866	1	0.55453	1	0.530866	1	48935	LY395756	ENSG00000151729; ENSG00000166825	2
ibd2025	Conditioned	LY404039	pops	SET	2	-1.54878	-1.212	-0.013065	0.923914	1	0.93928	1	0.923914	1	48935	LY404039	ENSG00000164082; ENSG00000198822	2
ibd2025	Conditioned	LY404187	pops	SET	5	-0.846442	-0.42863	-0.0073048	0.783452	1	0.80134	1	0.783452	1	48935	LY404187	ENSG00000223922; ENSG00000198363; ENSG00000130707; ENSG00000125675; ENSG00000155511; ENSG00000120251; ENSG00000152578	7
ibd2025	Conditioned	LY465608	pops	SET	2	0.443386	0.29197	0.0031473	0.318961	0.879762	0.32874	0.885743	0.318961	0.879762	48935	LY-465608	ENSG00000248098; ENSG00000110092	2
ibd2025	Conditioned	LY503430	pops	SET	2	0.11025	0.088263	0.00095144	0.435571	0.965511	0.45611	0.992729	0.435571	0.965511	48935	LY503430	ENSG00000198363; ENSG00000130707; ENSG00000223922; ENSG00000125675	4
ibd2025	Conditioned	LY510929	pops	SET	2	0.443386	0.29197	0.0031473	0.318961	0.879762	0.32874	0.885743	0.318961	0.879762	48935	LY-510929	ENSG00000248098; ENSG00000110092	2
ibd2025	Conditioned	LY518674	pops	SET	2	-0.042524	-0.024834	-0.0002677	0.493945	1	0.51696	1	0.493945	1	48935	LY-518674	ENSG00000248098; ENSG00000186951	2
ibd2025	Conditioned	LY97241	pops	SET	2	0.43343	0.26965	0.0029066	0.322145	0.882666	0.33236	0.889718	0.322145	0.882666	48935	LY97241	ENSG00000136881; ENSG00000276559; ENSG00000156273	3
ibd2025	Conditioned	LYCOBETAINE	pops	SET	3	1.7259	0.82144	0.010844	0.0693926	0.518957	0.042194	0.324231	0.0693926	0.518957	48935	LYCOBETAINE	ENSG00000077097; ENSG00000131747; ENSG00000198900	3
ibd2025	Conditioned	LYCOPENE	pops	SET	5	-2.20527	-0.9583	-0.016332	0.975278	1	0.98628	1	0.975278	1	48935	LYCOPENE	ENSG00000084207; ENSG00000172817; ENSG00000239672; ENSG00000131759; ENSG00000152266	5
ibd2025	Conditioned	LYMPHOKINEACTIVATEDKILLERCELLS	pops	SET	9	2.18974	0.61061	0.01396	0.0375594	0.409256	0.014279	0.167163	0.0375594	0.409256	48935	LYMPHOKINE-ACTIVATED_KILLER_CELLS	ENSG00000104432; ENSG00000160255; ENSG00000100448; ENSG00000119888; ENSG00000109471; ENSG00000138685; ENSG00000164136; ENSG00000175445; ENSG00000261857	9
ibd2025	Conditioned	LYMPHOTOXINALPHA	pops	SET	2	1.39359	1.034	0.011146	0.106381	0.603649	0.081721	0.464124	0.106381	0.603649	48935	LYMPHOTOXIN-&ALPHA;	ENSG00000112242; ENSG00000007968; ENSG00000282899	3
ibd2025	Conditioned	LYS15ARG16LEU27VIP17GRF827NH2	pops	SET	2	0.400205	0.40989	0.0044184	0.332996	0.891323	0.3445	0.900781	0.332996	0.891323	48935	[LYS15,ARG16,LEU27]VIP-(1-7)/GRF-(8-27)-NH2	ENSG00000095139; ENSG00000078549	2
ibd2025	Conditioned	LYSCOA	pops	SET	2	-1.12829	-0.85848	-0.009254	0.854192	1	0.87039	1	0.854192	1	48935	LYS-COA	ENSG00000111087; ENSG00000106571	2
ibd2025	Conditioned	LYSINE	pops	SET	6	-1.41944	-0.6485	-0.012106	0.906468	1	0.9221	1	0.906468	1	48935	LYSINE	ENSG00000141646; ENSG00000014257; ENSG00000173612; ENSG00000139514; ENSG00000003989; ENSG00000165349; ENSG00000099960	7
ibd2025	Conditioned	LYSOPHOSPHATIDYLCHOLINE	pops	SET	4	0.0999635	0.052071	0.00079375	0.439437	0.967772	0.46019	0.995508	0.439437	0.967772	48935	LYSOPHOSPHATIDYLCHOLINE	ENSG00000169020; ENSG00000157087; ENSG00000169814; ENSG00000070961	4
ibd2025	Conditioned	LYSOSOMALALPHAGLUCOSIDASE	pops	SET	3	0.249915	0.10311	0.0013613	0.38448	0.930402	0.40132	0.952684	0.38448	0.930402	48935	LYSOSOMAL_ALPHA-GLUCOSIDASE	ENSG00000171298; ENSG00000291507; ENSG00000257335; ENSG00000282607; ENSG00000003056	5
ibd2025	Conditioned	LYSOZYME	pops	SET	3	3.5673	2.0187	0.026651	0.00600112	0.207295	0.00018087	0.00831068	0.00600112	0.207295	48935	LYSOZYME	ENSG00000171791; ENSG00000154096; ENSG00000111679	3
ibd2025	Conditioned	M084	pops	SET	2	0.0937791	0.072992	0.00078682	0.441785	0.969277	0.46264	0.99816	0.441785	0.969277	48935	M084	ENSG00000074370; ENSG00000070961	2
ibd2025	Conditioned	M1095	pops	SET	3	2.09939	1.0916	0.014411	0.0423846	0.430308	0.0179	0.19392	0.0423846	0.430308	48935	M-1095	ENSG00000166090; ENSG00000112115; ENSG00000112116	3
ibd2025	Conditioned	M25	pops	SET	3	-2.20584	-0.793	-0.010469	0.975301	1	0.9863	1	0.975301	1	48935	M-25	ENSG00000139549; ENSG00000163501; ENSG00000128602	3
ibd2025	Conditioned	M2698	pops	SET	6	1.08395	0.39651	0.0074023	0.156224	0.692966	0.1392	0.608246	0.156224	0.692966	48935	M-2698	ENSG00000173486; ENSG00000117020; ENSG00000275199; ENSG00000108443; ENSG00000176102; ENSG00000175634; ENSG00000142208; ENSG00000154639	8
ibd2025	Conditioned	M3M3FBS	pops	SET	5	2.19673	0.6827	0.011635	0.0372122	0.407475	0.014029	0.16565	0.0372122	0.407475	48935	M-3M3FBS	ENSG00000137841; ENSG00000149782; ENSG00000187091; ENSG00000124181; ENSG00000197943	5
ibd2025	Conditioned	M4205	pops	SET	5	0.690954	0.34992	0.0059634	0.245823	0.80547	0.2448	0.782123	0.245823	0.80547	48935	M4205	ENSG00000130226; ENSG00000143196; ENSG00000197635; ENSG00000188641; ENSG00000157404	5
ibd2025	Conditioned	M826	pops	SET	3	0.0683187	0.041298	0.00054521	0.45149	0.975228	0.47277	1	0.45149	0.975228	48935	M826	ENSG00000123454; ENSG00000078725; ENSG00000188120; ENSG00000164305	4
ibd2025	Conditioned	M8891	pops	SET	3	0.302182	0.13629	0.0017993	0.366098	0.915386	0.38126	0.933175	0.366098	0.915386	48935	M8891	ENSG00000134086; ENSG00000111142; ENSG00000134716	3
ibd2025	Conditioned	MACIMORELIN	pops	SET	2	-1.24684	-0.68069	-0.0073375	0.877813	1	0.89376	1	0.877813	1	48935	MACIMORELIN	ENSG00000121853; ENSG00000157017	2
ibd2025	Conditioned	MACITENTAN	pops	SET	4	-2.62546	-1.478	-0.02253	0.988484	1	0.99567	1	0.988484	1	48935	MACITENTAN	ENSG00000184254; ENSG00000136160; ENSG00000151617; ENSG00000137124	4
ibd2025	Conditioned	MACROLIDEANTIBIOTIC	pops	SET	3	7.54234	3.5004	0.046212	6.98775e-06	0.0100572	2.4345e-14	5.17966e-11	6.98775e-06	0.0100572	48935	MACROLIDE_ANTIBIOTIC	ENSG00000136634; ENSG00000109471; ENSG00000164251	3
ibd2025	Conditioned	MADOLINA	pops	SET	2	-1.4852	-0.84882	-0.0091499	0.915769	1	0.93124	1	0.915769	1	48935	MADOLIN_A	ENSG00000100030; ENSG00000102882	2
ibd2025	Conditioned	MADOLINT	pops	SET	2	-1.4852	-0.84882	-0.0091499	0.915769	1	0.93124	1	0.915769	1	48935	MADOLIN_T	ENSG00000102882; ENSG00000100030	2
ibd2025	Conditioned	MADOLINU	pops	SET	2	-1.4852	-0.84882	-0.0091499	0.915769	1	0.93124	1	0.915769	1	48935	MADOLIN_U	ENSG00000100030; ENSG00000102882	2
ibd2025	Conditioned	MAFENIDE	pops	SET	6	-2.28337	-0.73689	-0.013757	0.97849	1	0.98879	1	0.97849	1	48935	MAFENIDE	ENSG00000131686; ENSG00000104267; ENSG00000160211; ENSG00000074410; ENSG00000118298; ENSG00000167434; ENSG00000107159	7
ibd2025	Conditioned	MAFOSFAMIDE	pops	SET	4	3.10809	1.7819	0.027162	0.0110623	0.25557	0.00094331	0.0276678	0.0110623	0.25557	48935	MAFOSFAMIDE	ENSG00000170430; ENSG00000203747; ENSG00000162747; ENSG00000125538	4
ibd2025	Conditioned	MAGNESIUMSULFATE	pops	SET	3	-0.858965	-0.51848	-0.0068449	0.787039	1	0.80481	1	0.787039	1	48935	MAGNESIUM SULFATE	ENSG00000133636; ENSG00000170345; ENSG00000087494; ENSG00000232810; ENSG00000204490; ENSG00000228321; ENSG00000228849; ENSG00000228978; ENSG00000223952; ENSG00000230108; ENSG00000206439	11
ibd2025	Conditioned	MAGNOLOL	pops	SET	4	-1.49004	-0.82821	-0.012625	0.916426	1	0.93188	1	0.916426	1	48935	MAGNOLOL	ENSG00000115665; ENSG00000112164; ENSG00000022355; ENSG00000132170	4
ibd2025	Conditioned	MAGROLIMAB	pops	SET	2	2.29631	1.819	0.019608	0.03255	0.388535	0.010834	0.141756	0.03255	0.388535	48935	MAGROLIMAB	ENSG00000196776; ENSG00000120217	2
ibd2025	Conditioned	MAK683	pops	SET	3	-0.464749	-0.31477	-0.0041555	0.65693	1	0.67894	1	0.65693	1	48935	MAK683	ENSG00000162998; ENSG00000117713; ENSG00000074266	3
ibd2025	Conditioned	MALATHION	pops	SET	2	-0.574601	-0.39821	-0.0042926	0.696427	1	0.71722	1	0.696427	1	48935	MALATHION	ENSG00000159640; ENSG00000087085	2
ibd2025	Conditioned	MALEICACID	pops	SET	2	1.03513	0.8294	0.0089406	0.165705	0.707298	0.15031	0.630825	0.165705	0.707298	48935	MALEIC_ACID	ENSG00000104964; ENSG00000151376	2
ibd2025	Conditioned	MALONICACID	pops	SET	2	-0.0310318	-0.02436	-0.00026258	0.489529	0.997684	0.51238	1	0.489529	0.997684	48935	MALONIC_ACID	ENSG00000203797; ENSG00000151376	2
ibd2025	Conditioned	MANIDIPINE	pops	SET	3	1.16672	0.73123	0.0096535	0.14129	0.669705	0.12167	0.571394	0.14129	0.669705	48935	MANIDIPINE	ENSG00000081248; ENSG00000102001; ENSG00000157388; ENSG00000151067; ENSG00000285479	5
ibd2025	Conditioned	MANNITOL	pops	SET	5	-0.426345	-0.21944	-0.0037398	0.642642	1	0.66507	1	0.642642	1	48935	MANNITOL	ENSG00000175197; ENSG00000100031; ENSG00000100448; ENSG00000112115; ENSG00000172179	5
ibd2025	Conditioned	MANNOSEBINDINGLECTIN	pops	SET	4	0.836219	0.32503	0.0049546	0.209014	0.76548	0.20152	0.722574	0.209014	0.76548	48935	MANNOSE-BINDING_LECTIN	ENSG00000182326; ENSG00000085063; ENSG00000169429; ENSG00000101017	4
ibd2025	Conditioned	MANOALIDE	pops	SET	2	0.794949	0.56404	0.0060801	0.219014	0.774996	0.21333	0.738699	0.219014	0.774996	48935	MANOALIDE	ENSG00000170890; ENSG00000174953; ENSG00000281763	3
ibd2025	Conditioned	MAP855	pops	SET	2	0.54479	0.43794	0.0047208	0.28742	0.847574	0.29296	0.844486	0.28742	0.847574	48935	MAP855	ENSG00000169032; ENSG00000157764	2
ibd2025	Conditioned	MAPK13IN1	pops	SET	2	0.258838	0.19857	0.0021405	0.381298	0.928923	0.39788	0.94932	0.381298	0.928923	48935	MAPK13-IN-1	ENSG00000168036; ENSG00000156711	2
ibd2025	Conditioned	MARALIXIBAT	pops	SET	4	1.96941	1.2155	0.018529	0.0503512	0.460873	0.024462	0.234233	0.0503512	0.460873	48935	MARALIXIBAT	ENSG00000026508; ENSG00000125255; ENSG00000100652; ENSG00000101384	4
ibd2025	Conditioned	MARAVIROC	pops	SET	2	-0.701424	-0.53741	-0.005793	0.739207	1	0.75847	1	0.739207	1	48935	MARAVIROC	ENSG00000160791; ENSG00000106258	2
ibd2025	Conditioned	MARBOSTAT100	pops	SET	2	-2.20279	-1.3089	-0.014109	0.975167	1	0.98619	1	0.975167	1	48935	MARBOSTAT-100	ENSG00000180447; ENSG00000159131; ENSG00000262473	3
ibd2025	Conditioned	MARDEPODECT	pops	SET	2	-1.22978	-0.98301	-0.010596	0.8746	1	0.8906	1	0.8746	1	48935	MARDEPODECT	ENSG00000082293; ENSG00000112541	2
ibd2025	Conditioned	MARGATOXIN	pops	SET	2	0.281884	0.18285	0.001971	0.373162	0.921467	0.38902	0.941711	0.373162	0.921467	48935	MARGATOXIN	ENSG00000241837; ENSG00000123191; ENSG00000165240	3
ibd2025	Conditioned	MARGETUXIMAB	pops	SET	6	0.699421	0.30343	0.0056647	0.243546	0.80315	0.24215	0.778555	0.243546	0.80315	48935	MARGETUXIMAB	ENSG00000163064; ENSG00000141736; ENSG00000065361; ENSG00000143226; ENSG00000072694; ENSG00000203747	6
ibd2025	Conditioned	MARIJUANA	pops	SET	2	5.40095	2.7857	0.030028	0.000547026	0.0794324	3.3646e-08	8.62025e-06	0.000547026	0.0794324	48935	MARIJUANA	ENSG00000176697; ENSG00000136488; ENSG00000109471	3
ibd2025	Conditioned	MARIMASTAT	pops	SET	28	-0.971724	-0.18901	-0.0076175	0.817468	1	0.83439	1	0.817468	1	48935	MARIMASTAT	ENSG00000187323; ENSG00000262406; ENSG00000137673; ENSG00000137992; ENSG00000011465; ENSG00000167969; ENSG00000151694; ENSG00000156136; ENSG00000137845; ENSG00000105516; ENSG00000100985; ENSG00000149968; ENSG00000087245; ENSG00000196611; ENSG00000166670; ENSG00000099953; ENSG00000275365; ENSG00000137745; ENSG00000157227; ENSG00000102996; ENSG00000156103; ENSG00000198598; ENSG00000123342; ENSG00000137674; ENSG00000154485; ENSG00000215914; ENSG00000125966; ENSG00000008516; ENSG00000167346; ENSG00000137675; ENSG00000271447; ENSG00000278843; ENSG00000118113	33
ibd2025	Conditioned	MARIZOMIB	pops	SET	19	-1.22028	-0.23915	-0.0079419	0.872809	1	0.88882	1	0.872809	1	48935	MARIZOMIB	ENSG00000161057; ENSG00000100804; ENSG00000159377; ENSG00000126067; ENSG00000143106; ENSG00000204264; ENSG00000235715; ENSG00000236443; ENSG00000230669; ENSG00000230034; ENSG00000226201; ENSG00000206298; ENSG00000231631; ENSG00000100902; ENSG00000129084; ENSG00000142507; ENSG00000041357; ENSG00000136930; ENSG00000222028; ENSG00000205220; ENSG00000008018; ENSG00000281184; ENSG00000100567; ENSG00000101182; ENSG00000240065; ENSG00000239836; ENSG00000243067; ENSG00000240118; ENSG00000242711; ENSG00000240508; ENSG00000243958; ENSG00000243594; ENSG00000154611; ENSG00000106588; ENSG00000277791; ENSG00000275903; ENSG00000121335; ENSG00000282673; ENSG00000275517; ENSG00000251655	40
ibd2025	Conditioned	MART1ANTIGEN	pops	SET	2	4.52995	2.9403	0.031695	0.00167091	0.131456	2.973e-06	0.000333678	0.00167091	0.131456	48935	MART-1_ANTIGEN	ENSG00000164400; ENSG00000189403	2
ibd2025	Conditioned	MARTINOSTAT	pops	SET	4	-0.884146	-0.41554	-0.0063343	0.794116	1	0.81168	1	0.794116	1	48935	MARTINOSTAT	ENSG00000068024; ENSG00000159131; ENSG00000262473; ENSG00000138379; ENSG00000263761; ENSG00000106105	6
ibd2025	Conditioned	MASITINIB	pops	SET	6	2.10719	0.92118	0.017197	0.0419546	0.428611	0.017559	0.191264	0.0419546	0.428611	48935	MASITINIB	ENSG00000157404; ENSG00000254087; ENSG00000101336; ENSG00000134853; ENSG00000068078; ENSG00000113721	6
ibd2025	Conditioned	MAVACAMTEN	pops	SET	8	-1.30022	-0.39147	-0.0084382	0.88738	1	0.90322	1	0.88738	1	48935	MAVACAMTEN	ENSG00000092054; ENSG00000078814; ENSG00000106631; ENSG00000197616; ENSG00000160808; ENSG00000198336; ENSG00000111245; ENSG00000105357	8
ibd2025	Conditioned	MAVRILIMUMAB	pops	SET	2	5.61891	3.8276	0.04126	0.000394443	0.0654307	9.7723e-09	3.1461e-06	0.000394443	0.0654307	48935	MAVRILIMUMAB	ENSG00000198223; ENSG00000292357; ENSG00000100368; ENSG00000164400	4
ibd2025	Conditioned	MAXADILAN	pops	SET	2	0.400205	0.40989	0.0044184	0.332996	0.891323	0.3445	0.900781	0.332996	0.891323	48935	MAXADILAN	ENSG00000095139; ENSG00000078549	2
ibd2025	Conditioned	MAZINDOL	pops	SET	4	-1.72864	-0.90814	-0.013843	0.943412	1	0.95805	1	0.943412	1	48935	MAZINDOL	ENSG00000103546; ENSG00000254126; ENSG00000172116; ENSG00000142319; ENSG00000276996; ENSG00000108576	6
ibd2025	Conditioned	MB07803	pops	SET	2	0.0185665	0.017819	0.00019208	0.470455	0.988015	0.49259	1	0.470455	0.988015	48935	MB-07803	ENSG00000130957; ENSG00000165140	2
ibd2025	Conditioned	MB28767	pops	SET	4	-1.31677	-0.65363	-0.0099638	0.890216	1	0.90603	1	0.890216	1	48935	MB-28767	ENSG00000103375; ENSG00000130208; ENSG00000267467; ENSG00000291128; ENSG00000234906	5
ibd2025	Conditioned	MBX8025	pops	SET	4	0.102624	0.046424	0.00070767	0.438437	0.967206	0.45913	0.994711	0.438437	0.967206	48935	MBX-8025	ENSG00000112033; ENSG00000083123; ENSG00000248098; ENSG00000110092	4
ibd2025	Conditioned	MC1	pops	SET	8	2.40937	0.8427	0.018165	0.0280237	0.366455	0.0079954	0.115962	0.0280237	0.366455	48935	MC-1	ENSG00000169860; ENSG00000175591; ENSG00000139679; ENSG00000182162; ENSG00000292333; ENSG00000147145; ENSG00000244165; ENSG00000171631; ENSG00000186912; ENSG00000181631; ENSG00000174944; ENSG00000078589; ENSG00000169313	13
ibd2025	Conditioned	MCC950	pops	SET	2	0.735329	0.57402	0.0061877	0.234104	0.792025	0.23107	0.764357	0.234104	0.792025	48935	MCC950	ENSG00000007174; ENSG00000162711	2
ibd2025	Conditioned	MCHLOROPHENYLBIGUANIDE	pops	SET	2	-1.68993	-1.3853	-0.014933	0.939641	1	0.95447	1	0.939641	1	48935	M-CHLOROPHENYLBIGUANIDE	ENSG00000166736; ENSG00000149305	2
ibd2025	Conditioned	MCNA343	pops	SET	2	1.20191	0.80928	0.0087237	0.135295	0.65923	0.11471	0.552862	0.135295	0.65923	48935	MCN-A-343	ENSG00000090861; ENSG00000129673	2
ibd2025	Conditioned	MCOPPB	pops	SET	2	-0.854623	-0.49328	-0.0053173	0.785819	1	0.80361	1	0.785819	1	48935	MCOPPB	ENSG00000107282; ENSG00000276497; ENSG00000125510; ENSG00000277044	4
ibd2025	Conditioned	MCPP	pops	SET	5	-2.53437	-1.0379	-0.017688	0.986385	1	0.99436	1	0.986385	1	48935	MCPP	ENSG00000178394; ENSG00000179546; ENSG00000168830; ENSG00000102468; ENSG00000135914; ENSG00000147246; ENSG00000158748	7
ibd2025	Conditioned	MCS110	pops	SET	2	2.13849	1.5985	0.017231	0.0402322	0.421848	0.016248	0.182111	0.0402322	0.421848	48935	MCS-110	ENSG00000184371; ENSG00000182578	2
ibd2025	Conditioned	MCSF	pops	SET	3	1.62178	0.9532	0.012584	0.0795319	0.541887	0.052435	0.36432	0.0795319	0.541887	48935	M-CSF	ENSG00000087088; ENSG00000102575; ENSG00000161638; ENSG00000188641	4
ibd2025	Conditioned	MDL11939	pops	SET	2	-1.00742	-0.94112	-0.010145	0.826445	1	0.84313	1	0.826445	1	48935	MDL-11939	ENSG00000102468; ENSG00000135914; ENSG00000147246	3
ibd2025	Conditioned	MDMBFUBINACA	pops	SET	2	0.318719	0.15172	0.0016354	0.360396	0.911541	0.37497	0.927663	0.360396	0.911541	48935	MDMB-FUBINACA	ENSG00000134940; ENSG00000188822	2
ibd2025	Conditioned	ME0328	pops	SET	3	1.94147	1.1371	0.015012	0.0522297	0.467986	0.026106	0.243723	0.0522297	0.467986	48935	ME0328	ENSG00000126266; ENSG00000114353; ENSG00000041880	3
ibd2025	Conditioned	ME344	pops	SET	40	-1.29135	-0.18731	-0.0090197	0.885814	1	0.9017	1	0.885814	1	48935	ME-344	ENSG00000130414; ENSG00000185633; ENSG00000165264; ENSG00000184983; ENSG00000273397; ENSG00000277365; ENSG00000272765; ENSG00000281013; ENSG00000186010; ENSG00000119013; ENSG00000183648; ENSG00000137806; ENSG00000167792; ENSG00000125356; ENSG00000158864; ENSG00000147684; ENSG00000184752; ENSG00000119421; ENSG00000160194; ENSG00000109390; ENSG00000136521; ENSG00000145494; ENSG00000140990; ENSG00000291930; ENSG00000189043; ENSG00000174886; ENSG00000292058; ENSG00000115286; ENSG00000178127; ENSG00000023228; ENSG00000283447; ENSG00000128609; ENSG00000147123; ENSG00000164182; ENSG00000065518; ENSG00000164258; ENSG00000168653; ENSG00000110717; ENSG00000099795; ENSG00000131495; ENSG00000178057; ENSG00000213619; ENSG00000090266; ENSG00000151366; ENSG00000123545; ENSG00000267855; ENSG00000004779; ENSG00000166136; ENSG00000139180; ENSG00000170906; ENSG00000274359; ENSG00000275724; ENSG00000277722; ENSG00000275605; ENSG00000276220; ENSG00000276766; ENSG00000273642; ENSG00000278365; ENSG00000276061; ENSG00000212907; ENSG00000198786; ENSG00000198886; ENSG00000198888; ENSG00000198840; ENSG00000198695; ENSG00000198763	66
ibd2025	Conditioned	MEBEVERINE	pops	SET	2	-1.3422	-0.7637	-0.0082323	0.894428	1	0.91022	1	0.894428	1	48935	MEBEVERINE	ENSG00000184984; ENSG00000168539	2
ibd2025	Conditioned	MECAMYLAMINE	pops	SET	10	-0.869836	-0.29985	-0.0072258	0.790114	1	0.8078	1	0.790114	1	48935	MECAMYLAMINE	ENSG00000140836; ENSG00000120903; ENSG00000128272; ENSG00000162772; ENSG00000080644; ENSG00000117971; ENSG00000138435; ENSG00000101204; ENSG00000147434; ENSG00000175344; ENSG00000274542; ENSG00000282088	12
ibd2025	Conditioned	MECASERMIN	pops	SET	4	0.152653	0.083936	0.0012795	0.419751	0.955123	0.43934	0.980664	0.419751	0.955123	48935	MECASERMIN	ENSG00000149021; ENSG00000115263; ENSG00000140443; ENSG00000108963	4
ibd2025	Conditioned	MECBOTAMABVEDOTIN	pops	SET	13	-2.9071	-0.79358	-0.021803	0.993058	1	0.99817	1	0.993058	1	48935	MECBOTAMAB VEDOTIN	ENSG00000196230; ENSG00000127824; ENSG00000188229; ENSG00000167552; ENSG00000167553; ENSG00000261456; ENSG00000198033; ENSG00000258947; ENSG00000123416; ENSG00000101162; ENSG00000137285; ENSG00000137267; ENSG00000104833; ENSG00000167601; ENSG00000176014; ENSG00000152086; ENSG00000235067; ENSG00000232575; ENSG00000227739; ENSG00000224156; ENSG00000229684; ENSG00000183311; ENSG00000232421; ENSG00000292120	24
ibd2025	Conditioned	MECLIZINE	pops	SET	4	0.0639052	0.030516	0.00046518	0.453167	0.97616	0.47452	1	0.453167	0.97616	48935	MECLIZINE	ENSG00000116128; ENSG00000105707; ENSG00000143257; ENSG00000196639	4
ibd2025	Conditioned	MECLOCYCLINESULFOSALICYLATE	pops	SET	2	-0.599387	-0.26789	-0.0028877	0.70503	1	0.72554	1	0.70503	1	48935	MECLOCYCLINE_SULFOSALICYLATE	ENSG00000168028; ENSG00000171421	2
ibd2025	Conditioned	MECLOFENAMATE	pops	SET	10	0.308779	0.092958	0.0022401	0.363814	0.91318	0.37875	0.930568	0.363814	0.91318	48935	MECLOFENAMATE	ENSG00000012779; ENSG00000275565; ENSG00000205560; ENSG00000157184; ENSG00000186009; ENSG00000176340; ENSG00000095303; ENSG00000073756; ENSG00000118432; ENSG00000075043; ENSG00000281151; ENSG00000184156	12
ibd2025	Conditioned	MEDETOMIDINE	pops	SET	5	-1.59881	-0.80607	-0.013737	0.929843	1	0.94506	1	0.929843	1	48935	MEDETOMIDINE	ENSG00000274286; ENSG00000120907; ENSG00000170214; ENSG00000171873; ENSG00000150594; ENSG00000184160	6
ibd2025	Conditioned	MEDI5117	pops	SET	2	2.11752	1.3662	0.014727	0.0413763	0.426035	0.017118	0.188325	0.0413763	0.426035	48935	MEDI-5117	ENSG00000136244; ENSG00000104870	2
ibd2025	Conditioned	MEDI565	pops	SET	3	4.16016	2.0411	0.026947	0.00272209	0.15471	1.5982e-05	0.0012842	0.00272209	0.15471	48935	MEDI-565	ENSG00000198851; ENSG00000160654; ENSG00000105388	3
ibd2025	Conditioned	MEDICA16	pops	SET	2	0.524101	0.29216	0.0031493	0.293665	0.853356	0.30011	0.853334	0.293665	0.853356	48935	MEDICA_16	ENSG00000173208; ENSG00000126266	2
ibd2025	Conditioned	MEDICATION	pops	SET	4	-1.84501	-0.65151	-0.0099314	0.953571	1	0.96747	1	0.953571	1	48935	MEDICATION	ENSG00000147571; ENSG00000101076; ENSG00000148660; ENSG00000176697	4
ibd2025	Conditioned	MEDROXYPROGESTERONE	pops	SET	6	-1.26986	-0.53946	-0.010071	0.882022	1	0.89792	1	0.882022	1	48935	MEDROXYPROGESTERONE	ENSG00000138061; ENSG00000082175; ENSG00000087088; ENSG00000196611; ENSG00000106258; ENSG00000157554; ENSG00000091831	7
ibd2025	Conditioned	MEDRYSONE	pops	SET	2	1.62009	1.2987	0.014	0.0796998	0.542209	0.052612	0.364971	0.0796998	0.542209	48935	MEDRYSONE	ENSG00000113580; ENSG00000116711	2
ibd2025	Conditioned	MEFENAMICACID	pops	SET	4	3.77711	2.0688	0.031536	0.0045193	0.188387	7.9614e-05	0.00454069	0.0045193	0.188387	48935	MEFENAMIC_ACID	ENSG00000095303; ENSG00000073756; ENSG00000053918; ENSG00000282076; ENSG00000083067	5
ibd2025	Conditioned	MEFLOQUINE	pops	SET	2	0.250532	0.19424	0.0020938	0.384264	0.930243	0.40109	0.95256	0.384264	0.930243	48935	MEFLOQUINE	ENSG00000165029; ENSG00000183044	2
ibd2025	Conditioned	MEGESTROL	pops	SET	5	2.37474	1.1404	0.019436	0.0293431	0.371463	0.0087856	0.123329	0.0293431	0.371463	48935	MEGESTROL	ENSG00000134460; ENSG00000164136; ENSG00000142515; ENSG00000082175; ENSG00000113580	5
ibd2025	Conditioned	MEK12INHIBITOR	pops	SET	2	0.357663	0.24531	0.0026444	0.347187	0.901449	0.3603	0.914985	0.347187	0.901449	48935	MEK1/2_INHIBITOR	ENSG00000160113; ENSG00000126934	2
ibd2025	Conditioned	MEK12INHIBITORFCN159	pops	SET	2	0.404041	0.21598	0.0023282	0.331712	0.890488	0.34309	0.899449	0.331712	0.890488	48935	MEK_1/2_INHIBITOR_FCN-159	ENSG00000213281; ENSG00000157764	2
ibd2025	Conditioned	MEKINHIBITORI	pops	SET	2	0.346865	0.21353	0.0023017	0.350813	0.90409	0.36435	0.919803	0.350813	0.90409	48935	MEK_INHIBITOR_I	ENSG00000169032; ENSG00000065361	2
ibd2025	Conditioned	MEKINHIBITORIMM1104	pops	SET	2	0.404041	0.21598	0.0023282	0.331712	0.890488	0.34309	0.899449	0.331712	0.890488	48935	MEK_INHIBITOR_IMM-1-104	ENSG00000157764; ENSG00000213281	2
ibd2025	Conditioned	MEKINHIBITORPD98059	pops	SET	2	-0.0569219	-0.045669	-0.00049229	0.499537	1	0.5227	1	0.499537	1	48935	MEK_INHIBITOR_PD-98059	ENSG00000115263; ENSG00000157168	2
ibd2025	Conditioned	MEKINHIBITORRO4987655	pops	SET	3	-0.334121	-0.17677	-0.0023337	0.607579	1	0.63086	1	0.607579	1	48935	MEK_INHIBITOR_RO4987655	ENSG00000066468; ENSG00000077782; ENSG00000068078	3
ibd2025	Conditioned	MELAGATRAN	pops	SET	6	0.299573	0.09678	0.0018067	0.366988	0.91652	0.38226	0.934034	0.366988	0.91652	48935	MELAGATRAN	ENSG00000069329; ENSG00000108829; ENSG00000180210; ENSG00000126218; ENSG00000122194; ENSG00000204983; ENSG00000274247	7
ibd2025	Conditioned	MELANOMAVACCINE	pops	SET	4	3.40261	1.8534	0.028253	0.00749129	0.227693	0.00033449	0.0131051	0.00749129	0.227693	48935	MELANOMA_VACCINE	ENSG00000185664; ENSG00000120215; ENSG00000164400; ENSG00000077498	4
ibd2025	Conditioned	MELATONIN	pops	SET	18	1.28001	0.28895	0.0093399	0.122782	0.636272	0.10028	0.516928	0.122782	0.636272	48935	MELATONIN	ENSG00000168412; ENSG00000160870; ENSG00000034510; ENSG00000134640; ENSG00000023909; ENSG00000179094; ENSG00000021461; ENSG00000118702; ENSG00000291972; ENSG00000078018; ENSG00000069667; ENSG00000196433; ENSG00000292336; ENSG00000198668; ENSG00000179218; ENSG00000121053; ENSG00000091831; ENSG00000135914; ENSG00000005381; ENSG00000124588; ENSG00000198963	21
ibd2025	Conditioned	MELEVODOPA	pops	SET	2	-0.929712	-0.62908	-0.0067812	0.806522	1	0.82373	1	0.806522	1	48935	MELEVODOPA	ENSG00000100299; ENSG00000169676; ENSG00000132437	3
ibd2025	Conditioned	MELKTI	pops	SET	4	0.233414	0.12402	0.0018906	0.390328	0.934867	0.40772	0.957979	0.390328	0.934867	48935	MELK-TI	ENSG00000165304; ENSG00000138115; ENSG00000147647; ENSG00000099875	4
ibd2025	Conditioned	MELOXICAM	pops	SET	6	1.61243	0.60929	0.011375	0.0804987	0.543959	0.053443	0.36736	0.0804987	0.543959	48935	MELOXICAM	ENSG00000073756; ENSG00000205560; ENSG00000157184; ENSG00000106258; ENSG00000100243; ENSG00000095303	6
ibd2025	Conditioned	MELPERONE	pops	SET	2	-1.71796	-1.2974	-0.013986	0.942403	1	0.95709	1	0.942403	1	48935	MELPERONE	ENSG00000149295; ENSG00000102468	2
ibd2025	Conditioned	MELPHALAN	pops	SET	10	2.98759	0.85194	0.02053	0.0129731	0.27026	0.001408	0.0361493	0.0129731	0.27026	48935	MELPHALAN	ENSG00000158169; ENSG00000167258; ENSG00000170430; ENSG00000178814; ENSG00000104368; ENSG00000111537; ENSG00000124762; ENSG00000163599; ENSG00000117877; ENSG00000103257	10
ibd2025	Conditioned	MEM1414	pops	SET	2	1.88074	1.1474	0.012368	0.0565826	0.482298	0.030015	0.266273	0.0565826	0.482298	48935	MEM_1414	ENSG00000184588; ENSG00000065989	2
ibd2025	Conditioned	MEMANTINE	pops	SET	7	-1.07907	-0.35265	-0.0071107	0.843352	1	0.85971	1	0.843352	1	48935	MEMANTINE	ENSG00000116032; ENSG00000198785; ENSG00000105464; ENSG00000176884; ENSG00000273079; ENSG00000183454; ENSG00000161509; ENSG00000114200	8
ibd2025	Conditioned	MEN10376	pops	SET	2	-0.786023	-0.40863	-0.0044048	0.765604	1	0.78407	1	0.765604	1	48935	MEN_10376	ENSG00000171885; ENSG00000004700	2
ibd2025	Conditioned	MENADIONE	pops	SET	13	-2.61643	-0.55989	-0.015382	0.988286	1	0.99555	1	0.988286	1	48935	MENADIONE	ENSG00000138356; ENSG00000242252; ENSG00000126218; ENSG00000180210; ENSG00000057593; ENSG00000101981; ENSG00000115486; ENSG00000181019; ENSG00000124588; ENSG00000115718; ENSG00000184500; ENSG00000126231; ENSG00000167397; ENSG00000196715	14
ibd2025	Conditioned	MENADIONEBISULFITE	pops	SET	3	-2.83192	-1.315	-0.017361	0.992055	1	0.99768	1	0.992055	1	48935	MENADIONE-BISULFITE	ENSG00000115486; ENSG00000167397; ENSG00000196715	3
ibd2025	Conditioned	MENOTROPINS	pops	SET	2	-0.887343	-0.89249	-0.0096206	0.795005	1	0.81254	1	0.795005	1	48935	MENOTROPINS	ENSG00000170820; ENSG00000138039	2
ibd2025	Conditioned	MENTHOL	pops	SET	2	-0.48635	-0.38836	-0.0041863	0.664811	1	0.68664	1	0.664811	1	48935	MENTHOL	ENSG00000104321; ENSG00000144481	2
ibd2025	Conditioned	MEPACRINE	pops	SET	2	-0.628337	-0.59244	-0.0063862	0.715005	1	0.7351	1	0.715005	1	48935	MEPACRINE	ENSG00000170890; ENSG00000244734	2
ibd2025	Conditioned	MEPENZOLATE	pops	SET	5	-0.332412	-0.13105	-0.0022334	0.60692	1	0.63021	1	0.60692	1	48935	MEPENZOLATE	ENSG00000255398; ENSG00000184984; ENSG00000182782; ENSG00000168539; ENSG00000133019	5
ibd2025	Conditioned	MEPHENTERMINE	pops	SET	8	-1.36262	-0.54303	-0.011705	0.897745	1	0.91348	1	0.897745	1	48935	MEPHENTERMINE	ENSG00000120907; ENSG00000169252; ENSG00000171873; ENSG00000184160; ENSG00000274286; ENSG00000188778; ENSG00000170214; ENSG00000043591; ENSG00000150594	9
ibd2025	Conditioned	MEPHENYTOIN	pops	SET	11	-2.41511	-0.79107	-0.019993	0.983086	1	0.99213	1	0.983086	1	48935	MEPHENYTOIN	ENSG00000183873; ENSG00000197408; ENSG00000007314; ENSG00000185313; ENSG00000153253; ENSG00000136546; ENSG00000168356; ENSG00000196876; ENSG00000136531; ENSG00000144285; ENSG00000169432	11
ibd2025	Conditioned	MEPHOBARBITAL	pops	SET	4	-2.2252	-1.2446	-0.018972	0.976132	1	0.98696	1	0.976132	1	48935	MEPHOBARBITAL	ENSG00000164418; ENSG00000175344; ENSG00000274542; ENSG00000282088; ENSG00000101204; ENSG00000120251	6
ibd2025	Conditioned	MEPINDOLOL	pops	SET	3	-0.161082	-0.1046	-0.0013809	0.540251	1	0.56398	1	0.540251	1	48935	MEPINDOLOL	ENSG00000188778; ENSG00000043591; ENSG00000169252	3
ibd2025	Conditioned	MEPIVACAINE	pops	SET	10	-2.31199	-0.7913	-0.019069	0.979571	1	0.9896	1	0.979571	1	48935	MEPIVACAINE	ENSG00000185313; ENSG00000168356; ENSG00000144285; ENSG00000136546; ENSG00000153253; ENSG00000169432; ENSG00000007314; ENSG00000196876; ENSG00000183873; ENSG00000136531	10
ibd2025	Conditioned	MEPOLIZUMAB	pops	SET	3	1.65195	0.88389	0.011669	0.0764495	0.535738	0.049283	0.352118	0.0764495	0.535738	48935	MEPOLIZUMAB	ENSG00000134853; ENSG00000145216; ENSG00000113525	3
ibd2025	Conditioned	MEPROBAMATE	pops	SET	15	-2.0316	-0.5967	-0.017609	0.966421	1	0.97889	1	0.966421	1	48935	MEPROBAMATE	ENSG00000258429; ENSG00000171132; ENSG00000186297; ENSG00000268089; ENSG00000145864; ENSG00000151834; ENSG00000187730; ENSG00000109158; ENSG00000145863; ENSG00000166206; ENSG00000094755; ENSG00000163288; ENSG00000011677; ENSG00000113327; ENSG00000182256; ENSG00000022355; ENSG00000163285; ENSG00000102287	18
ibd2025	Conditioned	MEPTAZINOL	pops	SET	2	-1.43397	-1.0817	-0.01166	0.908584	1	0.9242	1	0.908584	1	48935	MEPTAZINOL	ENSG00000112038; ENSG00000114200	2
ibd2025	Conditioned	MERCAPTOPURINE	pops	SET	18	-0.0460979	-0.0096257	-0.00031114	0.49533	1	0.51838	1	0.49533	1	48935	MERCAPTOPURINE	ENSG00000165704; ENSG00000175003; ENSG00000110090; ENSG00000137860; ENSG00000076685; ENSG00000196735; ENSG00000225890; ENSG00000257473; ENSG00000236418; ENSG00000231823; ENSG00000223793; ENSG00000233192; ENSG00000206301; ENSG00000228284; ENSG00000231526; ENSG00000225103; ENSG00000232062; ENSG00000206305; ENSG00000237541; ENSG00000148842; ENSG00000198077; ENSG00000132740; ENSG00000124713; ENSG00000106348; ENSG00000100344; ENSG00000197506; ENSG00000140718; ENSG00000137364; ENSG00000128059; ENSG00000147224; ENSG00000136159; ENSG00000174669; ENSG00000162692; ENSG00000178035	34
ibd2025	Conditioned	MERCK60	pops	SET	2	-1.32636	-0.87951	-0.0094806	0.891824	1	0.90763	1	0.891824	1	48935	MERCK60	ENSG00000116478; ENSG00000196591	2
ibd2025	Conditioned	MERETHOXYLLINEPROCAINE	pops	SET	10	-2.31199	-0.7913	-0.019069	0.979571	1	0.9896	1	0.979571	1	48935	MERETHOXYLLINE_PROCAINE	ENSG00000144285; ENSG00000183873; ENSG00000007314; ENSG00000136546; ENSG00000136531; ENSG00000169432; ENSG00000153253; ENSG00000168356; ENSG00000196876; ENSG00000185313	10
ibd2025	Conditioned	MERIMEPODIB	pops	SET	2	0.0759236	0.048891	0.00052702	0.448592	0.97293	0.46974	1	0.448592	0.97293	48935	MERIMEPODIB	ENSG00000106348; ENSG00000107485	2
ibd2025	Conditioned	MESALAMINE	pops	SET	8	4.73576	1.6739	0.036081	0.00126854	0.113561	1.1008e-06	0.000147179	0.00126854	0.113561	48935	MESALAMINE	ENSG00000012779; ENSG00000275565; ENSG00000136634; ENSG00000213341; ENSG00000073756; ENSG00000095303; ENSG00000132170; ENSG00000104365; ENSG00000005381	9
ibd2025	Conditioned	MESMULOGENEANCOVACIVEC	pops	SET	2	6.99568	3.2043	0.034541	2.28406e-05	0.019959	1.3743e-12	1.64028e-09	2.28406e-05	0.019959	48935	MESMULOGENE_ANCOVACIVEC	ENSG00000109471; ENSG00000185499	2
ibd2025	Conditioned	MESORIDAZINE	pops	SET	3	-2.1118	-1.0517	-0.013884	0.970818	1	0.98264	1	0.970818	1	48935	MESORIDAZINE	ENSG00000134716; ENSG00000102468; ENSG00000149295	3
ibd2025	Conditioned	MESTINON	pops	SET	2	-2.40053	-1.6929	-0.018248	0.982621	1	0.99181	1	0.982621	1	48935	MESTINON	ENSG00000087085; ENSG00000114200	2
ibd2025	Conditioned	MESTRANOL	pops	SET	4	-0.569487	-0.2984	-0.0045488	0.694644	1	0.71549	1	0.694644	1	48935	MESTRANOL	ENSG00000100031; ENSG00000135744; ENSG00000134200; ENSG00000091831	4
ibd2025	Conditioned	MESULERGINE	pops	SET	7	-0.956324	-0.38077	-0.0076777	0.813517	1	0.83054	1	0.813517	1	48935	MESULERGINE	ENSG00000196136; ENSG00000102468; ENSG00000135914; ENSG00000147246; ENSG00000166736; ENSG00000149305; ENSG00000158748; ENSG00000148680	8
ibd2025	Conditioned	MESUXIMIDE	pops	SET	3	-0.033054	-0.020195	-0.00026661	0.490301	0.998286	0.51318	1	0.490301	0.998286	48935	MESUXIMIDE	ENSG00000196557; ENSG00000006283; ENSG00000100346	3
ibd2025	Conditioned	METAMFETAMINE	pops	SET	11	-0.507087	-0.14132	-0.0035717	0.672342	1	0.69395	1	0.672342	1	48935	METAMFETAMINE	ENSG00000036565; ENSG00000141480; ENSG00000185046; ENSG00000100151; ENSG00000136750; ENSG00000047579; ENSG00000196517; ENSG00000182346; ENSG00000103546; ENSG00000108576; ENSG00000142319; ENSG00000276996	12
ibd2025	Conditioned	METARAMINOL	pops	SET	3	-1.42789	-0.9337	-0.012326	0.907709	1	0.92333	1	0.907709	1	48935	METARAMINOL	ENSG00000120907; ENSG00000171873; ENSG00000170214	3
ibd2025	Conditioned	METATINIB	pops	SET	5	0.486982	0.23417	0.0039909	0.305138	0.865551	0.31314	0.869222	0.305138	0.865551	48935	METATINIB	ENSG00000134769; ENSG00000097007; ENSG00000186716; ENSG00000128052; ENSG00000105976	5
ibd2025	Conditioned	METELIMUMAB	pops	SET	2	0.413375	0.35012	0.0037741	0.32867	0.888243	0.33967	0.895788	0.32867	0.888243	48935	METELIMUMAB	ENSG00000106799; ENSG00000105329	2
ibd2025	Conditioned	METENKEFALIN	pops	SET	4	0.793891	0.37424	0.0057047	0.219277	0.775482	0.21364	0.739005	0.219277	0.775482	48935	METENKEFALIN	ENSG00000112038; ENSG00000060491; ENSG00000122375; ENSG00000116329	4
ibd2025	Conditioned	METERGOLINE	pops	SET	10	-1.56107	-0.46651	-0.011242	0.925416	1	0.94074	1	0.925416	1	48935	METERGOLINE	ENSG00000173083; ENSG00000178394; ENSG00000135312; ENSG00000179546; ENSG00000168830; ENSG00000179097; ENSG00000102468; ENSG00000135914; ENSG00000147246; ENSG00000157219; ENSG00000158748; ENSG00000148680	12
ibd2025	Conditioned	METFORMIN	pops	SET	62	-1.44647	-0.17119	-0.010257	0.910385	1	0.92597	1	0.910385	1	48935	METFORMIN	ENSG00000162409; ENSG00000115592; ENSG00000181929; ENSG00000131791; ENSG00000106617; ENSG00000111725; ENSG00000183117; ENSG00000172915; ENSG00000142494; ENSG00000164638; ENSG00000163581; ENSG00000146477; ENSG00000142330; ENSG00000167720; ENSG00000105618; ENSG00000277154; ENSG00000277953; ENSG00000274144; ENSG00000277707; ENSG00000275117; ENSG00000274651; ENSG00000274894; ENSG00000276421; ENSG00000275885; ENSG00000165078; ENSG00000275410; ENSG00000276194; ENSG00000148737; ENSG00000135917; ENSG00000180638; ENSG00000118046; ENSG00000065518; ENSG00000123545; ENSG00000004779; ENSG00000198695; ENSG00000136521; ENSG00000109390; ENSG00000137806; ENSG00000147123; ENSG00000110717; ENSG00000165264; ENSG00000139180; ENSG00000115286; ENSG00000147684; ENSG00000178057; ENSG00000198786; ENSG00000125356; ENSG00000186010; ENSG00000184752; ENSG00000090266; ENSG00000119013; ENSG00000099795; ENSG00000198888; ENSG00000178127; ENSG00000198763; ENSG00000128609; ENSG00000198886; ENSG00000174886; ENSG00000168653; ENSG00000119421; ENSG00000023228; ENSG00000213619; ENSG00000131495; ENSG00000170906; ENSG00000185633; ENSG00000198840; ENSG00000158864; ENSG00000167792; ENSG00000115159; ENSG00000140990; ENSG00000212907; ENSG00000130414; ENSG00000166136; ENSG00000164182; ENSG00000184983; ENSG00000160194; ENSG00000189043; ENSG00000183648; ENSG00000267855; ENSG00000151366; ENSG00000145494; ENSG00000164258; ENSG00000076555; ENSG00000291930; ENSG00000292058; ENSG00000273397; ENSG00000277365; ENSG00000272765; ENSG00000281013; ENSG00000274359; ENSG00000275724; ENSG00000277722; ENSG00000275605; ENSG00000276220; ENSG00000276766; ENSG00000273642; ENSG00000278365; ENSG00000276061; ENSG00000283447	99
ibd2025	Conditioned	METHACHOLINE	pops	SET	6	0.129652	0.047857	0.00089341	0.428317	0.960753	0.44842	0.988442	0.428317	0.960753	48935	METHACHOLINE	ENSG00000169252; ENSG00000133019; ENSG00000181072; ENSG00000180720; ENSG00000128310; ENSG00000159216	6
ibd2025	Conditioned	METHADONE	pops	SET	17	-2.55262	-0.6149	-0.019316	0.986828	1	0.99465	1	0.986828	1	48935	METHADONE	ENSG00000112038; ENSG00000145708; ENSG00000127948; ENSG00000172156; ENSG00000164128; ENSG00000184470; ENSG00000008405; ENSG00000141052; ENSG00000143257; ENSG00000171234; ENSG00000143217; ENSG00000180176; ENSG00000112294; ENSG00000213908; ENSG00000170558; ENSG00000245573; ENSG00000164129; ENSG00000188486; ENSG00000157542	19
ibd2025	Conditioned	METHADYLACETATE	pops	SET	2	-0.749983	-0.54205	-0.005843	0.754582	1	0.77336	1	0.754582	1	48935	METHADYL_ACETATE	ENSG00000112038; ENSG00000122375	2
ibd2025	Conditioned	METHANTHELINE	pops	SET	3	-0.0980908	-0.049888	-0.00065861	0.515575	1	0.53907	1	0.515575	1	48935	METHANTHELINE	ENSG00000184984; ENSG00000168539; ENSG00000113749	3
ibd2025	Conditioned	METHAQUALONE	pops	SET	13	-2.17423	-0.69758	-0.019165	0.973876	1	0.98515	1	0.973876	1	48935	METHAQUALONE	ENSG00000163285; ENSG00000145864; ENSG00000182256; ENSG00000102287; ENSG00000268089; ENSG00000109158; ENSG00000166206; ENSG00000094755; ENSG00000163288; ENSG00000186297; ENSG00000145863; ENSG00000113327; ENSG00000187730; ENSG00000151834; ENSG00000022355; ENSG00000011677	16
ibd2025	Conditioned	METHARBITAL	pops	SET	17	-2.99533	-0.83399	-0.026199	0.994062	1	0.99863	1	0.994062	1	48935	METHARBITAL	ENSG00000164418; ENSG00000120251; ENSG00000163288; ENSG00000022355; ENSG00000187730; ENSG00000109158; ENSG00000145864; ENSG00000145863; ENSG00000113327; ENSG00000268089; ENSG00000186297; ENSG00000102287; ENSG00000163285; ENSG00000151834; ENSG00000011677; ENSG00000182256; ENSG00000094755; ENSG00000166206; ENSG00000101204; ENSG00000175344; ENSG00000274542; ENSG00000282088	22
ibd2025	Conditioned	METHAZOLAMIDE	pops	SET	7	-2.23462	-0.67186	-0.013547	0.976535	1	0.98727	1	0.976535	1	48935	METHAZOLAMIDE	ENSG00000168748; ENSG00000133742; ENSG00000167434; ENSG00000118298; ENSG00000171105; ENSG00000291043; ENSG00000204525; ENSG00000237022; ENSG00000233841; ENSG00000228299; ENSG00000225691; ENSG00000206435; ENSG00000206452; ENSG00000234745; ENSG00000224608; ENSG00000223532; ENSG00000232126; ENSG00000206450; ENSG00000228964; ENSG00000104267; ENSG00000074410	21
ibd2025	Conditioned	METHIONINE	pops	SET	4	-0.804766	-0.33199	-0.0050607	0.771221	1	0.78952	1	0.771221	1	48935	METHIONINE	ENSG00000021826; ENSG00000144908; ENSG00000124713; ENSG00000146733; ENSG00000160200	5
ibd2025	Conditioned	METHOCARBAMOL	pops	SET	2	-1.38398	-0.66146	-0.0071302	0.901108	1	0.91681	1	0.901108	1	48935	METHOCARBAMOL	ENSG00000111640; ENSG00000133742	2
ibd2025	Conditioned	METHOCTRAMINE	pops	SET	3	-1.36179	-1.0126	-0.013368	0.897611	1	0.91335	1	0.897611	1	48935	METHOCTRAMINE	ENSG00000196199; ENSG00000197299; ENSG00000187258	3
ibd2025	Conditioned	METHOHEXITAL	pops	SET	13	-2.17423	-0.69758	-0.019165	0.973876	1	0.98515	1	0.973876	1	48935	METHOHEXITAL	ENSG00000022355; ENSG00000151834; ENSG00000094755; ENSG00000186297; ENSG00000145864; ENSG00000166206; ENSG00000163285; ENSG00000145863; ENSG00000182256; ENSG00000113327; ENSG00000011677; ENSG00000268089; ENSG00000163288; ENSG00000102287; ENSG00000109158; ENSG00000187730	16
ibd2025	Conditioned	METHOTREXATE	pops	SET	28	0.406776	0.080021	0.0032251	0.330807	0.889668	0.34209	0.898126	0.330807	0.889668	48935	METHOTREXATE	ENSG00000228716; ENSG00000105398; ENSG00000117090; ENSG00000138363; ENSG00000163221; ENSG00000063438; ENSG00000170558; ENSG00000149742; ENSG00000134539; ENSG00000168065; ENSG00000132199; ENSG00000100014; ENSG00000102452; ENSG00000113318; ENSG00000144642; ENSG00000118596; ENSG00000100504; ENSG00000106991; ENSG00000204592; ENSG00000236632; ENSG00000233904; ENSG00000229252; ENSG00000225201; ENSG00000206493; ENSG00000230254; ENSG00000049768; ENSG00000102466; ENSG00000226124; ENSG00000131196; ENSG00000166589; ENSG00000101096; ENSG00000101132; ENSG00000183337; ENSG00000076351; ENSG00000118503; ENSG00000221957; ENSG00000283870; ENSG00000283882; ENSG00000275938; ENSG00000284408; ENSG00000276885; ENSG00000276465; ENSG00000274714; ENSG00000277078; ENSG00000277345; ENSG00000275351; ENSG00000274957; ENSG00000284307; ENSG00000283779; ENSG00000276154; ENSG00000283846; ENSG00000275353; ENSG00000274406; ENSG00000283727; ENSG00000274947; ENSG00000273526; ENSG00000276395; ENSG00000274807; ENSG00000276209; ENSG00000276254; ENSG00000275731; ENSG00000284264; ENSG00000284244; ENSG00000274324; ENSG00000276634; ENSG00000274921; ENSG00000274533; ENSG00000273931; ENSG00000136689; ENSG00000143546	70
ibd2025	Conditioned	METHOXAMINE	pops	SET	4	-1.73864	-0.98315	-0.014987	0.94435	1	0.95894	1	0.94435	1	48935	METHOXAMINE	ENSG00000120907; ENSG00000204574; ENSG00000236149; ENSG00000231129; ENSG00000232169; ENSG00000236342; ENSG00000225989; ENSG00000206490; ENSG00000131269; ENSG00000170214; ENSG00000198691; ENSG00000171873	12
ibd2025	Conditioned	METHOXSALEN	pops	SET	7	-0.35317	-0.12694	-0.0025595	0.614904	1	0.63801	1	0.614904	1	48935	METHOXSALEN	ENSG00000101425; ENSG00000255974; ENSG00000006128; ENSG00000140465; ENSG00000140505; ENSG00000197838; ENSG00000160868	7
ibd2025	Conditioned	METHOXYFLURANE	pops	SET	21	-2.3535	-0.53069	-0.018526	0.981052	1	0.99069	1	0.981052	1	48935	METHOXYFLURANE	ENSG00000081248; ENSG00000196218; ENSG00000099624; ENSG00000109738; ENSG00000268089; ENSG00000145864; ENSG00000166206; ENSG00000163288; ENSG00000163285; ENSG00000022355; ENSG00000113327; ENSG00000145863; ENSG00000109158; ENSG00000151834; ENSG00000187730; ENSG00000145888; ENSG00000182256; ENSG00000094755; ENSG00000186297; ENSG00000102287; ENSG00000011677; ENSG00000017260; ENSG00000155511; ENSG00000111262	24
ibd2025	Conditioned	METHSCOPOLAMINE	pops	SET	4	-0.691546	-0.33661	-0.0051311	0.73599	1	0.75538	1	0.73599	1	48935	METHSCOPOLAMINE	ENSG00000168539; ENSG00000133019; ENSG00000181072; ENSG00000129673	4
ibd2025	Conditioned	METHYCLOTHIAZIDE	pops	SET	2	-1.84439	-1.2967	-0.013978	0.953521	1	0.96743	1	0.953521	1	48935	METHYCLOTHIAZIDE	ENSG00000074803; ENSG00000070915	2
ibd2025	Conditioned	METHYLAMINOLEVULINATE	pops	SET	2	-0.420791	-0.28047	-0.0030234	0.640587	1	0.66304	1	0.640587	1	48935	METHYL_AMINOLEVULINATE	ENSG00000066926; ENSG00000150337; ENSG00000235268	3
ibd2025	Conditioned	METHYLBENZETHONIUM	pops	SET	2	-0.217726	-0.16658	-0.0017956	0.562465	1	0.58617	1	0.562465	1	48935	METHYLBENZETHONIUM	ENSG00000162607; ENSG00000177889	2
ibd2025	Conditioned	METHYLCELLULOSE	pops	SET	2	1.91845	1.5357	0.016554	0.0538321	0.47379	0.027536	0.25161	0.0538321	0.47379	48935	METHYLCELLULOSE	ENSG00000137801; ENSG00000106546	2
ibd2025	Conditioned	METHYLCURCUMIN	pops	SET	4	-1.09536	-0.50758	-0.0077373	0.846988	1	0.86331	1	0.846988	1	48935	METHYLCURCUMIN	ENSG00000065361; ENSG00000141736; ENSG00000146648; ENSG00000178568	4
ibd2025	Conditioned	METHYLDOPA	pops	SET	5	-1.78402	-0.70822	-0.01207	0.948476	1	0.96278	1	0.948476	1	48935	METHYLDOPA	ENSG00000274286; ENSG00000150594; ENSG00000184160; ENSG00000132437; ENSG00000081181; ENSG00000122756	6
ibd2025	Conditioned	METHYLDOPATE	pops	SET	2	-0.781264	-0.61823	-0.0066642	0.764166	1	0.78267	1	0.764166	1	48935	METHYLDOPATE	ENSG00000274286; ENSG00000150594; ENSG00000184160	3
ibd2025	Conditioned	METHYLENEBLUE	pops	SET	14	-0.924935	-0.242	-0.0068993	0.805245	1	0.82249	1	0.805245	1	48935	METHYLENE_BLUE	ENSG00000087085; ENSG00000090013; ENSG00000100243; ENSG00000145321; ENSG00000005381; ENSG00000158125; ENSG00000189052; ENSG00000110799; ENSG00000152402; ENSG00000061918; ENSG00000164116; ENSG00000171564; ENSG00000140396; ENSG00000124151; ENSG00000084676	15
ibd2025	Conditioned	METHYLERGONOVINE	pops	SET	6	-0.463376	-0.21275	-0.0039717	0.656419	1	0.67845	1	0.656419	1	48935	METHYLERGONOVINE	ENSG00000184845; ENSG00000135914; ENSG00000168830; ENSG00000179097; ENSG00000102468; ENSG00000147246; ENSG00000138794	7
ibd2025	Conditioned	METHYLHOMATROPINE	pops	SET	4	-1.58553	-0.68073	-0.010377	0.928305	1	0.94357	1	0.928305	1	48935	METHYLHOMATROPINE	ENSG00000133019; ENSG00000181072; ENSG00000184984; ENSG00000180720	4
ibd2025	Conditioned	METHYLINOSITOL	pops	SET	3	0.782371	0.36827	0.0048619	0.222146	0.777926	0.217	0.745343	0.222146	0.777926	48935	METHYLINOSITOL	ENSG00000142192; ENSG00000205155; ENSG00000117362	3
ibd2025	Conditioned	METHYLLYCACONITINE	pops	SET	2	-0.754799	-0.54929	-0.005921	0.756056	1	0.77481	1	0.756056	1	48935	METHYLLYCACONITINE	ENSG00000128272; ENSG00000175344; ENSG00000274542; ENSG00000282088	4
ibd2025	Conditioned	METHYLNALTREXONE	pops	SET	5	-1.72434	-0.81089	-0.013819	0.943014	1	0.95767	1	0.943014	1	48935	METHYLNALTREXONE	ENSG00000112038; ENSG00000166603; ENSG00000122375; ENSG00000116329; ENSG00000082556	5
ibd2025	Conditioned	METHYLNITROSOUREA	pops	SET	8	-1.58468	-0.60069	-0.012948	0.928209	1	0.94347	1	0.928209	1	48935	METHYLNITROSOUREA	ENSG00000081051; ENSG00000136997; ENSG00000100031; ENSG00000131759; ENSG00000131095; ENSG00000174775; ENSG00000276536; ENSG00000102882; ENSG00000170430	9
ibd2025	Conditioned	METHYLPHENIDATE	pops	SET	31	-1.49724	-0.26883	-0.011399	0.917378	1	0.93282	1	0.917378	1	48935	METHYLPHENIDATE	ENSG00000103546; ENSG00000142319; ENSG00000165209; ENSG00000111671; ENSG00000117868; ENSG00000144908; ENSG00000258289; ENSG00000185615; ENSG00000147862; ENSG00000101255; ENSG00000134020; ENSG00000170293; ENSG00000185129; ENSG00000119943; ENSG00000170291; ENSG00000288485; ENSG00000214944; ENSG00000137563; ENSG00000161956; ENSG00000276996; ENSG00000107736; ENSG00000262246; ENSG00000282725; ENSG00000196357; ENSG00000121417; ENSG00000283420; ENSG00000129245; ENSG00000006607; ENSG00000171503; ENSG00000183715; ENSG00000213762; ENSG00000143315; ENSG00000165322; ENSG00000189306; ENSG00000153786	35
ibd2025	Conditioned	METHYLPREDNISOLONE	pops	SET	7	5.35596	2.0328	0.040989	0.000580088	0.0823726	4.3153e-08	1.08007e-05	0.000580088	0.0823726	48935	METHYLPREDNISOLONE	ENSG00000160255; ENSG00000113525; ENSG00000121594; ENSG00000111537; ENSG00000169245; ENSG00000106366; ENSG00000113580	7
ibd2025	Conditioned	METHYLSAMIDORPHAN	pops	SET	3	-1.36939	-0.81657	-0.01078	0.898827	1	0.91455	1	0.898827	1	48935	METHYLSAMIDORPHAN	ENSG00000112038; ENSG00000116329; ENSG00000082556	3
ibd2025	Conditioned	METHYPRYLON	pops	SET	13	-2.17423	-0.69758	-0.019165	0.973876	1	0.98515	1	0.973876	1	48935	METHYPRYLON	ENSG00000022355; ENSG00000166206; ENSG00000113327; ENSG00000163288; ENSG00000268089; ENSG00000187730; ENSG00000102287; ENSG00000163285; ENSG00000145864; ENSG00000109158; ENSG00000094755; ENSG00000011677; ENSG00000186297; ENSG00000151834; ENSG00000182256; ENSG00000145863	16
ibd2025	Conditioned	METHYSERGIDE	pops	SET	10	-1.46489	-0.4327	-0.010427	0.913018	1	0.92851	1	0.913018	1	48935	METHYSERGIDE	ENSG00000148680; ENSG00000147246; ENSG00000178394; ENSG00000135914; ENSG00000135312; ENSG00000179546; ENSG00000168830; ENSG00000179097; ENSG00000102468; ENSG00000157219; ENSG00000158748; ENSG00000138794	12
ibd2025	Conditioned	METIPRANOLOL	pops	SET	2	-0.0809271	-0.064855	-0.00069911	0.508877	1	0.53225	1	0.508877	1	48935	METIPRANOLOL	ENSG00000043591; ENSG00000169252	2
ibd2025	Conditioned	METITEPINE	pops	SET	9	-1.96446	-0.61405	-0.014038	0.962227	1	0.97525	1	0.962227	1	48935	METITEPINE	ENSG00000178394; ENSG00000135312; ENSG00000179546; ENSG00000168830; ENSG00000179097; ENSG00000102468; ENSG00000135914; ENSG00000147246; ENSG00000157219; ENSG00000158748; ENSG00000148680	11
ibd2025	Conditioned	METIXENE	pops	SET	5	-1.59885	-0.6283	-0.010708	0.929849	1	0.94506	1	0.929849	1	48935	METIXENE	ENSG00000184984; ENSG00000133019; ENSG00000180720; ENSG00000168539; ENSG00000181072; ENSG00000147246	6
ibd2025	Conditioned	METLYSBRADYKININ	pops	SET	2	-0.906291	-0.45987	-0.0049572	0.800185	1	0.8176	1	0.800185	1	48935	MET-LYS-BRADYKININ	ENSG00000110881; ENSG00000168398	2
ibd2025	Conditioned	METOCLOPRAMIDE	pops	SET	11	-1.36639	-0.36667	-0.0092671	0.898349	1	0.91408	1	0.898349	1	48935	METOCLOPRAMIDE	ENSG00000164270; ENSG00000166736; ENSG00000149295; ENSG00000168539; ENSG00000149305; ENSG00000166394; ENSG00000100243; ENSG00000105372; ENSG00000179142; ENSG00000159348; ENSG00000065615	11
ibd2025	Conditioned	METOCURINE	pops	SET	7	-2.1919	-0.82286	-0.016592	0.974677	1	0.9858	1	0.974677	1	48935	METOCURINE	ENSG00000120903; ENSG00000181072; ENSG00000170175; ENSG00000283946; ENSG00000196811; ENSG00000108556; ENSG00000138435; ENSG00000135902	8
ibd2025	Conditioned	METOLAZONE	pops	SET	3	-1.95715	-1.1692	-0.015436	0.961737	1	0.97483	1	0.961737	1	48935	METOLAZONE	ENSG00000070915; ENSG00000074803; ENSG00000125726	3
ibd2025	Conditioned	METOPRINE	pops	SET	2	-0.249201	-0.18172	-0.0019588	0.574691	1	0.5984	1	0.574691	1	48935	METOPRINE	ENSG00000258429; ENSG00000150540	2
ibd2025	Conditioned	METOPROLOL	pops	SET	11	-0.496788	-0.15775	-0.003987	0.668592	1	0.69033	1	0.668592	1	48935	METOPROLOL	ENSG00000165061; ENSG00000043591; ENSG00000172061; ENSG00000175398; ENSG00000151475; ENSG00000004939; ENSG00000130340; ENSG00000159640; ENSG00000169252; ENSG00000164128; ENSG00000171873	11
ibd2025	Conditioned	METOXIBUTROPATE	pops	SET	2	4.40346	3.307	0.035648	0.00197858	0.137531	5.3616e-06	0.000542087	0.00197858	0.137531	48935	METOXIBUTROPATE	ENSG00000095303; ENSG00000073756	2
ibd2025	Conditioned	METRELEPTIN	pops	SET	5	-1.80676	-0.60335	-0.010282	0.950424	1	0.96459	1	0.950424	1	48935	METRELEPTIN	ENSG00000174697; ENSG00000176619; ENSG00000169692; ENSG00000168000; ENSG00000116678	5
ibd2025	Conditioned	METRONIDAZOLE	pops	SET	4	0.67713	0.31624	0.0048207	0.249599	0.809017	0.24916	0.788657	0.249599	0.809017	48935	METRONIDAZOLE	ENSG00000136244; ENSG00000100300; ENSG00000138109; ENSG00000160868	4
ibd2025	Conditioned	METYRAPONE	pops	SET	3	-1.30147	-0.92484	-0.012209	0.887596	1	0.90344	1	0.887596	1	48935	METYRAPONE	ENSG00000160882; ENSG00000153002; ENSG00000163751	3
ibd2025	Conditioned	METYROSINE	pops	SET	4	-1.00237	-0.58274	-0.0088831	0.825197	1	0.84191	1	0.825197	1	48935	METYROSINE	ENSG00000180176; ENSG00000142319; ENSG00000276996; ENSG00000197919; ENSG00000109424	5
ibd2025	Conditioned	MEVASTATIN	pops	SET	3	1.39195	0.82995	0.010957	0.106603	0.60367	0.081979	0.464786	0.106603	0.60367	48935	MEVASTATIN	ENSG00000057657; ENSG00000187258; ENSG00000113161	3
ibd2025	Conditioned	MEVIDALEN	pops	SET	2	-0.720758	-0.57683	-0.0062179	0.745395	1	0.76446	1	0.745395	1	48935	MEVIDALEN	ENSG00000184845; ENSG00000170017	2
ibd2025	Conditioned	MEVOCICLIB	pops	SET	2	0.490739	0.30653	0.0033042	0.303966	0.864098	0.31181	0.867449	0.303966	0.864098	48935	MEVOCICLIB	ENSG00000134058; ENSG00000277273; ENSG00000148730	3
ibd2025	Conditioned	MEXILETINE	pops	SET	12	-2.2934	-0.73593	-0.019426	0.978875	1	0.98908	1	0.978875	1	48935	MEXILETINE	ENSG00000006128; ENSG00000183873; ENSG00000087088; ENSG00000168356; ENSG00000136546; ENSG00000185313; ENSG00000153253; ENSG00000007314; ENSG00000169432; ENSG00000144285; ENSG00000196876; ENSG00000136531; ENSG00000122861	13
ibd2025	Conditioned	MEZAGITAMAB	pops	SET	2	-1.21994	-0.96464	-0.010398	0.872744	1	0.88875	1	0.872744	1	48935	MEZAGITAMAB	ENSG00000004468; ENSG00000137198	2
ibd2025	Conditioned	MF101	pops	SET	3	-1.51653	-0.85097	-0.011234	0.919877	1	0.9353	1	0.919877	1	48935	MF101	ENSG00000140009; ENSG00000137869; ENSG00000158125	3
ibd2025	Conditioned	MG132	pops	SET	4	-0.209398	-0.10232	-0.0015597	0.559245	1	0.58293	1	0.559245	1	48935	MG-132	ENSG00000008018; ENSG00000281184; ENSG00000172757; ENSG00000126067; ENSG00000100804	5
ibd2025	Conditioned	MG2	pops	SET	8	0.85782	0.28761	0.0061996	0.203926	0.758925	0.1955	0.712823	0.203926	0.758925	48935	MG2+	ENSG00000152234; ENSG00000127412; ENSG00000274348; ENSG00000165125; ENSG00000276971; ENSG00000198626; ENSG00000141505; ENSG00000161944; ENSG00000134780; ENSG00000198838	10
ibd2025	Conditioned	MG624	pops	SET	3	-0.426787	-0.26002	-0.0034327	0.642808	1	0.66523	1	0.642808	1	48935	MG-624	ENSG00000175344; ENSG00000274542; ENSG00000282088; ENSG00000128383; ENSG00000262156; ENSG00000144579	6
ibd2025	Conditioned	MGCD265	pops	SET	8	-1.30354	-0.42034	-0.0090606	0.887961	1	0.9038	1	0.887961	1	48935	MGCD-265	ENSG00000167601; ENSG00000105976; ENSG00000037280; ENSG00000102755; ENSG00000128052; ENSG00000091436; ENSG00000120156; ENSG00000164078	8
ibd2025	Conditioned	MGD009	pops	SET	2	-0.381083	-0.22599	-0.0024361	0.625571	1	0.64843	1	0.625571	1	48935	MGD-009	ENSG00000243955; ENSG00000103855	2
ibd2025	Conditioned	MGD010	pops	SET	2	3.30977	2.0088	0.021654	0.0084532	0.235032	0.00046802	0.0167784	0.0084532	0.235032	48935	MGD-010	ENSG00000072694; ENSG00000007312	2
ibd2025	Conditioned	MGS0210	pops	SET	2	-1.54878	-1.212	-0.013065	0.923914	1	0.93928	1	0.923914	1	48935	MGS-0210	ENSG00000164082; ENSG00000198822	2
ibd2025	Conditioned	MIANSERIN	pops	SET	11	-0.144066	-0.045512	-0.0011503	0.533577	1	0.55728	1	0.533577	1	48935	MIANSERIN	ENSG00000044574; ENSG00000164270; ENSG00000120907; ENSG00000170214; ENSG00000171873; ENSG00000196639; ENSG00000113749; ENSG00000102468; ENSG00000135914; ENSG00000147246; ENSG00000158748; ENSG00000148680	12
ibd2025	Conditioned	MIBAMPATOR	pops	SET	3	-1.1825	-0.77282	-0.010203	0.86539	1	0.88149	1	0.86539	1	48935	MIBAMPATOR	ENSG00000155511; ENSG00000120251; ENSG00000152578; ENSG00000125675	4
ibd2025	Conditioned	MIBEFRADIL	pops	SET	22	0.349082	0.065432	0.002338	0.350078	0.903741	0.36352	0.919203	0.350078	0.903741	48935	MIBEFRADIL	ENSG00000177105; ENSG00000108561; ENSG00000115963; ENSG00000196557; ENSG00000131100; ENSG00000071553; ENSG00000155366; ENSG00000143878; ENSG00000033627; ENSG00000100346; ENSG00000006283; ENSG00000131620; ENSG00000151067; ENSG00000285479; ENSG00000157388; ENSG00000102001; ENSG00000081248; ENSG00000067191; ENSG00000165995; ENSG00000167535; ENSG00000182389; ENSG00000175294; ENSG00000166762; ENSG00000152705; ENSG00000188782	25
ibd2025	Conditioned	MICONAZOLE	pops	SET	3	-0.127269	-0.061635	-0.00081369	0.526985	1	0.55064	1	0.526985	1	48935	MICONAZOLE	ENSG00000142185; ENSG00000127412; ENSG00000274348; ENSG00000160870	4
ibd2025	Conditioned	MICROCYSTINLR	pops	SET	2	1.30112	1.1139	0.012007	0.11956	0.629055	0.09662	0.506278	0.11956	0.629055	48935	MICROCYSTIN-LR	ENSG00000110169; ENSG00000172531	2
ibd2025	Conditioned	MICROPARTICLEMDPBACTERIALDNACONTAININGMIS416	pops	SET	2	-0.059592	-0.050307	-0.00054229	0.500549	1	0.52376	1	0.500549	1	48935	MICROPARTICLE_MDP/BACTERIAL_DNA-CONTAINING_MIS416	ENSG00000239732; ENSG00000167207	2
ibd2025	Conditioned	MIDAFOTEL	pops	SET	4	-0.0555158	-0.021428	-0.00032665	0.498985	1	0.52214	1	0.498985	1	48935	MIDAFOTEL	ENSG00000183454; ENSG00000273079; ENSG00000161509; ENSG00000105464	4
ibd2025	Conditioned	MIDAZOLAM	pops	SET	17	-0.281914	-0.071065	-0.0022324	0.587449	1	0.61099	1	0.587449	1	48935	MIDAZOLAM	ENSG00000113327; ENSG00000022355; ENSG00000145864; ENSG00000102287; ENSG00000094755; ENSG00000187730; ENSG00000163285; ENSG00000151834; ENSG00000145863; ENSG00000163288; ENSG00000182256; ENSG00000186297; ENSG00000268089; ENSG00000109158; ENSG00000011677; ENSG00000166206; ENSG00000127948; ENSG00000141867; ENSG00000204256; ENSG00000234704; ENSG00000234507; ENSG00000230678; ENSG00000236227; ENSG00000235307; ENSG00000215077; ENSG00000137948; ENSG00000143549	27
ibd2025	Conditioned	MIDODRINE	pops	SET	3	-1.42789	-0.9337	-0.012326	0.907709	1	0.92333	1	0.907709	1	48935	MIDODRINE	ENSG00000120907; ENSG00000170214; ENSG00000171873	3
ibd2025	Conditioned	MIDOMAFETAMINE	pops	SET	6	-1.50431	-0.69224	-0.012923	0.918298	1	0.93374	1	0.918298	1	48935	MIDOMAFETAMINE	ENSG00000103546; ENSG00000108576; ENSG00000142319; ENSG00000197408; ENSG00000165646; ENSG00000135914; ENSG00000276996	7
ibd2025	Conditioned	MIDOSTAURIN	pops	SET	20	1.58548	0.38275	0.01304	0.0833304	0.551944	0.05644	0.379057	0.0833304	0.551944	48935	MIDOSTAURIN	ENSG00000157404; ENSG00000110395; ENSG00000122025; ENSG00000163558; ENSG00000150457; ENSG00000181163; ENSG00000184304; ENSG00000152953; ENSG00000067606; ENSG00000113721; ENSG00000163932; ENSG00000115825; ENSG00000128052; ENSG00000171132; ENSG00000166501; ENSG00000126583; ENSG00000154229; ENSG00000027075; ENSG00000134853; ENSG00000065675	20
ibd2025	Conditioned	MIFEPRISTONE	pops	SET	8	0.256677	0.090458	0.0019498	0.382068	0.92907	0.39872	0.950059	0.382068	0.92907	48935	MIFEPRISTONE	ENSG00000108688; ENSG00000068976; ENSG00000081051; ENSG00000128342; ENSG00000090402; ENSG00000082175; ENSG00000113580; ENSG00000169083; ENSG00000144852	9
ibd2025	Conditioned	MIGALASTAT	pops	SET	2	-2.65788	-1.4545	-0.015679	0.989131	1	0.99606	1	0.989131	1	48935	MIGALASTAT	ENSG00000102393; ENSG00000126945; ENSG00000257017; ENSG00000177628; ENSG00000262446	5
ibd2025	Conditioned	MIGLITOL	pops	SET	5	1.56724	0.71195	0.012133	0.0852983	0.556692	0.058539	0.3869	0.0852983	0.556692	48935	MIGLITOL	ENSG00000257335; ENSG00000282607; ENSG00000171298; ENSG00000291507; ENSG00000141448; ENSG00000089597; ENSG00000214013	7
ibd2025	Conditioned	MIGLUSTAT	pops	SET	3	1.20092	0.64403	0.0085024	0.135461	0.659448	0.1149	0.553463	0.135461	0.659448	48935	MIGLUSTAT	ENSG00000148154; ENSG00000156413; ENSG00000089597	3
ibd2025	Conditioned	MILADEMETAN	pops	SET	3	3.96106	1.8373	0.024255	0.00355343	0.169801	3.7493e-05	0.00252716	0.00355343	0.169801	48935	MILADEMETAN	ENSG00000135679; ENSG00000171094; ENSG00000143924	3
ibd2025	Conditioned	MILAMELINE	pops	SET	2	1.20191	0.80928	0.0087237	0.135295	0.65923	0.11471	0.552862	0.135295	0.65923	48935	MILAMELINE	ENSG00000129673; ENSG00000090861	2
ibd2025	Conditioned	MILATAXEL	pops	SET	13	-3.30361	-0.91989	-0.025273	0.996562	1	0.99952	1	0.996562	1	48935	MILATAXEL	ENSG00000166402; ENSG00000152086; ENSG00000167553; ENSG00000167552; ENSG00000104833; ENSG00000196230; ENSG00000261456; ENSG00000188229; ENSG00000137267; ENSG00000137285; ENSG00000127824; ENSG00000101162; ENSG00000123416; ENSG00000258947; ENSG00000176014; ENSG00000198033; ENSG00000235067; ENSG00000232575; ENSG00000227739; ENSG00000224156; ENSG00000229684; ENSG00000183311; ENSG00000232421; ENSG00000292120	24
ibd2025	Conditioned	MILATUZUMAB	pops	SET	2	2.46955	1.5776	0.017006	0.0258593	0.356056	0.0067679	0.103626	0.0258593	0.356056	48935	MILATUZUMAB	ENSG00000019582; ENSG00000144230	2
ibd2025	Conditioned	MILCICLIB	pops	SET	9	-0.0449651	-0.015477	-0.00035384	0.494889	1	0.51793	1	0.494889	1	48935	MILCICLIB	ENSG00000135446; ENSG00000123374; ENSG00000151247; ENSG00000148730; ENSG00000114867; ENSG00000147889; ENSG00000170312; ENSG00000198400; ENSG00000134058; ENSG00000277273	10
ibd2025	Conditioned	MILNACIPRAN	pops	SET	6	-2.3372	-1.0243	-0.019123	0.980493	1	0.99028	1	0.980493	1	48935	MILNACIPRAN	ENSG00000108576; ENSG00000010278; ENSG00000103546; ENSG00000178394; ENSG00000139915; ENSG00000150594; ENSG00000172116	7
ibd2025	Conditioned	MILNACIPRANHYDROCHLORIDE	pops	SET	2	-1.11034	-0.80663	-0.0086951	0.850301	1	0.86657	1	0.850301	1	48935	MILNACIPRAN_HYDROCHLORIDE	ENSG00000108576; ENSG00000103546	2
ibd2025	Conditioned	MILODISTIM	pops	SET	2	4.44372	3.558	0.038353	0.00187147	0.135274	4.4524e-06	0.000473648	0.00187147	0.135274	48935	MILODISTIM	ENSG00000198223; ENSG00000292357; ENSG00000081237; ENSG00000262418; ENSG00000136997	5
ibd2025	Conditioned	MILRINONE	pops	SET	8	-0.434267	-0.12569	-0.0027094	0.645599	1	0.66795	1	0.645599	1	48935	MILRINONE	ENSG00000172572; ENSG00000065989; ENSG00000049089; ENSG00000138735; ENSG00000092758; ENSG00000112280; ENSG00000186642; ENSG00000152270	8
ibd2025	Conditioned	MILTEFOSINE	pops	SET	3	3.06456	1.6434	0.021695	0.0117323	0.259557	0.0010921	0.0305571	0.0117323	0.259557	48935	MILTEFOSINE	ENSG00000164400; ENSG00000232810; ENSG00000204490; ENSG00000228321; ENSG00000228849; ENSG00000228978; ENSG00000223952; ENSG00000230108; ENSG00000206439; ENSG00000170890; ENSG00000176102	11
ibd2025	Conditioned	MILTIRONE	pops	SET	4	-0.975039	-0.38477	-0.0058653	0.818312	1	0.83522	1	0.818312	1	48935	MILTIRONE	ENSG00000156711; ENSG00000188130; ENSG00000112062; ENSG00000185386	4
ibd2025	Conditioned	MIMOSINE	pops	SET	4	3.05725	1.6153	0.024623	0.0118502	0.259635	0.0011185	0.0310458	0.0118502	0.259635	48935	MIMOSINE	ENSG00000108691; ENSG00000176974; ENSG00000284320; ENSG00000182199; ENSG00000077498	5
ibd2025	Conditioned	MINAPRINE	pops	SET	7	-2.28897	-0.91252	-0.0184	0.978706	1	0.98895	1	0.978706	1	48935	MINAPRINE	ENSG00000135914; ENSG00000102468; ENSG00000189221; ENSG00000147246; ENSG00000168539; ENSG00000184845; ENSG00000087085; ENSG00000149295; ENSG00000108576	9
ibd2025	Conditioned	MINIMISEDRELAXIN3ANALOGUE2	pops	SET	2	0.208832	0.12357	0.001332	0.39918	0.941664	0.41729	0.964896	0.39918	0.941664	48935	MINIMISED_RELAXIN-3_ANALOGUE_2	ENSG00000198931; ENSG00000142515	2
ibd2025	Conditioned	MINIMISEDRELAXIN3ANALOGUE3	pops	SET	2	0.208832	0.12357	0.001332	0.39918	0.941664	0.41729	0.964896	0.39918	0.941664	48935	MINIMISED_RELAXIN-3_ANALOGUE_3	ENSG00000142515; ENSG00000198931	2
ibd2025	Conditioned	MINOCYCLINE	pops	SET	3	-0.399536	-0.16528	-0.002182	0.632584	1	0.65525	1	0.632584	1	48935	MINOCYCLINE	ENSG00000234745; ENSG00000224608; ENSG00000223532; ENSG00000232126; ENSG00000206450; ENSG00000228964; ENSG00000164251; ENSG00000171421; ENSG00000168028	9
ibd2025	Conditioned	MINODRONICACID	pops	SET	4	-0.24995	-0.10004	-0.0015249	0.574981	1	0.59868	1	0.574981	1	48935	MINODRONIC_ACID	ENSG00000106605; ENSG00000160683; ENSG00000160752; ENSG00000152904	4
ibd2025	Conditioned	MINOXIDIL	pops	SET	8	-2.75957	-0.87688	-0.018901	0.990961	1	0.9971	1	0.990961	1	48935	MINOXIDIL	ENSG00000151704; ENSG00000196502; ENSG00000289755; ENSG00000110680; ENSG00000069431; ENSG00000187486; ENSG00000121361; ENSG00000177807; ENSG00000095303	9
ibd2025	Conditioned	MINUSBREMAZOCINE	pops	SET	3	0.786888	0.31315	0.0041342	0.221034	0.777358	0.21568	0.742999	0.221034	0.777358	48935	(-)-BREMAZOCINE	ENSG00000164978; ENSG00000120868; ENSG00000175336	3
ibd2025	Conditioned	MINUSCYCLAZOCINE	pops	SET	3	0.786888	0.31315	0.0041342	0.221034	0.777358	0.21568	0.742999	0.221034	0.777358	48935	(-)-CYCLAZOCINE	ENSG00000120868; ENSG00000164978; ENSG00000175336	3
ibd2025	Conditioned	MINUSENGLERINA	pops	SET	2	0.0937791	0.072992	0.00078682	0.441785	0.969277	0.46264	0.99816	0.441785	0.969277	48935	(-)-ENGLERIN_A	ENSG00000070961; ENSG00000074370	2
ibd2025	Conditioned	MINUSROLIPRAM	pops	SET	6	1.48308	0.48817	0.0091133	0.0949744	0.580149	0.069036	0.424206	0.0949744	0.580149	48935	(-)-ROLIPRAM	ENSG00000005339; ENSG00000065989; ENSG00000184588; ENSG00000105650; ENSG00000285188; ENSG00000113448; ENSG00000138735	7
ibd2025	Conditioned	MINUSSBAYK8644	pops	SET	3	-0.0699015	-0.043067	-0.00056856	0.504599	1	0.52786	1	0.504599	1	48935	(-)-(S)-BAYK8644	ENSG00000157388; ENSG00000155097; ENSG00000131100; ENSG00000102001	4
ibd2025	Conditioned	MINUSSTEPHOLIDINE	pops	SET	2	-1.28186	-0.96819	-0.010437	0.884152	1	0.90005	1	0.884152	1	48935	(-)-STEPHOLIDINE	ENSG00000184845; ENSG00000149295; ENSG00000101986	3
ibd2025	Conditioned	MIPOMERSEN	pops	SET	2	1.24979	0.71267	0.0076822	0.127498	0.644187	0.1057	0.530669	0.127498	0.644187	48935	MIPOMERSEN	ENSG00000084674; ENSG00000291544; ENSG00000130164	3
ibd2025	Conditioned	MIPSAGARGIN	pops	SET	4	-0.512371	-0.19653	-0.0029959	0.674226	1	0.69581	1	0.674226	1	48935	MIPSAGARGIN	ENSG00000086205; ENSG00000174437; ENSG00000196296; ENSG00000074370	4
ibd2025	Conditioned	MIRABEGRON	pops	SET	5	0.258942	0.11018	0.0018777	0.381263	0.928923	0.39784	0.94932	0.381263	0.928923	48935	MIRABEGRON	ENSG00000060971; ENSG00000159842; ENSG00000278741; ENSG00000276016; ENSG00000188778; ENSG00000175164; ENSG00000281879; ENSG00000043591; ENSG00000169252	9
ibd2025	Conditioned	MIRIKIZUMAB	pops	SET	3	1.51781	1.1075	0.014621	0.0908836	0.570159	0.06454	0.408458	0.0908836	0.570159	48935	MIRIKIZUMAB	ENSG00000110944; ENSG00000113302; ENSG00000168811	3
ibd2025	Conditioned	MIROGABALIN	pops	SET	2	0.624435	0.41297	0.0044516	0.264217	0.821929	0.26618	0.812095	0.264217	0.821929	48935	MIROGABALIN	ENSG00000153956; ENSG00000007402	2
ibd2025	Conditioned	MIRTAZAPINE	pops	SET	8	-1.31689	-0.50034	-0.010785	0.890233	1	0.90605	1	0.890233	1	48935	MIRTAZAPINE	ENSG00000069482; ENSG00000139287; ENSG00000174697; ENSG00000178188; ENSG00000029725; ENSG00000184160; ENSG00000147246; ENSG00000150594; ENSG00000102468; ENSG00000274286	10
ibd2025	Conditioned	MIRVETUXIMABSORAVTANSINE	pops	SET	14	-3.69129	-0.92334	-0.026325	0.998274	1	0.99989	1	0.998274	1	48935	MIRVETUXIMAB_SORAVTANSINE	ENSG00000110195; ENSG00000173917; ENSG00000196230; ENSG00000188229; ENSG00000198033; ENSG00000137285; ENSG00000176014; ENSG00000123416; ENSG00000104833; ENSG00000101162; ENSG00000127824; ENSG00000258947; ENSG00000167553; ENSG00000152086; ENSG00000261456; ENSG00000167552; ENSG00000137267; ENSG00000235067; ENSG00000232575; ENSG00000227739; ENSG00000224156; ENSG00000229684; ENSG00000183311; ENSG00000232421; ENSG00000292120	25
ibd2025	Conditioned	MISONIDAZOLE	pops	SET	3	-1.44633	-0.7713	-0.010182	0.910365	1	0.92595	1	0.910365	1	48935	MISONIDAZOLE	ENSG00000084207; ENSG00000158125; ENSG00000104687	3
ibd2025	Conditioned	MISOPROSTOL	pops	SET	8	3.40681	1.2039	0.02595	0.00744978	0.227278	0.0003296	0.0130177	0.00744978	0.227278	48935	MISOPROSTOL	ENSG00000103375; ENSG00000160013; ENSG00000050628; ENSG00000125257; ENSG00000134538; ENSG00000130208; ENSG00000291128; ENSG00000125384; ENSG00000171522	9
ibd2025	Conditioned	MISTLETOEEXTRACT	pops	SET	2	6.228	3.1845	0.034327	0.000130786	0.0411759	2.4235e-10	1.39522e-07	0.000130786	0.0411759	48935	MISTLETOE_EXTRACT	ENSG00000109471; ENSG00000112062	2
ibd2025	Conditioned	MIT1	pops	SET	2	0.443171	0.28	0.0030183	0.319032	0.879762	0.32882	0.885743	0.319032	0.879762	48935	MIT1	ENSG00000118137; ENSG00000158874	2
ibd2025	Conditioned	MITAPIVAT	pops	SET	3	-1.05333	-0.51864	-0.0068469	0.837452	1	0.8539	1	0.837452	1	48935	MITAPIVAT	ENSG00000187837; ENSG00000124575; ENSG00000143627; ENSG00000262785	4
ibd2025	Conditioned	MITIGLINIDE	pops	SET	4	-1.49343	-0.73931	-0.01127	0.91688	1	0.93233	1	0.91688	1	48935	MITIGLINIDE	ENSG00000177807; ENSG00000006071; ENSG00000187486; ENSG00000132170	4
ibd2025	Conditioned	MITIGLINIDECALCIUMDIHYDRATE	pops	SET	2	-0.839065	-0.5685	-0.0061282	0.78131	1	0.79928	1	0.78131	1	48935	MITIGLINIDE_CALCIUM_DIHYDRATE	ENSG00000006071; ENSG00000187486	2
ibd2025	Conditioned	MITIPERSTAT	pops	SET	2	0.591116	0.37446	0.0040365	0.273784	0.83421	0.27723	0.825428	0.273784	0.83421	48935	MITIPERSTAT	ENSG00000005381; ENSG00000196371	2
ibd2025	Conditioned	MITOFLAXONE	pops	SET	3	3.44437	1.8581	0.02453	0.0070813	0.222357	0.000287	0.0117232	0.0070813	0.222357	48935	MITOFLAXONE	ENSG00000166825; ENSG00000164400; ENSG00000110799	3
ibd2025	Conditioned	MITOGENACTIVATEDPROTEINKINASEINHIBITOR	pops	SET	5	3.8315	1.8841	0.032109	0.00420788	0.181415	6.3958e-05	0.00384245	0.00420788	0.181415	48935	MITOGEN-ACTIVATED_PROTEIN_KINASE_INHIBITOR	ENSG00000110092; ENSG00000170345; ENSG00000204305; ENSG00000229058; ENSG00000234729; ENSG00000231268; ENSG00000230514; ENSG00000206320; ENSG00000237405; ENSG00000125538; ENSG00000175197; ENSG00000124762	12
ibd2025	Conditioned	MITOGLITAZONE	pops	SET	3	0.316693	0.20383	0.002691	0.361099	0.911704	0.37574	0.928394	0.361099	0.911704	48935	MITOGLITAZONE	ENSG00000132170; ENSG00000213639; ENSG00000171105	3
ibd2025	Conditioned	MITOMYCIN	pops	SET	10	-0.919378	-0.3258	-0.0078511	0.803759	1	0.82104	1	0.803759	1	48935	MITOMYCIN	ENSG00000189052; ENSG00000100079; ENSG00000110799; ENSG00000198650; ENSG00000115008; ENSG00000228716; ENSG00000111057; ENSG00000158169; ENSG00000005471; ENSG00000172817; ENSG00000083093	11
ibd2025	Conditioned	MITOTANE	pops	SET	5	-1.34222	-0.6815	-0.011614	0.894431	1	0.91023	1	0.894431	1	48935	MITOTANE	ENSG00000197408; ENSG00000140459; ENSG00000288362; ENSG00000160882; ENSG00000158516; ENSG00000091831	6
ibd2025	Conditioned	MITOXANTRONE	pops	SET	5	-0.370806	-0.17795	-0.0030326	0.621628	1	0.6446	1	0.621628	1	48935	MITOXANTRONE	ENSG00000179133; ENSG00000168505; ENSG00000158089; ENSG00000288705; ENSG00000169057; ENSG00000131747; ENSG00000152601	7
ibd2025	Conditioned	MIVACURIUM	pops	SET	8	-2.6044	-0.92826	-0.020009	0.98802	1	0.99539	1	0.98802	1	48935	MIVACURIUM	ENSG00000120903; ENSG00000114200; ENSG00000181072; ENSG00000170175; ENSG00000135902; ENSG00000108556; ENSG00000138435; ENSG00000196811; ENSG00000283946	9
ibd2025	Conditioned	MIVAVOTINIB	pops	SET	4	0.212836	0.11723	0.0017869	0.397724	0.940141	0.41573	0.963862	0.397724	0.940141	48935	MIVAVOTINIB	ENSG00000137714; ENSG00000182580; ENSG00000147647; ENSG00000165025	4
ibd2025	Conditioned	MIVEBRESIB	pops	SET	2	-1.09567	-0.65955	-0.0071096	0.847059	1	0.86338	1	0.847059	1	48935	MIVEBRESIB	ENSG00000187957; ENSG00000243364	2
ibd2025	Conditioned	MIZOLASTINE	pops	SET	2	0.117712	0.085665	0.00092343	0.432778	0.963829	0.45315	0.990767	0.432778	0.963829	48935	MIZOLASTINE	ENSG00000196639; ENSG00000123505	2
ibd2025	Conditioned	MIZORIBINE	pops	SET	3	-0.569703	-0.28811	-0.0038036	0.694722	1	0.71556	1	0.694722	1	48935	MIZORIBINE	ENSG00000106348; ENSG00000163655; ENSG00000178035	3
ibd2025	Conditioned	MK0249	pops	SET	2	-0.525769	-0.38327	-0.0041315	0.679079	1	0.70047	1	0.679079	1	48935	MK-0249	ENSG00000101180; ENSG00000125363; ENSG00000123505	3
ibd2025	Conditioned	MK0354	pops	SET	3	0.277037	0.15137	0.0019983	0.374878	0.923368	0.39088	0.94344	0.374878	0.923368	48935	MK-0354	ENSG00000182782; ENSG00000104537; ENSG00000255398	3
ibd2025	Conditioned	MK0359	pops	SET	3	-1.87359	-0.89732	-0.011846	0.95578	1	0.9695	1	0.95578	1	48935	MK-0359	ENSG00000111799; ENSG00000123500; ENSG00000204248; ENSG00000223699; ENSG00000227801; ENSG00000230930; ENSG00000235708; ENSG00000232541; ENSG00000206290; ENSG00000060718	10
ibd2025	Conditioned	MK0752	pops	SET	5	1.09738	0.38561	0.0065717	0.153729	0.689789	0.13624	0.602522	0.153729	0.689789	48935	MK-0752	ENSG00000148400; ENSG00000134250; ENSG00000117362; ENSG00000135821; ENSG00000138613	5
ibd2025	Conditioned	MK0767	pops	SET	4	-0.166174	-0.076877	-0.0011719	0.542278	1	0.56599	1	0.542278	1	48935	MK-0767	ENSG00000186951; ENSG00000132170; ENSG00000248098; ENSG00000110092	4
ibd2025	Conditioned	MK0873	pops	SET	5	1.52852	0.54692	0.0093209	0.0896384	0.567019	0.063199	0.404377	0.0896384	0.567019	48935	MK-0873	ENSG00000123500; ENSG00000184588; ENSG00000105650; ENSG00000285188; ENSG00000113448; ENSG00000065989	6
ibd2025	Conditioned	MK0893	pops	SET	4	-0.678021	-0.31111	-0.0047424	0.731594	1	0.75111	1	0.731594	1	48935	MK-0893	ENSG00000215644; ENSG00000288269; ENSG00000163295; ENSG00000078549; ENSG00000163286	5
ibd2025	Conditioned	MK1029	pops	SET	2	-1.16781	-0.8525	-0.0091895	0.862421	1	0.87855	1	0.862421	1	48935	MK-1029	ENSG00000183134; ENSG00000168229	2
ibd2025	Conditioned	MK1064	pops	SET	2	-0.214721	-0.16742	-0.0018047	0.561305	1	0.58501	1	0.561305	1	48935	MK-1064	ENSG00000166313; ENSG00000034053; ENSG00000276495	3
ibd2025	Conditioned	MK1775	pops	SET	3	1.20476	0.56373	0.0074423	0.134827	0.658816	0.11415	0.551479	0.134827	0.658816	48935	MK-1775	ENSG00000166483; ENSG00000109670; ENSG00000263528; ENSG00000183735	4
ibd2025	Conditioned	MK2201	pops	SET	3	1.72473	0.83575	0.011033	0.0694955	0.518957	0.042298	0.324451	0.0694955	0.518957	48935	MK-2201	ENSG00000105221; ENSG00000142208; ENSG00000117020; ENSG00000275199	4
ibd2025	Conditioned	MK2206	pops	SET	5	0.424224	0.15348	0.0026157	0.325133	0.884991	0.3357	0.892221	0.325133	0.884991	48935	MK-2206	ENSG00000117020; ENSG00000275199; ENSG00000105221; ENSG00000142208; ENSG00000176102; ENSG00000173486; ENSG00000077152; ENSG00000228476	8
ibd2025	Conditioned	MK2461	pops	SET	14	-1.0897	-0.27065	-0.0077161	0.845739	1	0.86207	1	0.845739	1	48935	MK-2461	ENSG00000153208; ENSG00000134769; ENSG00000105976; ENSG00000077782; ENSG00000066468; ENSG00000068078; ENSG00000102755; ENSG00000122025; ENSG00000037280; ENSG00000128052; ENSG00000164078; ENSG00000198400; ENSG00000148053; ENSG00000113721	14
ibd2025	Conditioned	MK2894	pops	SET	2	5.25437	3.2998	0.03557	0.000658309	0.0861692	7.5276e-08	1.73756e-05	0.000658309	0.0861692	48935	MK-2894	ENSG00000103375; ENSG00000171522	2
ibd2025	Conditioned	MK3207	pops	SET	2	2.01492	1.1827	0.012749	0.0474067	0.448453	0.021961	0.219006	0.0474067	0.448453	48935	MK3207	ENSG00000064989; ENSG00000110680	2
ibd2025	Conditioned	MK3697	pops	SET	3	-0.406955	-0.2612	-0.0034483	0.635414	1	0.65798	1	0.635414	1	48935	MK-3697	ENSG00000137252; ENSG00000034053; ENSG00000276495; ENSG00000166313	4
ibd2025	Conditioned	MK5046	pops	SET	4	-2.99993	-1.3497	-0.020575	0.994111	1	0.99865	1	0.994111	1	48935	MK-5046	ENSG00000120437; ENSG00000075239; ENSG00000108684; ENSG00000102239; ENSG00000126010; ENSG00000135577	6
ibd2025	Conditioned	MK5108	pops	SET	6	-0.00972365	-0.0039162	-7.3109e-05	0.481348	0.994081	0.50388	1	0.481348	0.994081	48935	MK-5108	ENSG00000087586; ENSG00000104529; ENSG00000273594; ENSG00000254772; ENSG00000167658; ENSG00000178999; ENSG00000105146	7
ibd2025	Conditioned	MK571	pops	SET	3	-0.507124	-0.32569	-0.0042997	0.672355	1	0.69396	1	0.672355	1	48935	MK-571	ENSG00000023839; ENSG00000103222; ENSG00000278183; ENSG00000135409; ENSG00000173198	5
ibd2025	Conditioned	MK6096	pops	SET	4	-1.47884	-0.62824	-0.0095766	0.914916	1	0.9304	1	0.914916	1	48935	MK-6096	ENSG00000121764; ENSG00000137252; ENSG00000166313; ENSG00000034053; ENSG00000276495	5
ibd2025	Conditioned	MK6592	pops	SET	3	0.0358433	0.018855	0.00024892	0.463819	0.983404	0.4857	1	0.463819	0.983404	48935	MK-6592	ENSG00000087586; ENSG00000105146; ENSG00000178999	3
ibd2025	Conditioned	MK683	pops	SET	2	-0.00094587	-0.00063344	-6.8282e-06	0.477952	0.992223	0.50038	1	0.477952	0.992223	48935	MK6-83	ENSG00000055732; ENSG00000164904	2
ibd2025	Conditioned	MK6913	pops	SET	2	-0.989462	-0.65445	-0.0070546	0.821963	1	0.83877	1	0.821963	1	48935	MK-6913	ENSG00000091831; ENSG00000140009	2
ibd2025	Conditioned	MK7145	pops	SET	2	-1.28412	-1.0843	-0.011688	0.884547	1	0.90044	1	0.884547	1	48935	MK-7145	ENSG00000002330; ENSG00000139352	2
ibd2025	Conditioned	MK7622	pops	SET	2	-0.414288	-0.3063	-0.0033018	0.638153	1	0.66067	1	0.638153	1	48935	MK-7622	ENSG00000168539; ENSG00000114771	2
ibd2025	Conditioned	MK8033	pops	SET	2	-0.853287	-0.41131	-0.0044338	0.785437	1	0.80324	1	0.785437	1	48935	MK-8033	ENSG00000105976; ENSG00000164078	2
ibd2025	Conditioned	MK8245	pops	SET	3	-1.00027	-0.75259	-0.0099356	0.824668	1	0.8414	1	0.824668	1	48935	MK-8245	ENSG00000099194; ENSG00000111700; ENSG00000134538	3
ibd2025	Conditioned	MK8353	pops	SET	4	-1.27916	-0.44351	-0.0067607	0.883679	1	0.89957	1	0.883679	1	48935	MK-8353	ENSG00000213281; ENSG00000044115; ENSG00000102882; ENSG00000100030	4
ibd2025	Conditioned	MK8719	pops	SET	2	0.0421386	0.025	0.00026949	0.461401	0.981554	0.48319	1	0.461401	0.981554	48935	MK-8719	ENSG00000198408; ENSG00000160883	2
ibd2025	Conditioned	MK8776	pops	SET	3	1.13906	0.86162	0.011375	0.146146	0.677966	0.12735	0.583399	0.146146	0.677966	48935	MK-8776	ENSG00000161960; ENSG00000149554; ENSG00000123374	3
ibd2025	Conditioned	MK8777	pops	SET	3	-1.1825	-0.77282	-0.010203	0.86539	1	0.88149	1	0.86539	1	48935	MK-8777	ENSG00000155511; ENSG00000152578; ENSG00000120251; ENSG00000125675	4
ibd2025	Conditioned	MK912	pops	SET	3	0.196919	0.11186	0.0014768	0.403544	0.945322	0.42195	0.968898	0.403544	0.945322	48935	MK-912	ENSG00000143322; ENSG00000150594; ENSG00000002726	3
ibd2025	Conditioned	MKC1	pops	SET	25	3.25871	0.58836	0.022408	0.00905696	0.23931	0.0005609	0.0190344	0.00905696	0.23931	48935	MKC-1	ENSG00000133704; ENSG00000196497; ENSG00000285248; ENSG00000205339; ENSG00000117408; ENSG00000198700; ENSG00000086200; ENSG00000125508; ENSG00000136573; ENSG00000134853; ENSG00000122025; ENSG00000077782; ENSG00000160867; ENSG00000254087; ENSG00000000938; ENSG00000111816; ENSG00000066468; ENSG00000176105; ENSG00000113721; ENSG00000068078; ENSG00000087586; ENSG00000010810; ENSG00000197122; ENSG00000182866; ENSG00000101336; ENSG00000128052; ENSG00000291971; ENSG00000285369	28
ibd2025	Conditioned	ML10302	pops	SET	4	-1.47836	-0.84741	-0.012918	0.914852	1	0.93033	1	0.914852	1	48935	ML10302	ENSG00000166736; ENSG00000149305; ENSG00000164270; ENSG00000171428	4
ibd2025	Conditioned	ML130	pops	SET	2	0.892952	0.45003	0.0048512	0.195813	0.747088	0.18594	0.696759	0.195813	0.747088	48935	ML130	ENSG00000185800; ENSG00000138346	2
ibd2025	Conditioned	ML167	pops	SET	2	-0.205571	-0.1251	-0.0013485	0.557752	1	0.58144	1	0.557752	1	48935	ML167	ENSG00000113240; ENSG00000105204; ENSG00000281320	3
ibd2025	Conditioned	ML193	pops	SET	2	1.31265	0.97879	0.010551	0.117843	0.626334	0.09466	0.500831	0.117843	0.626334	48935	ML193	ENSG00000138031; ENSG00000135898	2
ibd2025	Conditioned	ML204	pops	SET	3	-0.00752123	-0.004826	-6.3712e-05	0.480496	0.993785	0.503	1	0.480496	0.993785	48935	ML204	ENSG00000074370; ENSG00000070961; ENSG00000133107; ENSG00000072315	4
ibd2025	Conditioned	ML213	pops	SET	2	-1.63099	-1.2078	-0.01302	0.93346	1	0.94855	1	0.93346	1	48935	ML213	ENSG00000160862; ENSG00000117013	2
ibd2025	Conditioned	ML218	pops	SET	4	0.173714	0.074242	0.0011317	0.41201	0.950229	0.43105	0.97418	0.41201	0.950229	48935	ML218	ENSG00000071553; ENSG00000033627; ENSG00000196557; ENSG00000006283; ENSG00000100346	5
ibd2025	Conditioned	ML297	pops	SET	2	-0.208099	-0.15678	-0.00169	0.558742	1	0.58242	1	0.558742	1	48935	ML297	ENSG00000101440; ENSG00000162989	2
ibd2025	Conditioned	ML315	pops	SET	4	-2.26593	-1.0789	-0.016447	0.977803	1	0.98827	1	0.977803	1	48935	ML315	ENSG00000139610; ENSG00000197561; ENSG00000277571; ENSG00000066629; ENSG00000107105	5
ibd2025	Conditioned	ML324	pops	SET	2	-0.113233	-0.057384	-0.00061857	0.521495	1	0.54508	1	0.521495	1	48935	ML324	ENSG00000168546; ENSG00000197421; ENSG00000066135	3
ibd2025	Conditioned	ML3403	pops	SET	4	-1.29371	-0.48241	-0.0073537	0.88623	1	0.90211	1	0.88623	1	48935	ML3403	ENSG00000160868; ENSG00000185386; ENSG00000188130; ENSG00000112062	4
ibd2025	Conditioned	ML347	pops	SET	5	0.385497	0.17835	0.0030396	0.337886	0.894302	0.34993	0.906022	0.337886	0.894302	48935	ML347	ENSG00000079805; ENSG00000130816; ENSG00000115170; ENSG00000139567; ENSG00000107779	5
ibd2025	Conditioned	ML365	pops	SET	2	-0.792209	-0.6044	-0.0065152	0.767467	1	0.78588	1	0.767467	1	48935	ML365	ENSG00000171303; ENSG00000169427	2
ibd2025	Conditioned	ML786	pops	SET	2	0.721835	0.44081	0.0047517	0.237612	0.795926	0.23521	0.770345	0.237612	0.795926	48935	ML786	ENSG00000157764; ENSG00000132155	2
ibd2025	Conditioned	ML9	pops	SET	2	-0.0419489	-0.033591	-0.00036209	0.49373	1	0.51673	1	0.49373	1	48935	ML9	ENSG00000157087; ENSG00000137672	2
ibd2025	Conditioned	MLN0128	pops	SET	13	0.886265	0.24055	0.0066087	0.197341	0.749931	0.18775	0.699311	0.197341	0.749931	48935	MLN0128	ENSG00000198793; ENSG00000121879; ENSG00000171608; ENSG00000105851; ENSG00000147889; ENSG00000105662; ENSG00000160741; ENSG00000164327; ENSG00000204673; ENSG00000119487; ENSG00000167965; ENSG00000141564; ENSG00000155792	13
ibd2025	Conditioned	MLN1117	pops	SET	3	-0.325259	-0.17927	-0.0023667	0.604192	1	0.6275	1	0.604192	1	48935	MLN1117	ENSG00000121879; ENSG00000051382; ENSG00000105379	3
ibd2025	Conditioned	MLN2704	pops	SET	13	-3.80912	-0.99616	-0.027368	0.998575	1	0.99993	1	0.998575	1	48935	MLN-2704	ENSG00000086205; ENSG00000198033; ENSG00000101162; ENSG00000137285; ENSG00000127824; ENSG00000196230; ENSG00000104833; ENSG00000167553; ENSG00000167552; ENSG00000258947; ENSG00000137267; ENSG00000188229; ENSG00000152086; ENSG00000176014; ENSG00000123416; ENSG00000261456; ENSG00000235067; ENSG00000232575; ENSG00000227739; ENSG00000224156; ENSG00000229684; ENSG00000183311; ENSG00000232421; ENSG00000292120	24
ibd2025	Conditioned	MLN8054	pops	SET	2	1.56339	0.90478	0.0097531	0.0857091	0.557816	0.058992	0.388419	0.0857091	0.557816	48935	MLN8054	ENSG00000087586; ENSG00000149269	2
ibd2025	Conditioned	MLSA1	pops	SET	3	1.32669	0.73054	0.0096444	0.115773	0.622841	0.092315	0.494508	0.115773	0.622841	48935	ML_SA1	ENSG00000055732; ENSG00000164904; ENSG00000153898	3
ibd2025	Conditioned	MM111	pops	SET	4	-0.357429	-0.16925	-0.00258	0.61652	1	0.63961	1	0.61652	1	48935	MM-111	ENSG00000065361; ENSG00000141736; ENSG00000163064; ENSG00000172269	4
ibd2025	Conditioned	MM121	pops	SET	4	-0.294311	-0.1387	-0.0021143	0.592268	1	0.61574	1	0.592268	1	48935	MM-121	ENSG00000065361; ENSG00000157168; ENSG00000146648; ENSG00000172269	4
ibd2025	Conditioned	MM151	pops	SET	2	-0.440617	-0.24838	-0.0026775	0.647972	1	0.67025	1	0.647972	1	48935	MM-151	ENSG00000146648; ENSG00000065361; ENSG00000204348; ENSG00000225682; ENSG00000236765; ENSG00000224313; ENSG00000206346; ENSG00000234798	8
ibd2025	Conditioned	MMP13TRACER18F5J	pops	SET	2	-0.209119	-0.15057	-0.0016231	0.559139	1	0.58282	1	0.559139	1	48935	MMP13_TRACER__[18F]5J	ENSG00000167969; ENSG00000011465	2
ibd2025	Conditioned	MNK1INHIBITOR	pops	SET	3	1.10032	0.58569	0.0077322	0.153178	0.688589	0.1356	0.601104	0.153178	0.688589	48935	MNK1_INHIBITOR	ENSG00000196482; ENSG00000079277; ENSG00000099875	3
ibd2025	Conditioned	MOCETINOSTAT	pops	SET	9	1.4157	0.41572	0.0095044	0.103469	0.59793	0.07844	0.454202	0.103469	0.59793	48935	MOCETINOSTAT	ENSG00000196591; ENSG00000171720; ENSG00000147099; ENSG00000048052; ENSG00000108840; ENSG00000094631; ENSG00000068024; ENSG00000061273; ENSG00000163517; ENSG00000100429; ENSG00000116478	11
ibd2025	Conditioned	MODAFINIL	pops	SET	2	-1.10428	-0.87944	-0.0094799	0.848962	1	0.86525	1	0.848962	1	48935	MODAFINIL	ENSG00000171873; ENSG00000142319; ENSG00000276996	3
ibd2025	Conditioned	MODIFIEDVACCINIAANKARABAVARIANNORDIC	pops	SET	2	-0.695477	-0.49696	-0.005357	0.737277	1	0.75662	1	0.737277	1	48935	MODIFIED_VACCINIA_ANKARA-BAVARIAN_NORDIC	ENSG00000014257; ENSG00000142515	2
ibd2025	Conditioned	MODIMELANOTIDE	pops	SET	2	-1.62139	-0.98436	-0.010611	0.932402	1	0.94752	1	0.932402	1	48935	MODIMELANOTIDE	ENSG00000258839; ENSG00000124089	2
ibd2025	Conditioned	MOEXIPRIL	pops	SET	2	0.865084	0.67275	0.007252	0.202225	0.755988	0.1935	0.709548	0.202225	0.755988	48935	MOEXIPRIL	ENSG00000159640; ENSG00000167657; ENSG00000130234	3
ibd2025	Conditioned	MOFAROTENE	pops	SET	5	-1.99622	-1.0348	-0.017635	0.964291	1	0.97703	1	0.964291	1	48935	MOFAROTENE	ENSG00000143171; ENSG00000131759; ENSG00000077092; ENSG00000172819; ENSG00000204231; ENSG00000231321; ENSG00000227322; ENSG00000228333; ENSG00000235712; ENSG00000206289; ENSG00000186350	11
ibd2025	Conditioned	MOLIDUSTAT	pops	SET	5	-0.644279	-0.27224	-0.0046396	0.72035	1	0.74029	1	0.72035	1	48935	MOLIDUSTAT	ENSG00000129521; ENSG00000119973; ENSG00000135766; ENSG00000269858; ENSG00000125522; ENSG00000277339	6
ibd2025	Conditioned	MOLINDONE	pops	SET	3	-1.16638	-0.72465	-0.0095666	0.862131	1	0.87826	1	0.862131	1	48935	MOLINDONE	ENSG00000149295; ENSG00000102468; ENSG00000196639	3
ibd2025	Conditioned	MOMETASONE	pops	SET	4	1.40424	0.66186	0.010089	0.104971	0.600536	0.080133	0.459546	0.104971	0.600536	48935	MOMETASONE	ENSG00000026508; ENSG00000113580; ENSG00000172156; ENSG00000106211	4
ibd2025	Conditioned	MONALIZUMAB	pops	SET	2	-2.47869	-1.3432	-0.014479	0.984936	1	0.9934	1	0.984936	1	48935	MONALIZUMAB	ENSG00000134545; ENSG00000154478	2
ibd2025	Conditioned	MONOAMINEOXIDASEINHIBITOR	pops	SET	5	-0.414869	-0.17076	-0.0029102	0.638368	1	0.66088	1	0.638368	1	48935	MONOAMINE_OXIDASE_INHIBITOR	ENSG00000150471; ENSG00000104722; ENSG00000143819; ENSG00000197948; ENSG00000168209	5
ibd2025	Conditioned	MONOCILLINI	pops	SET	2	0.672362	0.31757	0.0034232	0.250898	0.809341	0.25068	0.790687	0.250898	0.809341	48935	MONOCILLIN_I	ENSG00000080824; ENSG00000096384	2
ibd2025	Conditioned	MONOMETHYLFUMARATE	pops	SET	5	4.32782	1.9293	0.032879	0.00218445	0.141948	7.5804e-06	0.000703884	0.00218445	0.141948	48935	MONOMETHYL_FUMARATE	ENSG00000160255; ENSG00000164400; ENSG00000005844; ENSG00000079999; ENSG00000104537	5
ibd2025	Conditioned	MONTELUKAST	pops	SET	8	-0.73676	-0.23205	-0.0050018	0.750456	1	0.76936	1	0.750456	1	48935	MONTELUKAST	ENSG00000173198; ENSG00000012779; ENSG00000275565; ENSG00000288702; ENSG00000154975; ENSG00000111144; ENSG00000213316; ENSG00000283887; ENSG00000069431; ENSG00000138115; ENSG00000185274; ENSG00000171843	12
ibd2025	Conditioned	MONTEPLASE	pops	SET	2	0.517247	0.32599	0.003514	0.295725	0.855601	0.3025	0.855804	0.295725	0.855601	48935	MONTEPLASE	ENSG00000122194; ENSG00000104368	2
ibd2025	Conditioned	MORACINM	pops	SET	2	-0.555417	-0.40661	-0.004383	0.689671	1	0.71069	1	0.689671	1	48935	MORACIN_M	ENSG00000070388; ENSG00000161800	2
ibd2025	Conditioned	MORICIZINE	pops	SET	10	-2.31199	-0.7913	-0.019069	0.979571	1	0.9896	1	0.979571	1	48935	MORICIZINE	ENSG00000183873; ENSG00000168356; ENSG00000136531; ENSG00000007314; ENSG00000136546; ENSG00000153253; ENSG00000185313; ENSG00000169432; ENSG00000144285; ENSG00000196876	10
ibd2025	Conditioned	MORIN	pops	SET	6	0.146148	0.047061	0.00087857	0.422156	0.956923	0.4419	0.983328	0.422156	0.956923	48935	MORIN	ENSG00000165029; ENSG00000128271; ENSG00000140009; ENSG00000169710; ENSG00000143384; ENSG00000197891	6
ibd2025	Conditioned	MORONICACID	pops	SET	2	-0.0267146	-0.021345	-0.00023009	0.487857	0.99682	0.51066	1	0.487857	0.99682	48935	MORONIC_ACID	ENSG00000187258; ENSG00000196396	2
ibd2025	Conditioned	MORPHINEGLUCURONIDE	pops	SET	2	-0.717143	-0.49551	-0.0053413	0.744236	1	0.76335	1	0.744236	1	48935	MORPHINE_GLUCURONIDE	ENSG00000122375; ENSG00000108846	2
ibd2025	Conditioned	MORUSINOL	pops	SET	2	1.53078	0.72461	0.007811	0.0893806	0.56634	0.062919	0.403161	0.0893806	0.56634	48935	MORUSINOL	ENSG00000173039; ENSG00000120948	2
ibd2025	Conditioned	MOSAPRIDE	pops	SET	7	-1.7598	-0.7382	-0.014885	0.94633	1	0.96077	1	0.94633	1	48935	MOSAPRIDE	ENSG00000186090; ENSG00000178084; ENSG00000164270; ENSG00000171428; ENSG00000186038; ENSG00000166736; ENSG00000149305	7
ibd2025	Conditioned	MOSUNETUZUMAB	pops	SET	5	7.04071	2.8141	0.047959	2.06504e-05	0.0190665	9.9607e-13	1.31737e-09	2.06504e-05	0.0190665	48935	MOSUNETUZUMAB	ENSG00000171766; ENSG00000101958; ENSG00000167286; ENSG00000198851; ENSG00000160654; ENSG00000156738	6
ibd2025	Conditioned	MOTESANIB	pops	SET	7	-0.781645	-0.33055	-0.0066651	0.764284	1	0.78278	1	0.764284	1	48935	MOTESANIB	ENSG00000128052; ENSG00000165731; ENSG00000037280; ENSG00000102755; ENSG00000113721; ENSG00000157404; ENSG00000134853	7
ibd2025	Conditioned	MOTEXAFINGADOLINIUM	pops	SET	7	-1.84955	-0.6444	-0.012994	0.953922	1	0.9678	1	0.953922	1	48935	MOTEXAFIN_GADOLINIUM	ENSG00000126432; ENSG00000198431; ENSG00000167325; ENSG00000048392; ENSG00000171848; ENSG00000184470; ENSG00000197763	7
ibd2025	Conditioned	MOXETUMOMABPASUDOTOX	pops	SET	3	0.620188	0.36428	0.0048091	0.265445	0.823784	0.26757	0.814579	0.265445	0.823784	48935	MOXETUMOMAB_PASUDOTOX	ENSG00000168243; ENSG00000012124; ENSG00000167658	3
ibd2025	Conditioned	MOXIFLOXACIN	pops	SET	3	0.541888	0.46397	0.0061252	0.288294	0.848176	0.29395	0.846044	0.288294	0.848176	48935	MOXIFLOXACIN	ENSG00000055118; ENSG00000241635; ENSG00000275385; ENSG00000278006; ENSG00000278167; ENSG00000131747	6
ibd2025	Conditioned	MOXISYLYTE	pops	SET	5	-1.59881	-0.80607	-0.013737	0.929843	1	0.94506	1	0.929843	1	48935	MOXISYLYTE	ENSG00000171873; ENSG00000120907; ENSG00000184160; ENSG00000274286; ENSG00000170214; ENSG00000150594	6
ibd2025	Conditioned	MOXONIDINE	pops	SET	5	1.04884	0.44863	0.0076457	0.162995	0.704349	0.14714	0.625297	0.162995	0.704349	48935	MOXONIDINE	ENSG00000010322; ENSG00000002726; ENSG00000143322; ENSG00000150594; ENSG00000274286; ENSG00000184160	6
ibd2025	Conditioned	MOZAVAPTAN	pops	SET	3	-0.67739	-0.43651	-0.0057627	0.731389	1	0.75091	1	0.731389	1	48935	MOZAVAPTAN	ENSG00000103569; ENSG00000091262; ENSG00000275331; ENSG00000166148; ENSG00000198049; ENSG00000126895	6
ibd2025	Conditioned	MP412	pops	SET	2	-0.356498	-0.29035	-0.0031298	0.616172	1	0.63926	1	0.616172	1	48935	MP-412	ENSG00000146648; ENSG00000141736	2
ibd2025	Conditioned	MPA	pops	SET	7	6.39677	2.4941	0.050291	8.76076e-05	0.0353856	8.1597e-11	5.46979e-08	8.76076e-05	0.0353856	48935	MPA	ENSG00000026103; ENSG00000170890; ENSG00000178562; ENSG00000157168; ENSG00000026508; ENSG00000025708; ENSG00000164400	7
ibd2025	Conditioned	MPA08	pops	SET	2	1.53363	0.86147	0.0092862	0.0890536	0.565797	0.06257	0.401871	0.0890536	0.565797	48935	MP-A08	ENSG00000179639; ENSG00000291905; ENSG00000186431; ENSG00000275970; ENSG00000276985; ENSG00000276858; ENSG00000275269; ENSG00000284061; ENSG00000275136; ENSG00000283750; ENSG00000273738; ENSG00000275564; ENSG00000278415; ENSG00000274580	14
ibd2025	Conditioned	MPDT	pops	SET	2	-0.0854397	-0.067734	-0.00073014	0.510626	1	0.53404	1	0.510626	1	48935	MPDT	ENSG00000156006; ENSG00000196136	2
ibd2025	Conditioned	MPEP	pops	SET	3	-1.02991	-0.65742	-0.0086791	0.831911	1	0.84847	1	0.831911	1	48935	MPEP	ENSG00000169100; ENSG00000292334; ENSG00000005022; ENSG00000152822; ENSG00000124493; ENSG00000168959	6
ibd2025	Conditioned	MPI0479605	pops	SET	3	-0.5378	-0.34537	-0.0045595	0.683416	1	0.70464	1	0.683416	1	48935	MPI-0479605	ENSG00000168036; ENSG00000160867; ENSG00000112742	3
ibd2025	Conditioned	MPPG	pops	SET	2	0.297559	0.23054	0.0024851	0.367703	0.916944	0.38302	0.934771	0.367703	0.916944	48935	MPPG	ENSG00000179603; ENSG00000113262	2
ibd2025	Conditioned	MPS1IN1	pops	SET	3	-0.5378	-0.34537	-0.0045595	0.683416	1	0.70464	1	0.683416	1	48935	MPS1-IN-1	ENSG00000160867; ENSG00000168036; ENSG00000112742	3
ibd2025	Conditioned	MRE269	pops	SET	3	-0.438481	-0.23692	-0.0031278	0.647162	1	0.66948	1	0.647162	1	48935	MRE-269	ENSG00000103375; ENSG00000110245; ENSG00000130208	3
ibd2025	Conditioned	MRK016	pops	SET	6	0.292225	0.14061	0.0026249	0.369551	0.918435	0.38506	0.937645	0.369551	0.918435	48935	MRK016	ENSG00000143437; ENSG00000137486; ENSG00000133794; ENSG00000022355; ENSG00000151834; ENSG00000011677; ENSG00000186297	7
ibd2025	Conditioned	MRS1041	pops	SET	2	0.429192	0.3161	0.0034074	0.32354	0.883513	0.33389	0.891145	0.32354	0.883513	48935	MRS1041	ENSG00000167972; ENSG00000165029	2
ibd2025	Conditioned	MRS1042	pops	SET	2	0.429192	0.3161	0.0034074	0.32354	0.883513	0.33389	0.891145	0.32354	0.883513	48935	MRS1042	ENSG00000167972; ENSG00000165029	2
ibd2025	Conditioned	MRS1088	pops	SET	2	0.429192	0.3161	0.0034074	0.32354	0.883513	0.33389	0.891145	0.32354	0.883513	48935	MRS1088	ENSG00000167972; ENSG00000165029	2
ibd2025	Conditioned	MRS1093	pops	SET	2	0.429192	0.3161	0.0034074	0.32354	0.883513	0.33389	0.891145	0.32354	0.883513	48935	MRS1093	ENSG00000167972; ENSG00000165029	2
ibd2025	Conditioned	MRS2578	pops	SET	2	0.0580638	0.044503	0.00047972	0.455379	0.977653	0.47685	1	0.455379	0.977653	48935	MRS2578	ENSG00000160224; ENSG00000171631	2
ibd2025	Conditioned	MRS3777	pops	SET	3	0.54928	0.20899	0.002759	0.286075	0.845968	0.29141	0.842678	0.286075	0.845968	48935	MRS-3777	ENSG00000163485; ENSG00000128271; ENSG00000170425; ENSG00000282608	4
ibd2025	Conditioned	MRS5151	pops	SET	3	0.147634	0.089357	0.0011797	0.421593	0.956718	0.44132	0.983021	0.421593	0.956718	48935	MRS5151	ENSG00000167972; ENSG00000165029; ENSG00000183044	3
ibd2025	Conditioned	MRS928	pops	SET	2	0.429192	0.3161	0.0034074	0.32354	0.883513	0.33389	0.891145	0.32354	0.883513	48935	MRS928	ENSG00000167972; ENSG00000165029	2
ibd2025	Conditioned	MRX4	pops	SET	2	-0.599387	-0.26789	-0.0028877	0.70503	1	0.72554	1	0.70503	1	48935	MRX-4	ENSG00000171421; ENSG00000168028	2
ibd2025	Conditioned	MS023	pops	SET	2	0.040017	0.026791	0.00028879	0.462214	0.982172	0.48404	1	0.462214	0.982172	48935	MS023	ENSG00000126457; ENSG00000198515	2
ibd2025	Conditioned	MS417	pops	SET	3	0.255373	0.1212	0.0016	0.382539	0.929567	0.39922	0.950511	0.382539	0.929567	48935	MS417	ENSG00000171862; ENSG00000284792; ENSG00000121879; ENSG00000243364	4
ibd2025	Conditioned	MS432	pops	SET	2	0.051046	0.040578	0.00043741	0.458014	0.979598	0.47964	1	0.458014	0.979598	48935	MS432	ENSG00000169032; ENSG00000160113	2
ibd2025	Conditioned	MT3724	pops	SET	72	-1.96142	-0.22421	-0.014472	0.962021	1	0.97508	1	0.962021	1	48935	MT-3724	ENSG00000110700; ENSG00000156738; ENSG00000145425; ENSG00000142541; ENSG00000149806; ENSG00000162244; ENSG00000197958; ENSG00000188846; ENSG00000177954; ENSG00000008988; ENSG00000171863; ENSG00000265681; ENSG00000115268; ENSG00000130255; ENSG00000089157; ENSG00000142676; ENSG00000140988; ENSG00000171858; ENSG00000144713; ENSG00000114391; ENSG00000118181; ENSG00000198034; ENSG00000112306; ENSG00000122026; ENSG00000182899; ENSG00000241343; ENSG00000138326; ENSG00000105372; ENSG00000164587; ENSG00000083845; ENSG00000105640; ENSG00000105193; ENSG00000168028; ENSG00000186468; ENSG00000170889; ENSG00000167526; ENSG00000143947; ENSG00000172809; ENSG00000166441; ENSG00000213741; ENSG00000137154; ENSG00000198242; ENSG00000147403; ENSG00000108298; ENSG00000145592; ENSG00000116251; ENSG00000198755; ENSG00000124614; ENSG00000125691; ENSG00000197728; ENSG00000233927; ENSG00000131469; ENSG00000198918; ENSG00000174748; ENSG00000147604; ENSG00000109475; ENSG00000137818; ENSG00000142937; ENSG00000156482; ENSG00000142534; ENSG00000136942; ENSG00000063177; ENSG00000163682; ENSG00000071082; ENSG00000197756; ENSG00000089009; ENSG00000129824; ENSG00000161016; ENSG00000108107; ENSG00000122406; ENSG00000149273; ENSG00000182774; ENSG00000134419; ENSG00000100316; ENSG00000229117; ENSG00000174444; ENSG00000161970; ENSG00000148303; ENSG00000231500; ENSG00000291931; ENSG00000292158; ENSG00000274646; ENSG00000274005; ENSG00000277079; ENSG00000274950; ENSG00000274626; ENSG00000277359; ENSG00000275323; ENSG00000278081; ENSG00000278270; ENSG00000278229; ENSG00000223367; ENSG00000235650; ENSG00000226225; ENSG00000227794; ENSG00000096150; ENSG00000280831; ENSG00000280858	98
ibd2025	Conditioned	MTI31	pops	SET	2	3.91707	2.1301	0.022962	0.00376588	0.174247	4.4998e-05	0.00289734	0.00376588	0.174247	48935	MTI-31	ENSG00000143924; ENSG00000171094	2
ibd2025	Conditioned	MTII	pops	SET	3	-1.03351	-0.6766	-0.0089323	0.832786	1	0.84931	1	0.832786	1	48935	MT-II	ENSG00000029534; ENSG00000154188; ENSG00000091879	3
ibd2025	Conditioned	MTORINHIBITOR	pops	SET	3	1.68908	0.8907	0.011759	0.0728418	0.52636	0.045613	0.338486	0.0728418	0.52636	48935	MTOR_INHIBITOR	ENSG00000165699; ENSG00000151247; ENSG00000103197	3
ibd2025	Conditioned	MTORKINASEINHIBITORAZD8055	pops	SET	2	-0.83279	-0.4851	-0.0052292	0.779492	1	0.79751	1	0.779492	1	48935	MTOR_KINASE_INHIBITOR_AZD8055	ENSG00000198793; ENSG00000174775; ENSG00000276536	3
ibd2025	Conditioned	MTPG	pops	SET	2	-1.54878	-1.212	-0.013065	0.923914	1	0.93928	1	0.923914	1	48935	MTPG	ENSG00000164082; ENSG00000198822	2
ibd2025	Conditioned	MUBRITINIB	pops	SET	3	-0.860902	-0.56934	-0.0075162	0.787594	1	0.80534	1	0.787594	1	48935	MUBRITINIB	ENSG00000163064; ENSG00000141736; ENSG00000146648	3
ibd2025	Conditioned	MULTIAGCKINASEINHIBITORAT13148	pops	SET	2	1.08006	0.68854	0.0074221	0.156956	0.69402	0.14007	0.610402	0.156956	0.69402	48935	MULTI-AGC_KINASE_INHIBITOR_AT13148	ENSG00000121879; ENSG00000171862; ENSG00000284792	3
ibd2025	Conditioned	MULTIDRUGRESISTANCEMODULATOR	pops	SET	2	5.99499	4.0655	0.043824	0.000212448	0.0507856	1.0399e-09	4.62614e-07	0.000212448	0.0507856	48935	MULTIDRUG_RESISTANCE_MODULATOR	ENSG00000171791; ENSG00000164400	2
ibd2025	Conditioned	MUPADOLIMAB	pops	SET	2	-0.174659	-0.15571	-0.0016784	0.545578	1	0.56932	1	0.545578	1	48935	MUPADOLIMAB	ENSG00000183625; ENSG00000135318	2
ibd2025	Conditioned	MUPARFOSTAT	pops	SET	5	-0.211536	-0.080424	-0.0013706	0.56007	1	0.58376	1	0.56007	1	48935	MUPARFOSTAT	ENSG00000173083; ENSG00000003436; ENSG00000138685; ENSG00000113578; ENSG00000112715	5
ibd2025	Conditioned	MUPLESTIM	pops	SET	2	1.11409	0.64822	0.0069875	0.150664	0.684414	0.13263	0.594617	0.150664	0.684414	48935	MUPLESTIM	ENSG00000113525; ENSG00000108342	2
ibd2025	Conditioned	MURAGLITAZAR	pops	SET	5	-1.33524	-0.59405	-0.010124	0.893292	1	0.90909	1	0.893292	1	48935	MURAGLITAZAR	ENSG00000186951; ENSG00000143839; ENSG00000043591; ENSG00000132170; ENSG00000078401	5
ibd2025	Conditioned	MURAMYLDIPEPTIDE	pops	SET	2	1.27323	0.83921	0.0090463	0.123825	0.637908	0.10148	0.519986	0.123825	0.637908	48935	MURAMYL_DIPEPTIDE	ENSG00000115423; ENSG00000138346	2
ibd2025	Conditioned	MUROMONABCD3	pops	SET	5	6.50176	2.4431	0.041637	6.91474e-05	0.0331738	4.0891e-11	2.94265e-08	6.91474e-05	0.0331738	48935	MUROMONAB-CD3	ENSG00000160654; ENSG00000198851; ENSG00000167286; ENSG00000102245; ENSG00000203747; ENSG00000198821; ENSG00000101958	7
ibd2025	Conditioned	MUSCARINICTOXIN1	pops	SET	2	1.42737	1.2171	0.01312	0.101961	0.595032	0.076746	0.448252	0.101961	0.595032	48935	MUSCARINIC_TOXIN_1	ENSG00000114771; ENSG00000090861	2
ibd2025	Conditioned	MUSCARINICTOXIN2	pops	SET	2	1.42737	1.2171	0.01312	0.101961	0.595032	0.076746	0.448252	0.101961	0.595032	48935	MUSCARINIC_TOXIN_2	ENSG00000114771; ENSG00000090861	2
ibd2025	Conditioned	MUSCIMOL	pops	SET	7	-1.55397	-0.66768	-0.013463	0.924552	1	0.93989	1	0.924552	1	48935	MUSCIMOL	ENSG00000022355; ENSG00000151834; ENSG00000011677; ENSG00000109158; ENSG00000186297; ENSG00000145863; ENSG00000146276; ENSG00000111886; ENSG00000183185	9
ibd2025	Conditioned	MW01	pops	SET	3	-2.0114	-1.055	-0.013928	0.965216	1	0.97785	1	0.965216	1	48935	MW01	ENSG00000197561; ENSG00000277571; ENSG00000107105; ENSG00000139610	4
ibd2025	Conditioned	MW05	pops	SET	3	-2.0114	-1.055	-0.013928	0.965216	1	0.97785	1	0.965216	1	48935	MW05	ENSG00000139610; ENSG00000107105; ENSG00000197561; ENSG00000277571	4
ibd2025	Conditioned	MYCOPHENOLATE	pops	SET	11	-0.0875742	-0.026253	-0.0006635	0.511438	1	0.53489	1	0.511438	1	48935	MYCOPHENOLATE	ENSG00000178035; ENSG00000138115; ENSG00000172831; ENSG00000150782; ENSG00000165704; ENSG00000244122; ENSG00000131196; ENSG00000111700; ENSG00000198848; ENSG00000262243; ENSG00000106348; ENSG00000242515; ENSG00000179348	13
ibd2025	Conditioned	MYCOPHENOLATEMOFETIL	pops	SET	14	-0.755767	-0.19659	-0.0056048	0.756352	1	0.7751	1	0.756352	1	48935	MYCOPHENOLATE_MOFETIL	ENSG00000178035; ENSG00000107485; ENSG00000125384; ENSG00000179348; ENSG00000106348; ENSG00000130427; ENSG00000196415; ENSG00000277804; ENSG00000164136; ENSG00000198848; ENSG00000262243; ENSG00000168811; ENSG00000244122; ENSG00000172831; ENSG00000136273; ENSG00000138115	16
ibd2025	Conditioned	MYELOIDCELLLEUKEMIA1INHIBITORPRT1419	pops	SET	2	1.15058	0.97188	0.010476	0.144098	0.674584	0.12496	0.578508	0.144098	0.674584	48935	MYELOID_CELL_LEUKEMIA_1_INHIBITOR_PRT1419	ENSG00000134086; ENSG00000163939	2
ibd2025	Conditioned	MYRICETIN	pops	SET	2	-0.269225	-0.20509	-0.0022108	0.58249	1	0.60612	1	0.58249	1	48935	MYRICETIN	ENSG00000070388; ENSG00000105851	2
ibd2025	Conditioned	MYRICITRIN	pops	SET	2	1.80691	1.4454	0.015581	0.0623375	0.499977	0.035397	0.292791	0.0623375	0.499977	48935	MYRICITRIN	ENSG00000089250; ENSG00000154229	2
ibd2025	Conditioned	MYRISTICACID	pops	SET	3	0.52327	0.23679	0.003126	0.29392	0.853666	0.3004	0.853642	0.29392	0.853666	48935	MYRISTIC_ACID	ENSG00000198099; ENSG00000173208; ENSG00000186951	3
ibd2025	Conditioned	N1DANSYLSPERMINE	pops	SET	3	0.273764	0.11552	0.0015251	0.376025	0.924385	0.39213	0.944522	0.376025	0.924385	48935	N1-DANSYL-SPERMINE	ENSG00000161509; ENSG00000257316; ENSG00000183454; ENSG00000273079	4
ibd2025	Conditioned	N22IODO5METHOXY1HINDOL3YLETHYLACETAMIDE	pops	SET	2	-0.689773	-0.55257	-0.0059564	0.735415	1	0.75483	1	0.735415	1	48935	N-[2-(2-IODO-5-METHOXY-1H-INDOL-3-YL)ETHYL]ACETAMIDE	ENSG00000151150; ENSG00000145362	2
ibd2025	Conditioned	N5METHYL1HPYRAZOL3YL2PHENYLQUINAZOLIN4AMINE	pops	SET	3	-1.51839	-0.86249	-0.011386	0.920116	1	0.93553	1	0.920116	1	48935	N-(5-METHYL-1H-PYRAZOL-3-YL)-2-PHENYLQUINAZOLIN-4-AMINE	ENSG00000112759; ENSG00000149534; ENSG00000104529; ENSG00000273594	4
ibd2025	Conditioned	N6022	pops	SET	2	-1.89466	-1.3169	-0.014196	0.95736	1	0.97092	1	0.95736	1	48935	N6022	ENSG00000159228; ENSG00000197894	2
ibd2025	Conditioned	N64CHLOROPHENYL724DICHLOROPHENYL22DIMETHYL34DIHYDRO2HPYRANO23BPYRIDINE4YL444TRIFLUORO3HYDROXYBUTANAMIDEDIASTEREOMERICMIX	pops	SET	2	-0.737867	-0.5326	-0.0057412	0.750799	1	0.7697	1	0.750799	1	48935	N-[6-(4-CHLOROPHENYL)-7-(2,4-DICHLOROPHENYL)-2,2-DIMETHYL-3,4-DIHYDRO-2H-PYRANO[2,3-B]PYRIDINE-4-YL]-4,4,4-TRIFLUORO-3-HYDROXYBUTANAMIDE_(DIASTEREOMERIC_MIX)	ENSG00000188822; ENSG00000118432	2
ibd2025	Conditioned	N6CYCLOHEXYLADENOSINE	pops	SET	2	0.429192	0.3161	0.0034074	0.32354	0.883513	0.33389	0.891145	0.32354	0.883513	48935	N(6)-CYCLOHEXYLADENOSINE	ENSG00000165029; ENSG00000167972; ENSG00000107331	3
ibd2025	Conditioned	N6PHENYLADENOSINE	pops	SET	4	-0.783078	-0.41518	-0.0063289	0.764712	1	0.78321	1	0.764712	1	48935	N6-PHENYLADENOSINE	ENSG00000171509; ENSG00000133105; ENSG00000198049; ENSG00000164128; ENSG00000185149	5
ibd2025	Conditioned	NABILONE	pops	SET	3	-0.37172	-0.16317	-0.0021541	0.621978	1	0.64494	1	0.621978	1	48935	NABILONE	ENSG00000188822; ENSG00000118432; ENSG00000134940	3
ibd2025	Conditioned	NABIXIMOLS	pops	SET	4	-0.285887	-0.15817	-0.0024111	0.588993	1	0.61251	1	0.588993	1	48935	NABIXIMOLS	ENSG00000117480; ENSG00000171234; ENSG00000112038; ENSG00000196689	4
ibd2025	Conditioned	NABPACLITAXEL	pops	SET	3	-0.45193	-0.26752	-0.0035317	0.652179	1	0.67434	1	0.652179	1	48935	NAB-PACLITAXEL	ENSG00000157764; ENSG00000120217; ENSG00000113140	3
ibd2025	Conditioned	NABUMETONE	pops	SET	4	1.70064	0.77333	0.011788	0.0717475	0.524329	0.044515	0.334835	0.0717475	0.524329	48935	NABUMETONE	ENSG00000095303; ENSG00000073756; ENSG00000091428; ENSG00000134716	4
ibd2025	Conditioned	NACOLOMABTAFENATOX	pops	SET	2	1.81945	1.1335	0.012218	0.0613211	0.496977	0.034434	0.288582	0.0613211	0.496977	48935	NACOLOMAB_TAFENATOX	ENSG00000146242; ENSG00000283085; ENSG00000185499	3
ibd2025	Conditioned	NADIDE	pops	SET	15	0.227665	0.052718	0.0015557	0.392376	0.936563	0.40996	0.96013	0.392376	0.936563	48935	NADIDE	ENSG00000164062; ENSG00000101444; ENSG00000117448; ENSG00000111275; ENSG00000106605; ENSG00000095059; ENSG00000091140; ENSG00000117308; ENSG00000113161; ENSG00000108786; ENSG00000133835; ENSG00000178035; ENSG00000257335; ENSG00000282607; ENSG00000244165; ENSG00000140263; ENSG00000142185	17
ibd2025	Conditioned	NADOLOL	pops	SET	7	-0.364649	-0.13682	-0.0027588	0.619274	1	0.64231	1	0.619274	1	48935	NADOLOL	ENSG00000169252; ENSG00000060971; ENSG00000043591; ENSG00000084453; ENSG00000175445; ENSG00000159842; ENSG00000278741; ENSG00000276016; ENSG00000188778	9
ibd2025	Conditioned	NADROPARIN	pops	SET	2	0.574515	0.46214	0.0049817	0.278617	0.839345	0.28281	0.832224	0.278617	0.839345	48935	NADROPARIN	ENSG00000117601; ENSG00000126218	2
ibd2025	Conditioned	NAFADOTRIDE	pops	SET	2	-1.99593	-1.4899	-0.016061	0.964273	1	0.97702	1	0.964273	1	48935	NAFADOTRIDE	ENSG00000101986; ENSG00000121410; ENSG00000149295; ENSG00000151577; ENSG00000178394	5
ibd2025	Conditioned	NAFAMOSTAT	pops	SET	10	-0.693029	-0.19366	-0.0046669	0.736467	1	0.75585	1	0.736467	1	48935	NAFAMOSTAT	ENSG00000130303; ENSG00000174808; ENSG00000169814; ENSG00000155966; ENSG00000160181; ENSG00000110881; ENSG00000108684; ENSG00000213199; ENSG00000159403; ENSG00000288512; ENSG00000204983; ENSG00000274247; ENSG00000172236; ENSG00000092439	14
ibd2025	Conditioned	NAFCILLIN	pops	SET	5	0.353105	0.14561	0.0024815	0.348719	0.902946	0.36201	0.917208	0.348719	0.902946	48935	NAFCILLIN	ENSG00000144852; ENSG00000140505; ENSG00000160868; ENSG00000197901; ENSG00000115419	5
ibd2025	Conditioned	NAFITHROMYCIN	pops	SET	2	-0.599387	-0.26789	-0.0028877	0.70503	1	0.72554	1	0.70503	1	48935	NAFITHROMYCIN	ENSG00000168028; ENSG00000171421	2
ibd2025	Conditioned	NAFTIFINE	pops	SET	2	0.285597	0.17099	0.0018432	0.371851	0.92079	0.38759	0.940673	0.371851	0.92079	48935	NAFTIFINE	ENSG00000149311; ENSG00000104549	2
ibd2025	Conditioned	NAFTOPIDIL	pops	SET	4	-0.438343	-0.23763	-0.0036224	0.647112	1	0.66943	1	0.647112	1	48935	NAFTOPIDIL	ENSG00000196557; ENSG00000171873; ENSG00000120907; ENSG00000123636; ENSG00000226266	5
ibd2025	Conditioned	NAG26	pops	SET	2	-0.214721	-0.16742	-0.0018047	0.561305	1	0.58501	1	0.561305	1	48935	NAG_26	ENSG00000034053; ENSG00000276495; ENSG00000166313	3
ibd2025	Conditioned	NALBUPHINE	pops	SET	3	-1.36939	-0.81657	-0.01078	0.898827	1	0.91455	1	0.898827	1	48935	NALBUPHINE	ENSG00000112038; ENSG00000082556; ENSG00000116329	3
ibd2025	Conditioned	NALDEMEDINE	pops	SET	3	0.122511	0.07051	0.00093086	0.43098	0.962753	0.45125	0.989821	0.43098	0.962753	48935	NALDEMEDINE	ENSG00000122375; ENSG00000175336; ENSG00000112038	3
ibd2025	Conditioned	NALFURAFINE	pops	SET	4	-2.5026	-1.0336	-0.015755	0.985584	1	0.99383	1	0.985584	1	48935	NALFURAFINE	ENSG00000164978; ENSG00000082556; ENSG00000112038; ENSG00000122375	4
ibd2025	Conditioned	NALMEFENE	pops	SET	3	-1.36939	-0.81657	-0.01078	0.898827	1	0.91455	1	0.898827	1	48935	NALMEFENE	ENSG00000116329; ENSG00000082556; ENSG00000112038	3
ibd2025	Conditioned	NALORPHINE	pops	SET	3	0.786888	0.31315	0.0041342	0.221034	0.777358	0.21568	0.742999	0.221034	0.777358	48935	NALORPHINE	ENSG00000175336; ENSG00000164978; ENSG00000120868	3
ibd2025	Conditioned	NALOXEGOL	pops	SET	2	-0.749983	-0.54205	-0.005843	0.754582	1	0.77336	1	0.754582	1	48935	NALOXEGOL	ENSG00000112038; ENSG00000122375	2
ibd2025	Conditioned	NALOXONE	pops	SET	12	-2.59745	-0.747	-0.019718	0.987871	1	0.9953	1	0.987871	1	48935	NALOXONE	ENSG00000112038; ENSG00000082556; ENSG00000116329; ENSG00000118260; ENSG00000091831; ENSG00000136869; ENSG00000147571; ENSG00000185652; ENSG00000078549; ENSG00000134443; ENSG00000131759; ENSG00000093010	12
ibd2025	Conditioned	NALOXONEBENZOYLHYDRAZONE	pops	SET	4	-1.71156	-0.697	-0.010625	0.941787	1	0.9565	1	0.941787	1	48935	NALOXONE_BENZOYLHYDRAZONE	ENSG00000175336; ENSG00000164978; ENSG00000082556; ENSG00000112038	4
ibd2025	Conditioned	NALTREXONE	pops	SET	9	-1.36279	-0.45036	-0.010296	0.897773	1	0.91352	1	0.897773	1	48935	NALTREXONE	ENSG00000248144; ENSG00000123454; ENSG00000170209; ENSG00000116329; ENSG00000198610; ENSG00000115263; ENSG00000006128; ENSG00000112038; ENSG00000082556; ENSG00000147955	10
ibd2025	Conditioned	NALTRIBEN	pops	SET	5	-1.75194	-0.65829	-0.011219	0.945601	1	0.9601	1	0.945601	1	48935	NALTRIBEN	ENSG00000164978; ENSG00000175336; ENSG00000116329; ENSG00000082556; ENSG00000112038	5
ibd2025	Conditioned	NALTRINDOLE	pops	SET	6	-0.105664	-0.034998	-0.00065337	0.518536	1	0.54208	1	0.518536	1	48935	NALTRINDOLE	ENSG00000175336; ENSG00000120868; ENSG00000164978; ENSG00000116329; ENSG00000082556; ENSG00000112038	6
ibd2025	Conditioned	NAMINIDIL	pops	SET	4	-2.16844	-1.1043	-0.016834	0.973605	1	0.98493	1	0.973605	1	48935	NAMINIDIL	ENSG00000187486; ENSG00000069431; ENSG00000006071; ENSG00000121361	4
ibd2025	Conditioned	NAN190	pops	SET	5	-1.64862	-0.83313	-0.014199	0.935371	1	0.95038	1	0.935371	1	48935	NAN_190	ENSG00000198691; ENSG00000204574; ENSG00000236149; ENSG00000231129; ENSG00000232169; ENSG00000236342; ENSG00000225989; ENSG00000206490; ENSG00000120907; ENSG00000170214; ENSG00000171873; ENSG00000178394; ENSG00000179097	13
ibd2025	Conditioned	NANOLUCR3I5CHIMERA	pops	SET	2	0.208832	0.12357	0.001332	0.39918	0.941664	0.41729	0.964896	0.39918	0.941664	48935	NANOLUC_R3/I5_CHIMERA	ENSG00000198931; ENSG00000142515	2
ibd2025	Conditioned	NANOPARTICLEALBUMINBOUNDTHIOCOLCHICINEDIMERNAB5404	pops	SET	2	0.996494	0.79857	0.0086082	0.173506	0.719719	0.15951	0.65112	0.173506	0.719719	48935	NANOPARTICLE_ALBUMIN-BOUND_THIOCOLCHICINE_DIMER_NAB-5404	ENSG00000112715; ENSG00000019991	2
ibd2025	Conditioned	NAPABUCASIN	pops	SET	2	2.82408	1.8742	0.020202	0.0161057	0.294268	0.0023742	0.0518357	0.0161057	0.294268	48935	NAPABUCASIN	ENSG00000141510; ENSG00000168610	2
ibd2025	Conditioned	NAPHAZOLINE	pops	SET	7	-0.647927	-0.26254	-0.0052938	0.721572	1	0.74148	1	0.721572	1	48935	NAPHAZOLINE	ENSG00000143322; ENSG00000131269; ENSG00000184160; ENSG00000120907; ENSG00000150594; ENSG00000171873; ENSG00000274286; ENSG00000170214; ENSG00000146399	9
ibd2025	Conditioned	NAPHTHOQUINONE	pops	SET	2	1.02575	0.73694	0.0079438	0.167599	0.710808	0.15251	0.636673	0.167599	0.710808	48935	NAPHTHOQUINONE	ENSG00000106546; ENSG00000069535; ENSG00000189221; ENSG00000164305	4
ibd2025	Conditioned	NAPROXCINOD	pops	SET	6	0.916316	0.35094	0.0065515	0.190586	0.742563	0.17976	0.68461	0.190586	0.742563	48935	NAPROXCINOD	ENSG00000205560; ENSG00000095303; ENSG00000073756; ENSG00000152402; ENSG00000157184; ENSG00000176340	6
ibd2025	Conditioned	NAPROXEN	pops	SET	5	2.73819	1.1223	0.019126	0.018029	0.308115	0.0030929	0.0619783	0.018029	0.308115	48935	NAPROXEN	ENSG00000073756; ENSG00000095303; ENSG00000163631; ENSG00000104368; ENSG00000173432; ENSG00000288411	6
ibd2025	Conditioned	NAPROXENETEMESIL	pops	SET	2	4.40346	3.307	0.035648	0.00197858	0.137531	5.3616e-06	0.000542087	0.00197858	0.137531	48935	NAPROXEN_ETEMESIL	ENSG00000073756; ENSG00000095303	2
ibd2025	Conditioned	NAPTUMOMABESTAFENATOX	pops	SET	2	-0.715428	-0.75356	-0.008123	0.743702	1	0.76282	1	0.743702	1	48935	NAPTUMOMAB_ESTAFENATOX	ENSG00000184357; ENSG00000146242; ENSG00000283085	3
ibd2025	Conditioned	NARATRIPTAN	pops	SET	4	-2.05342	-0.88443	-0.013482	0.96768	1	0.97998	1	0.96768	1	48935	NARATRIPTAN	ENSG00000135312; ENSG00000179097; ENSG00000179546; ENSG00000178394; ENSG00000168830	5
ibd2025	Conditioned	NARATUXIMABEMTANSINE	pops	SET	2	3.30389	1.8441	0.019879	0.00851984	0.235149	0.0004778	0.0169798	0.00851984	0.235149	48935	NARATUXIMAB_EMTANSINE	ENSG00000187475; ENSG00000104894	2
ibd2025	Conditioned	NARINGENIN	pops	SET	7	-1.61007	-0.5647	-0.011387	0.93112	1	0.9463	1	0.93112	1	48935	NARINGENIN	ENSG00000139618; ENSG00000105675; ENSG00000137869; ENSG00000124767; ENSG00000138061; ENSG00000140009; ENSG00000108786	7
ibd2025	Conditioned	NARINGIN	pops	SET	3	0.0629693	0.036111	0.00047673	0.453531	0.976333	0.4749	1	0.453531	0.976333	48935	NARINGIN	ENSG00000084453; ENSG00000173083; ENSG00000177889	3
ibd2025	Conditioned	NATALIZUMAB	pops	SET	3	4.45651	1.7445	0.023031	0.00183976	0.134453	4.1921e-06	0.000450858	0.00183976	0.134453	48935	NATALIZUMAB	ENSG00000115232; ENSG00000139626; ENSG00000150093	3
ibd2025	Conditioned	NATEGLINIDE	pops	SET	6	-1.28219	-0.51003	-0.0095215	0.884209	1	0.9001	1	0.884209	1	48935	NATEGLINIDE	ENSG00000110680; ENSG00000187486; ENSG00000006071; ENSG00000151704; ENSG00000177807; ENSG00000132170	6
ibd2025	Conditioned	NAVAFENTEROL	pops	SET	2	-0.117336	-0.094005	-0.0010133	0.52313	1	0.5467	1	0.52313	1	48935	NAVAFENTEROL	ENSG00000169252; ENSG00000133019	2
ibd2025	Conditioned	NAVARIXIN	pops	SET	3	-0.492703	-0.32141	-0.0042432	0.667102	1	0.68889	1	0.667102	1	48935	NAVARIXIN	ENSG00000163464; ENSG00000180871; ENSG00000099866	3
ibd2025	Conditioned	NAVEGLITAZAR	pops	SET	2	-0.670899	-0.43591	-0.0046989	0.729251	1	0.74885	1	0.729251	1	48935	NAVEGLITAZAR	ENSG00000186951; ENSG00000132170	2
ibd2025	Conditioned	NAVICIXIZUMAB	pops	SET	2	1.39682	1.1131	0.011999	0.105955	0.603467	0.081245	0.462939	0.105955	0.603467	48935	NAVICIXIZUMAB	ENSG00000128917; ENSG00000112715	2
ibd2025	Conditioned	NAVITOCLAX	pops	SET	4	0.226403	0.087034	0.0013267	0.392819	0.936821	0.41045	0.96038	0.392819	0.936821	48935	NAVITOCLAX	ENSG00000171791; ENSG00000188394; ENSG00000172209; ENSG00000283812; ENSG00000171552; ENSG00000129473; ENSG00000258643	7
ibd2025	Conditioned	NB360	pops	SET	2	-1.24532	-0.53652	-0.0057835	0.877525	1	0.89349	1	0.877525	1	48935	NB-360	ENSG00000131781; ENSG00000122176	2
ibd2025	Conditioned	NBQX	pops	SET	8	-1.61945	-0.62488	-0.013469	0.93218	1	0.94732	1	0.93218	1	48935	NBQX	ENSG00000198363; ENSG00000223922; ENSG00000100299; ENSG00000171189; ENSG00000155511; ENSG00000120251; ENSG00000125675; ENSG00000152578; ENSG00000176884; ENSG00000183454; ENSG00000273079	11
ibd2025	Conditioned	NC1	pops	SET	2	-0.56444	-0.27381	-0.0029515	0.692859	1	0.71377	1	0.692859	1	48935	NC1	ENSG00000115207; ENSG00000157168	2
ibd2025	Conditioned	NC428B	pops	SET	2	1.35241	0.90782	0.0097858	0.112087	0.615718	0.088133	0.482495	0.112087	0.615718	48935	NC_4-28B	ENSG00000117560; ENSG00000026103; ENSG00000146950	3
ibd2025	Conditioned	NCS382	pops	SET	2	-0.374717	-0.31498	-0.0033954	0.623131	1	0.64606	1	0.623131	1	48935	NCS-382	ENSG00000204681; ENSG00000237051; ENSG00000232632; ENSG00000237112; ENSG00000232569; ENSG00000206466; ENSG00000206511; ENSG00000136928; ENSG00000185803; ENSG00000285112	10
ibd2025	Conditioned	NDT9513727	pops	SET	2	0.19489	0.13464	0.0014513	0.404279	0.945545	0.42274	0.969208	0.404279	0.945545	48935	NDT9513727	ENSG00000076555; ENSG00000197405	2
ibd2025	Conditioned	NE21650	pops	SET	2	-2.81168	-3.4997	-0.037725	0.991767	1	0.99753	1	0.991767	1	48935	NE21650	ENSG00000169594; ENSG00000106605	2
ibd2025	Conditioned	NEBIVOLOL	pops	SET	4	0.348199	0.16045	0.0024458	0.350368	0.903761	0.36385	0.9193	0.350368	0.903761	48935	NEBIVOLOL	ENSG00000043591; ENSG00000169252; ENSG00000060971; ENSG00000159842; ENSG00000278741; ENSG00000276016; ENSG00000175164; ENSG00000281879	8
ibd2025	Conditioned	NEBOGLAMINE	pops	SET	6	-0.625982	-0.21361	-0.0039877	0.714204	1	0.73433	1	0.714204	1	48935	NEBOGLAMINE	ENSG00000105464; ENSG00000176884; ENSG00000116032; ENSG00000198785; ENSG00000273079; ENSG00000183454; ENSG00000161509	7
ibd2025	Conditioned	NECA	pops	SET	5	0.485443	0.1669	0.0028443	0.305622	0.865828	0.31369	0.86986	0.305622	0.865828	48935	NECA	ENSG00000133105; ENSG00000282608; ENSG00000171509; ENSG00000198049; ENSG00000163485; ENSG00000128271; ENSG00000170425	7
ibd2025	Conditioned	NECROSTATIN1	pops	SET	3	-0.94265	-0.47223	-0.0062343	0.809945	1	0.82706	1	0.809945	1	48935	NECROSTATIN-1	ENSG00000173578; ENSG00000221829; ENSG00000137275	3
ibd2025	Conditioned	NEDOCROMIL	pops	SET	5	0.970404	0.37477	0.0063871	0.178938	0.726636	0.16593	0.662971	0.178938	0.726636	48935	NEDOCROMIL	ENSG00000173198; ENSG00000106415; ENSG00000152207; ENSG00000171051; ENSG00000080824; ENSG00000168229	6
ibd2025	Conditioned	NEFAZODONE	pops	SET	11	-1.81691	-0.55919	-0.014133	0.951272	1	0.96537	1	0.951272	1	48935	NEFAZODONE	ENSG00000096060; ENSG00000135312; ENSG00000111775; ENSG00000103546; ENSG00000108576; ENSG00000102468; ENSG00000147246; ENSG00000120907; ENSG00000170214; ENSG00000150594; ENSG00000160868; ENSG00000178394; ENSG00000142319; ENSG00000276996	14
ibd2025	Conditioned	NELADENOSON	pops	SET	2	-0.920911	-0.64205	-0.006921	0.804172	1	0.82145	1	0.804172	1	48935	NELADENOSON	ENSG00000163485; ENSG00000183044	2
ibd2025	Conditioned	NELFINAVIR	pops	SET	10	-0.969459	-0.33171	-0.0079935	0.816899	1	0.83383	1	0.816899	1	48935	NELFINAVIR	ENSG00000137203; ENSG00000136869; ENSG00000136244; ENSG00000140505; ENSG00000197408; ENSG00000165841; ENSG00000138109; ENSG00000100197; ENSG00000283284; ENSG00000272532; ENSG00000280905; ENSG00000275211; ENSG00000282966; ENSG00000160868; ENSG00000160870	15
ibd2025	Conditioned	NELIVAPTAN	pops	SET	2	-0.504227	-0.38534	-0.0041538	0.671305	1	0.69295	1	0.671305	1	48935	NELIVAPTAN	ENSG00000166148; ENSG00000180914; ENSG00000198049; ENSG00000126895	4
ibd2025	Conditioned	NEMIRALISIB	pops	SET	3	0.237273	0.10063	0.0013285	0.388977	0.933654	0.40622	0.956976	0.388977	0.933654	48935	NEMIRALISIB	ENSG00000171608; ENSG00000100591; ENSG00000002330	3
ibd2025	Conditioned	NEMONAPRIDE	pops	SET	5	-1.39044	-0.75936	-0.012941	0.902113	1	0.91779	1	0.902113	1	48935	NEMONAPRIDE	ENSG00000149295; ENSG00000111275; ENSG00000170209; ENSG00000151577; ENSG00000069696; ENSG00000276825	6
ibd2025	Conditioned	NEMORUBICIN	pops	SET	2	2.05921	1.0796	0.011637	0.0447036	0.438213	0.019747	0.205863	0.0447036	0.438213	48935	NEMORUBICIN	ENSG00000131747; ENSG00000198900	2
ibd2025	Conditioned	NEMTABRUTINIB	pops	SET	4	-1.91081	-0.82935	-0.012642	0.958522	1	0.97198	1	0.958522	1	48935	NEMTABRUTINIB	ENSG00000169242; ENSG00000125266; ENSG00000122025; ENSG00000135605; ENSG00000010671	5
ibd2025	Conditioned	NEOCEPTIN3	pops	SET	2	-1.13692	-0.9104	-0.0098137	0.856013	1	0.87221	1	0.856013	1	48935	NEOCEPTIN-3	ENSG00000155511; ENSG00000136869	2
ibd2025	Conditioned	NEOLYMPHOSTINA	pops	SET	2	-0.439386	-0.34139	-0.00368	0.647507	1	0.66981	1	0.647507	1	48935	NEOLYMPHOSTIN_A	ENSG00000105379; ENSG00000120915	2
ibd2025	Conditioned	NEOMYCIN	pops	SET	3	0.936033	0.38924	0.0051387	0.186284	0.737551	0.17463	0.676614	0.186284	0.737551	48935	NEOMYCIN	ENSG00000121966; ENSG00000171421; ENSG00000168028	3
ibd2025	Conditioned	NEOPETROFORMYNEA	pops	SET	2	1.17847	0.94208	0.010155	0.139278	0.666467	0.11931	0.564849	0.139278	0.666467	48935	NEOPETROFORMYNE_A	ENSG00000116016; ENSG00000100644	2
ibd2025	Conditioned	NEOVASTAT	pops	SET	3	1.13962	0.52548	0.0069373	0.146044	0.677966	0.12723	0.583168	0.146044	0.677966	48935	NEOVASTAT	ENSG00000138685; ENSG00000100985; ENSG00000262406; ENSG00000087245	4
ibd2025	Conditioned	NEPADUTANT	pops	SET	2	-1.00126	-0.7646	-0.0082421	0.824912	1	0.84164	1	0.824912	1	48935	NEPADUTANT	ENSG00000171885; ENSG00000075073	2
ibd2025	Conditioned	NEPAFENAC	pops	SET	3	2.15008	1.0561	0.013943	0.0396096	0.41935	0.01578	0.17846	0.0396096	0.41935	48935	NEPAFENAC	ENSG00000176340; ENSG00000095303; ENSG00000073756	3
ibd2025	Conditioned	NEPIDERMIN	pops	SET	2	-1.61998	-1.2942	-0.013951	0.932239	1	0.94738	1	0.932239	1	48935	NEPIDERMIN	ENSG00000138798; ENSG00000146648	2
ibd2025	Conditioned	NERAMEXANE	pops	SET	8	-0.458389	-0.14161	-0.0030525	0.654581	1	0.67666	1	0.654581	1	48935	NERAMEXANE	ENSG00000183454; ENSG00000273079; ENSG00000198785; ENSG00000161509; ENSG00000129749; ENSG00000174343; ENSG00000105464; ENSG00000116032; ENSG00000176884	9
ibd2025	Conditioned	NERANDOMILAST	pops	SET	3	-1.87359	-0.89732	-0.011846	0.95578	1	0.9695	1	0.95578	1	48935	NERANDOMILAST	ENSG00000060718; ENSG00000123500; ENSG00000111799	3
ibd2025	Conditioned	NERATINIB	pops	SET	6	-1.18069	-0.56208	-0.010493	0.865036	1	0.88113	1	0.865036	1	48935	NERATINIB	ENSG00000141736; ENSG00000110395; ENSG00000146648; ENSG00000128731; ENSG00000276802; ENSG00000277278; ENSG00000178568; ENSG00000128052	8
ibd2025	Conditioned	NERISPIRDINE	pops	SET	49	-4.05254	-0.61858	-0.03296	0.999042	1	0.99997	1	0.999042	1	48935	NERISPIRDINE	ENSG00000135519; ENSG00000182255; ENSG00000116396; ENSG00000184408; ENSG00000143473; ENSG00000026559; ENSG00000164794; ENSG00000140015; ENSG00000162975; ENSG00000184611; ENSG00000166006; ENSG00000168418; ENSG00000173826; ENSG00000143105; ENSG00000156486; ENSG00000129159; ENSG00000151079; ENSG00000104848; ENSG00000168263; ENSG00000170745; ENSG00000183960; ENSG00000182674; ENSG00000177272; ENSG00000124134; ENSG00000089558; ENSG00000102057; ENSG00000292214; ENSG00000158445; ENSG00000171126; ENSG00000178342; ENSG00000131398; ENSG00000168356; ENSG00000117013; ENSG00000171385; ENSG00000130037; ENSG00000111262; ENSG00000183873; ENSG00000136531; ENSG00000185313; ENSG00000184156; ENSG00000136546; ENSG00000053918; ENSG00000007314; ENSG00000153253; ENSG00000177301; ENSG00000196876; ENSG00000144285; ENSG00000169432; ENSG00000055118; ENSG00000075043; ENSG00000185760; ENSG00000282076; ENSG00000281151	53
ibd2025	Conditioned	NERVEGROWTHFACTOR	pops	SET	11	0.176723	0.052531	0.0013276	0.410899	0.949992	0.42986	0.973626	0.410899	0.949992	48935	NERVE_GROWTH_FACTOR	ENSG00000085117; ENSG00000141744; ENSG00000078900; ENSG00000101412; ENSG00000134363; ENSG00000185652; ENSG00000198959; ENSG00000140538; ENSG00000157168; ENSG00000198400; ENSG00000111674	11
ibd2025	Conditioned	NERVIANO	pops	SET	2	-0.40749	-0.25821	-0.0027834	0.63561	1	0.65817	1	0.63561	1	48935	NERVIANO	ENSG00000087586; ENSG00000178999	2
ibd2025	Conditioned	NESIRITIDE	pops	SET	4	-2.52569	-1.1676	-0.017799	0.986177	1	0.99422	1	0.986177	1	48935	NESIRITIDE	ENSG00000169418; ENSG00000159899; ENSG00000113389; ENSG00000064195	4
ibd2025	Conditioned	NETARSUDIL	pops	SET	4	0.323084	0.11978	0.0018259	0.358908	0.910784	0.37332	0.926465	0.358908	0.910784	48935	NETARSUDIL	ENSG00000067900; ENSG00000168925; ENSG00000285346; ENSG00000171793; ENSG00000134318	5
ibd2025	Conditioned	NETHYLMALEIMIDE	pops	SET	2	-0.54104	-0.41507	-0.0044743	0.684566	1	0.70576	1	0.684566	1	48935	N-ETHYLMALEIMIDE	ENSG00000163904; ENSG00000182718	2
ibd2025	Conditioned	NETILMICIN	pops	SET	2	-0.599387	-0.26789	-0.0028877	0.70503	1	0.72554	1	0.70503	1	48935	NETILMICIN	ENSG00000168028; ENSG00000171421	2
ibd2025	Conditioned	NETOGLITAZONE	pops	SET	2	-0.216947	-0.16435	-0.0017716	0.562169	1	0.58587	1	0.562169	1	48935	NETOGLITAZONE	ENSG00000110092; ENSG00000132170	2
ibd2025	Conditioned	NETUPITANT	pops	SET	3	-1.62942	-1.0245	-0.013526	0.93329	1	0.94838	1	0.93329	1	48935	NETUPITANT	ENSG00000165272; ENSG00000166736; ENSG00000115353	3
ibd2025	Conditioned	NEUREGULIN1	pops	SET	2	-1.85884	-1.5976	-0.017221	0.954651	1	0.96846	1	0.954651	1	48935	NEUREGULIN-1	ENSG00000178568; ENSG00000172269	2
ibd2025	Conditioned	NEUREGULIN2	pops	SET	2	-1.85884	-1.5976	-0.017221	0.954651	1	0.96846	1	0.954651	1	48935	NEUREGULIN-2	ENSG00000178568; ENSG00000172269	2
ibd2025	Conditioned	NEUROKININA	pops	SET	3	-1.9472	-1.2221	-0.016134	0.96107	1	0.97424	1	0.96107	1	48935	NEUROKININ_A	ENSG00000161798; ENSG00000165272; ENSG00000171885	3
ibd2025	Conditioned	NEUROKININB	pops	SET	3	-1.9472	-1.2221	-0.016134	0.96107	1	0.97424	1	0.96107	1	48935	NEUROKININ_B	ENSG00000165272; ENSG00000171885; ENSG00000161798	3
ibd2025	Conditioned	NEUROMEDINB	pops	SET	2	-3.19	-1.7998	-0.019401	0.995804	1	0.99929	1	0.995804	1	48935	NEUROMEDIN_B	ENSG00000120437; ENSG00000075239	2
ibd2025	Conditioned	NEUROMEDINB130HUMAN	pops	SET	2	-3.19	-1.7998	-0.019401	0.995804	1	0.99929	1	0.995804	1	48935	NEUROMEDIN_B_(1-30)_(HUMAN)	ENSG00000075239; ENSG00000120437	2
ibd2025	Conditioned	NEUROMEDINS33	pops	SET	2	-0.55536	-0.43473	-0.0046862	0.689649	1	0.71067	1	0.689649	1	48935	NEUROMEDIN_S-33	ENSG00000132911; ENSG00000171596	2
ibd2025	Conditioned	NEUROMEDINU23	pops	SET	2	-0.55536	-0.43473	-0.0046862	0.689649	1	0.71067	1	0.689649	1	48935	NEUROMEDIN_U-23	ENSG00000171596; ENSG00000132911	2
ibd2025	Conditioned	NEUROMEDINU25	pops	SET	2	-0.55536	-0.43473	-0.0046862	0.689649	1	0.71067	1	0.689649	1	48935	NEUROMEDIN_U-25	ENSG00000171596; ENSG00000132911	2
ibd2025	Conditioned	NEUROMEDINU8	pops	SET	2	-0.55536	-0.43473	-0.0046862	0.689649	1	0.71067	1	0.689649	1	48935	NEUROMEDIN_U-8	ENSG00000171596; ENSG00000132911	2
ibd2025	Conditioned	NEUROPATHIAZOL	pops	SET	2	1.82595	1.4343	0.015461	0.0608035	0.494667	0.03394	0.286107	0.0608035	0.494667	48935	NEUROPATHIAZOL	ENSG00000125845; ENSG00000128342	2
ibd2025	Conditioned	NEUROPEPTIDEFF	pops	SET	2	0.778288	0.59125	0.0063734	0.223163	0.779455	0.21821	0.747644	0.223163	0.779455	48935	NEUROPEPTIDE_FF	ENSG00000148734; ENSG00000135046	2
ibd2025	Conditioned	NEUROPEPTIDEY	pops	SET	6	-1.53995	-0.62753	-0.011715	0.922835	1	0.9382	1	0.922835	1	48935	NEUROPEPTIDE-Y	ENSG00000185149; ENSG00000164128; ENSG00000138772; ENSG00000110244; ENSG00000164111; ENSG00000196975	6
ibd2025	Conditioned	NEUROTENSIN	pops	SET	2	0.770449	0.62891	0.0067794	0.225138	0.781062	0.22052	0.751193	0.225138	0.781062	48935	NEUROTENSIN	ENSG00000138279; ENSG00000197043	2
ibd2025	Conditioned	NEVIRAPINE	pops	SET	12	-0.805466	-0.22044	-0.0058189	0.771429	1	0.78972	1	0.771429	1	48935	NEVIRAPINE	ENSG00000206337; ENSG00000237105; ENSG00000227429; ENSG00000230389; ENSG00000108846; ENSG00000137310; ENSG00000224941; ENSG00000233890; ENSG00000224379; ENSG00000224472; ENSG00000206455; ENSG00000234674; ENSG00000143257; ENSG00000056972; ENSG00000204536; ENSG00000206355; ENSG00000223533; ENSG00000234114; ENSG00000224180; ENSG00000206457; ENSG00000113356; ENSG00000179344; ENSG00000206237; ENSG00000225824; ENSG00000233209; ENSG00000231286; ENSG00000231939; ENSG00000206302; ENSG00000181092; ENSG00000140505; ENSG00000255974; ENSG00000197408; ENSG00000138109; ENSG00000100197; ENSG00000283284; ENSG00000272532; ENSG00000280905; ENSG00000275211; ENSG00000282966; ENSG00000160868; ENSG00000106258	41
ibd2025	Conditioned	NEXTURASTATA	pops	SET	2	-1.78372	-0.94662	-0.010204	0.94845	1	0.96276	1	0.94845	1	48935	NEXTURASTAT_A	ENSG00000159131; ENSG00000262473; ENSG00000263761; ENSG00000116478; ENSG00000094631	5
ibd2025	Conditioned	NEZULCITINIB	pops	SET	4	4.98242	1.9977	0.030452	0.00092572	0.0999336	3.1742e-07	5.45599e-05	0.00092572	0.0999336	48935	NEZULCITINIB	ENSG00000162434; ENSG00000105397; ENSG00000105639; ENSG00000096968	4
ibd2025	Conditioned	NFKAPPABDECOY	pops	SET	2	7.00538	4.346	0.046848	2.24234e-05	0.019959	1.2821e-12	1.57265e-09	2.24234e-05	0.019959	48935	NF-KAPPAB_DECOY	ENSG00000109320; ENSG00000077150	2
ibd2025	Conditioned	NFP	pops	SET	3	0.786888	0.31315	0.0041342	0.221034	0.777358	0.21568	0.742999	0.221034	0.777358	48935	NFP	ENSG00000120868; ENSG00000175336; ENSG00000164978	3
ibd2025	Conditioned	NG25	pops	SET	4	-0.333485	-0.14615	-0.0022278	0.607336	1	0.63061	1	0.607336	1	48935	NG-25	ENSG00000066044; ENSG00000213462; ENSG00000085832; ENSG00000149534	4
ibd2025	Conditioned	NGD941	pops	SET	3	-1.16935	-0.83772	-0.011059	0.862745	1	0.87886	1	0.862745	1	48935	NGD-94-1	ENSG00000069696; ENSG00000276825; ENSG00000006283; ENSG00000111275	4
ibd2025	Conditioned	NI2	pops	SET	2	1.55444	0.82281	0.0088695	0.0867063	0.559685	0.060048	0.392303	0.0867063	0.559685	48935	NI2+	ENSG00000213760; ENSG00000226850; ENSG00000227587; ENSG00000234668; ENSG00000230900; ENSG00000234920; ENSG00000206445; ENSG00000227682; ENSG00000196557; ENSG00000174437	10
ibd2025	Conditioned	NI57	pops	SET	5	-0.475117	-0.1896	-0.0032313	0.660725	1	0.68265	1	0.660725	1	48935	NI-57	ENSG00000023909; ENSG00000178445; ENSG00000100425; ENSG00000156983; ENSG00000096070	5
ibd2025	Conditioned	NIACIN	pops	SET	10	-0.792411	-0.2364	-0.0056967	0.767529	1	0.78593	1	0.767529	1	48935	NIACIN	ENSG00000166741; ENSG00000103485; ENSG00000104537; ENSG00000062282; ENSG00000182782; ENSG00000122359; ENSG00000255398; ENSG00000136250; ENSG00000025434; ENSG00000196917	10
ibd2025	Conditioned	NIACINAMIDE	pops	SET	6	-1.12917	-0.37843	-0.0070648	0.854375	1	0.87058	1	0.854375	1	48935	NIACINAMIDE	ENSG00000142082; ENSG00000096717; ENSG00000143799; ENSG00000109743; ENSG00000134333; ENSG00000288299; ENSG00000124523	7
ibd2025	Conditioned	NICARDIPINE	pops	SET	4	0.341924	0.15735	0.0023985	0.352485	0.905975	0.36621	0.921535	0.352485	0.905975	48935	NICARDIPINE	ENSG00000178537; ENSG00000151067; ENSG00000285479; ENSG00000157388; ENSG00000081248; ENSG00000102001; ENSG00000282608	7
ibd2025	Conditioned	NICERGOLINE	pops	SET	2	-1.43347	-1.1339	-0.012222	0.90851	1	0.92412	1	0.90851	1	48935	NICERGOLINE	ENSG00000150594; ENSG00000120907	2
ibd2025	Conditioned	NICLOSAMIDE	pops	SET	3	1.71093	1.0121	0.013361	0.0707812	0.522068	0.043562	0.330754	0.0707812	0.522068	48935	NICLOSAMIDE	ENSG00000157240; ENSG00000107147; ENSG00000168610	3
ibd2025	Conditioned	NICORANDIL	pops	SET	2	-1.61057	-1.0604	-0.01143	0.931177	1	0.94635	1	0.931177	1	48935	NICORANDIL	ENSG00000069431; ENSG00000187486	2
ibd2025	Conditioned	NICOTINE	pops	SET	23	-1.38541	-0.30134	-0.011009	0.901328	1	0.91702	1	0.901328	1	48935	NICOTINE	ENSG00000160716; ENSG00000101204; ENSG00000070748; ENSG00000129749; ENSG00000120903; ENSG00000080644; ENSG00000169684; ENSG00000147434; ENSG00000175344; ENSG00000274542; ENSG00000282088; ENSG00000174343; ENSG00000147432; ENSG00000117971; ENSG00000137869; ENSG00000059377; ENSG00000104321; ENSG00000150471; ENSG00000118260; ENSG00000127948; ENSG00000159023; ENSG00000123358; ENSG00000123454; ENSG00000179915; ENSG00000010932	25
ibd2025	Conditioned	NIFEDIPINE	pops	SET	20	-0.893133	-0.20601	-0.0070187	0.796583	1	0.8141	1	0.796583	1	48935	NIFEDIPINE	ENSG00000134443; ENSG00000099331; ENSG00000133636; ENSG00000057252; ENSG00000132874; ENSG00000198929; ENSG00000081248; ENSG00000102001; ENSG00000157388; ENSG00000151067; ENSG00000285479; ENSG00000196557; ENSG00000153956; ENSG00000165995; ENSG00000198668; ENSG00000145888; ENSG00000145451; ENSG00000109738; ENSG00000111262; ENSG00000130037; ENSG00000144852; ENSG00000083067	22
ibd2025	Conditioned	NIFENALOL	pops	SET	2	-0.0809271	-0.064855	-0.00069911	0.508877	1	0.53225	1	0.508877	1	48935	NIFENALOL	ENSG00000043591; ENSG00000169252	2
ibd2025	Conditioned	NIFLUMICACID	pops	SET	15	1.78932	0.47324	0.013965	0.063803	0.50536	0.036787	0.299511	0.063803	0.50536	48935	NIFLUMIC_ACID	ENSG00000156970; ENSG00000178623; ENSG00000170890; ENSG00000184381; ENSG00000186510; ENSG00000108561; ENSG00000162687; ENSG00000291999; ENSG00000131620; ENSG00000188037; ENSG00000184908; ENSG00000053918; ENSG00000282076; ENSG00000116711; ENSG00000095303; ENSG00000073756; ENSG00000241119	17
ibd2025	Conditioned	NIGULDIPINE	pops	SET	2	-1.44683	-1.1555	-0.012456	0.910437	1	0.92603	1	0.910437	1	48935	NIGULDIPINE	ENSG00000204574; ENSG00000236149; ENSG00000231129; ENSG00000232169; ENSG00000236342; ENSG00000225989; ENSG00000206490; ENSG00000198691; ENSG00000120907	9
ibd2025	Conditioned	NIKINHIBITOR12F	pops	SET	5	-0.602704	-0.25592	-0.0043615	0.706174	1	0.72664	1	0.706174	1	48935	NIK_INHIBITOR_12F	ENSG00000254772; ENSG00000108591; ENSG00000113578; ENSG00000151491; ENSG00000225830	5
ibd2025	Conditioned	NIKSMI1	pops	SET	3	-1.27175	-0.61179	-0.0080767	0.882359	1	0.89826	1	0.882359	1	48935	NIK_SMI1	ENSG00000151491; ENSG00000225830; ENSG00000150281	3
ibd2025	Conditioned	NILOTINIB	pops	SET	10	4.04557	1.4221	0.034269	0.00316941	0.163739	2.6226e-05	0.00190411	0.00316941	0.163739	48935	NILOTINIB	ENSG00000097007; ENSG00000186716; ENSG00000241635; ENSG00000158050; ENSG00000136754; ENSG00000157404; ENSG00000140465; ENSG00000162733; ENSG00000196712; ENSG00000120129	10
ibd2025	Conditioned	NILUTAMIDE	pops	SET	2	-1.23203	-0.88227	-0.0095104	0.875019	1	0.89102	1	0.875019	1	48935	NILUTAMIDE	ENSG00000172179; ENSG00000142515; ENSG00000169083	3
ibd2025	Conditioned	NILVADIPINE	pops	SET	3	1.16672	0.73123	0.0096535	0.14129	0.669705	0.12167	0.571394	0.14129	0.669705	48935	NILVADIPINE	ENSG00000081248; ENSG00000102001; ENSG00000151067; ENSG00000285479; ENSG00000157388	5
ibd2025	Conditioned	NIMESULIDE	pops	SET	6	1.78733	0.73227	0.01367	0.0639696	0.505401	0.036952	0.300423	0.0639696	0.505401	48935	NIMESULIDE	ENSG00000005381; ENSG00000170606; ENSG00000012223; ENSG00000188784; ENSG00000095303; ENSG00000073756	6
ibd2025	Conditioned	NIMODIPINE	pops	SET	13	0.963743	0.27777	0.0076315	0.180342	0.728244	0.16759	0.666424	0.180342	0.728244	48935	NIMODIPINE	ENSG00000151623; ENSG00000170345; ENSG00000007171; ENSG00000185652; ENSG00000106366; ENSG00000143153; ENSG00000108878; ENSG00000178537; ENSG00000155097; ENSG00000081248; ENSG00000102001; ENSG00000151067; ENSG00000157388; ENSG00000001626; ENSG00000285479	15
ibd2025	Conditioned	NIMOTUZUMAB	pops	SET	2	-1.61998	-1.2942	-0.013951	0.932239	1	0.94738	1	0.932239	1	48935	NIMOTUZUMAB	ENSG00000146648; ENSG00000138798	2
ibd2025	Conditioned	NIMUSTINE	pops	SET	3	5.01378	3.0738	0.040579	0.000890364	0.0987982	2.6982e-07	4.94518e-05	0.000890364	0.0987982	48935	NIMUSTINE	ENSG00000124762; ENSG00000125538; ENSG00000170430	3
ibd2025	Conditioned	NINGETINIB	pops	SET	6	0.12207	0.049962	0.00093271	0.431135	0.962753	0.45142	0.989926	0.431135	0.962753	48935	NINGETINIB	ENSG00000167601; ENSG00000153208; ENSG00000069696; ENSG00000276825; ENSG00000105976; ENSG00000128052; ENSG00000122025	7
ibd2025	Conditioned	NIRAPARIB	pops	SET	8	2.36448	0.77231	0.016647	0.0297428	0.373546	0.009033	0.125434	0.0297428	0.373546	48935	NIRAPARIB	ENSG00000143799; ENSG00000117713; ENSG00000129484; ENSG00000291803; ENSG00000172716; ENSG00000149311; ENSG00000114353; ENSG00000139618; ENSG00000134323	9
ibd2025	Conditioned	NIROGACESTAT	pops	SET	11	0.967924	0.23296	0.0058876	0.179462	0.727256	0.16655	0.664015	0.179462	0.727256	48935	NIROGACESTAT	ENSG00000148400; ENSG00000205155; ENSG00000080815; ENSG00000162736; ENSG00000117362; ENSG00000138613; ENSG00000143801; ENSG00000134982; ENSG00000134250; ENSG00000135821; ENSG00000074181; ENSG00000204301; ENSG00000235396; ENSG00000232339; ENSG00000238196; ENSG00000223355; ENSG00000206312; ENSG00000234876	18
ibd2025	Conditioned	NISOLDIPINE	pops	SET	6	0.367795	0.14344	0.0026777	0.343793	0.898932	0.35652	0.911876	0.343793	0.898932	48935	NISOLDIPINE	ENSG00000141837; ENSG00000178537; ENSG00000131100; ENSG00000081248; ENSG00000151067; ENSG00000157388; ENSG00000102001; ENSG00000285479	8
ibd2025	Conditioned	NISOXETINE	pops	SET	5	-1.61917	-0.76538	-0.013044	0.932151	1	0.94728	1	0.932151	1	48935	NISOXETINE	ENSG00000172116; ENSG00000103546; ENSG00000142319; ENSG00000276996; ENSG00000108576; ENSG00000055118	6
ibd2025	Conditioned	NITRAZEPAM	pops	SET	2	-0.848507	-0.67318	-0.0072566	0.784053	1	0.80192	1	0.784053	1	48935	NITRAZEPAM	ENSG00000146276; ENSG00000111886	2
ibd2025	Conditioned	NITREFAZOLE	pops	SET	6	-1.45281	-0.85306	-0.015925	0.91128	1	0.92685	1	0.91128	1	48935	NITREFAZOLE	ENSG00000196616; ENSG00000248144; ENSG00000197894; ENSG00000196344; ENSG00000198099; ENSG00000187758; ENSG00000172955	7
ibd2025	Conditioned	NITRENDIPINE	pops	SET	8	1.05536	0.35477	0.0076472	0.16171	0.702547	0.14564	0.622219	0.16171	0.702547	48935	NITRENDIPINE	ENSG00000157388; ENSG00000153956; ENSG00000108878; ENSG00000102001; ENSG00000144891; ENSG00000081181; ENSG00000081248; ENSG00000151067; ENSG00000104783; ENSG00000285479	10
ibd2025	Conditioned	NITRICOXIDE	pops	SET	9	0.540526	0.19013	0.0043469	0.288695	0.848362	0.29442	0.846524	0.288695	0.848362	48935	NITRIC_OXIDE	ENSG00000145321; ENSG00000152402; ENSG00000148154; ENSG00000123201; ENSG00000164116; ENSG00000061918; ENSG00000169418; ENSG00000105835; ENSG00000147416; ENSG00000116039	10
ibd2025	Conditioned	NITRICOXIDERELEASINGACETYLSALICYLICACIDDERIVATIVE	pops	SET	3	3.70359	2.3193	0.030619	0.00498112	0.195588	0.00010662	0.00562832	0.00498112	0.195588	48935	NITRIC_OXIDE-RELEASING_ACETYLSALICYLIC_ACID_DERIVATIVE	ENSG00000152402; ENSG00000095303; ENSG00000073756	3
ibd2025	Conditioned	NITROARGININE	pops	SET	3	0.474967	0.30481	0.0040241	0.308909	0.869055	0.31741	0.874182	0.308909	0.869055	48935	NITROARGININE	ENSG00000089250; ENSG00000007171; ENSG00000164867	3
ibd2025	Conditioned	NITROBENZYLMERCAPTOPURINERIBONUCLEOSIDE	pops	SET	2	0.114826	0.083242	0.00089731	0.433841	0.964659	0.45429	0.991686	0.433841	0.964659	48935	NITROBENZYLMERCAPTOPURINE_RIBONUCLEOSIDE	ENSG00000112759; ENSG00000064886	2
ibd2025	Conditioned	NITROBLUETETRAZOLIUM	pops	SET	2	-0.283702	-0.13214	-0.0014244	0.588143	1	0.61168	1	0.588143	1	48935	NITROBLUE_TETRAZOLIUM	ENSG00000133895; ENSG00000118058	2
ibd2025	Conditioned	NITROFURANTOIN	pops	SET	2	-1.82733	-0.96518	-0.010404	0.952123	1	0.96616	1	0.952123	1	48935	NITROFURANTOIN	ENSG00000160211; ENSG00000158125; ENSG00000124610	3
ibd2025	Conditioned	NITROGLYCERIN	pops	SET	8	-0.177973	-0.057042	-0.0012296	0.546893	1	0.57063	1	0.546893	1	48935	NITROGLYCERIN	ENSG00000123201; ENSG00000152402; ENSG00000061918; ENSG00000164116; ENSG00000169418; ENSG00000111275; ENSG00000148154; ENSG00000102882; ENSG00000134184	9
ibd2025	Conditioned	NITROPRUSSIDE	pops	SET	6	0.54701	0.23086	0.0043099	0.286756	0.846809	0.29219	0.843587	0.286756	0.846809	48935	NITROPRUSSIDE	ENSG00000159640; ENSG00000169418; ENSG00000061918; ENSG00000152402; ENSG00000164116; ENSG00000123201; ENSG00000148154	7
ibd2025	Conditioned	NITROXOLINE	pops	SET	2	1.2472	0.74126	0.0079904	0.127911	0.645156	0.10617	0.531334	0.127911	0.645156	48935	NITROXOLINE	ENSG00000138794; ENSG00000278570; ENSG00000111142	3
ibd2025	Conditioned	NIVOCASAN	pops	SET	3	0.268784	0.20137	0.0026584	0.377791	0.926028	0.39405	0.94635	0.377791	0.926028	48935	NIVOCASAN	ENSG00000064012; ENSG00000137752; ENSG00000132906	3
ibd2025	Conditioned	NIVOLUMAB	pops	SET	13	0.593473	0.15349	0.0042169	0.273101	0.833332	0.27644	0.8245	0.273101	0.833332	48935	NIVOLUMAB	ENSG00000076242; ENSG00000116062; ENSG00000122512; ENSG00000177084; ENSG00000062822; ENSG00000117713; ENSG00000120217; ENSG00000166710; ENSG00000273686; ENSG00000188389; ENSG00000276977; ENSG00000163939; ENSG00000095002; ENSG00000204287; ENSG00000277263; ENSG00000226260; ENSG00000227993; ENSG00000228987; ENSG00000230726; ENSG00000234794; ENSG00000206308; ENSG00000198625; ENSG00000089692	23
ibd2025	Conditioned	NIZATIDINE	pops	SET	2	1.2318	0.96461	0.010398	0.130413	0.650587	0.10902	0.538705	0.130413	0.650587	48935	NIZATIDINE	ENSG00000006128; ENSG00000113749	2
ibd2025	Conditioned	NKTR171	pops	SET	10	-2.31199	-0.7913	-0.019069	0.979571	1	0.9896	1	0.979571	1	48935	NKTR-171	ENSG00000169432; ENSG00000183873; ENSG00000153253; ENSG00000007314; ENSG00000144285; ENSG00000196876; ENSG00000168356; ENSG00000136531; ENSG00000185313; ENSG00000136546	10
ibd2025	Conditioned	NKY80	pops	SET	2	-0.723058	-0.56674	-0.0061092	0.746125	1	0.76517	1	0.746125	1	48935	NKY80	ENSG00000187498; ENSG00000173175	2
ibd2025	Conditioned	NLG919	pops	SET	4	-0.462754	-0.22879	-0.0034876	0.656187	1	0.67823	1	0.656187	1	48935	NLG919	ENSG00000131203; ENSG00000106070; ENSG00000173578; ENSG00000134871	4
ibd2025	Conditioned	NM3	pops	SET	2	1.6027	1.6269	0.017537	0.0815147	0.546802	0.054504	0.371261	0.0815147	0.546802	48935	NM-3	ENSG00000112715; ENSG00000184047	2
ibd2025	Conditioned	NM4C16	pops	SET	2	-0.55536	-0.43473	-0.0046862	0.689649	1	0.71067	1	0.689649	1	48935	NM4-C16	ENSG00000171596; ENSG00000132911	2
ibd2025	Conditioned	NM702	pops	SET	4	2.4186	1.0949	0.01669	0.0276745	0.364685	0.0077962	0.114292	0.0276745	0.364685	48935	NM-702	ENSG00000164904; ENSG00000059377; ENSG00000152270; ENSG00000172572	4
ibd2025	Conditioned	NMDA	pops	SET	4	-0.0555158	-0.021428	-0.00032665	0.498985	1	0.52214	1	0.498985	1	48935	NMDA	ENSG00000215325; ENSG00000257316; ENSG00000176884; ENSG00000183454; ENSG00000273079; ENSG00000161509; ENSG00000105464	7
ibd2025	Conditioned	NMETHYLLTC4	pops	SET	2	-1.48798	-0.97482	-0.010508	0.916147	1	0.93161	1	0.916147	1	48935	N-METHYL_LTC4	ENSG00000135409; ENSG00000116748	2
ibd2025	Conditioned	NMRA140	pops	SET	4	0.215609	0.080985	0.0012345	0.396726	0.939337	0.41465	0.963573	0.396726	0.939337	48935	NMRA-140	ENSG00000175336; ENSG00000120868; ENSG00000164978; ENSG00000082556	4
ibd2025	Conditioned	NMS1286937	pops	SET	4	-0.812076	-0.48498	-0.0073928	0.773397	1	0.79162	1	0.773397	1	48935	NMS-1286937	ENSG00000166851; ENSG00000122025; ENSG00000145632; ENSG00000173846	4
ibd2025	Conditioned	NMSP715	pops	SET	2	-0.00272904	-0.0021504	-2.318e-05	0.478634	0.99256	0.50109	1	0.478634	0.99256	48935	NMS-P715	ENSG00000160867; ENSG00000168036	2
ibd2025	Conditioned	NNC550396	pops	SET	8	0.209767	0.0628	0.0013537	0.398837	0.941149	0.41693	0.964679	0.398837	0.941149	48935	NNC55-0396	ENSG00000115963; ENSG00000177105; ENSG00000143878; ENSG00000155366; ENSG00000175294; ENSG00000166762; ENSG00000152705; ENSG00000188782	8
ibd2025	Conditioned	NNC711	pops	SET	3	-1.01589	-0.50761	-0.0067013	0.828525	1	0.84515	1	0.828525	1	48935	NNC-711	ENSG00000170458; ENSG00000147955; ENSG00000157103	3
ibd2025	Conditioned	NOASA	pops	SET	2	2.43436	1.3267	0.014302	0.0270941	0.361559	0.0074632	0.11104	0.0270941	0.361559	48935	NO-ASA	ENSG00000073756; ENSG00000176340	2
ibd2025	Conditioned	NOBILETIN	pops	SET	2	0.162761	0.14891	0.0016052	0.416014	0.953049	0.43535	0.977196	0.416014	0.953049	48935	NOBILETIN	ENSG00000183770; ENSG00000169032	2
ibd2025	Conditioned	NOCATE	pops	SET	2	-0.0219588	-0.016515	-0.00017802	0.486037	0.995929	0.50876	1	0.486037	0.995929	48935	NOC-ATE	ENSG00000167580; ENSG00000146950; ENSG00000117560	3
ibd2025	Conditioned	NOCICEPTINORPHANINFQ	pops	SET	3	-1.05096	-0.5298	-0.0069944	0.836896	1	0.85336	1	0.836896	1	48935	NOCICEPTIN/ORPHANIN_FQ	ENSG00000107282; ENSG00000276497; ENSG00000125510; ENSG00000277044; ENSG00000122375	5
ibd2025	Conditioned	NOCODAZOLE	pops	SET	14	-2.24276	-0.57011	-0.016254	0.976869	1	0.98754	1	0.976869	1	48935	NOCODAZOLE	ENSG00000075886; ENSG00000167552; ENSG00000152086; ENSG00000292120; ENSG00000104833; ENSG00000198033; ENSG00000127824; ENSG00000123416; ENSG00000137285; ENSG00000261456; ENSG00000167553; ENSG00000258947; ENSG00000188229; ENSG00000169297; ENSG00000101162; ENSG00000137267; ENSG00000176014; ENSG00000163106	18
ibd2025	Conditioned	NODAKENIN	pops	SET	2	0.342473	0.25705	0.0027709	0.352299	0.905949	0.366	0.921212	0.352299	0.905949	48935	NODAKENIN	ENSG00000171298; ENSG00000291507; ENSG00000185513	3
ibd2025	Conditioned	NOGAPENDEKINALFAINBAKICEPT	pops	SET	2	1.86812	1.4922	0.016086	0.0575352	0.485102	0.030879	0.270703	0.0575352	0.485102	48935	NOGAPENDEKIN ALFA INBAKICEPT	ENSG00000100385; ENSG00000134470; ENSG00000147168	3
ibd2025	Conditioned	NOLEOYLDOPAMINE	pops	SET	2	-0.733009	-0.45374	-0.0048911	0.749257	1	0.76822	1	0.749257	1	48935	N-OLEOYLDOPAMINE	ENSG00000124523; ENSG00000119912	2
ibd2025	Conditioned	NOLEOYLETHANOLAMIDE	pops	SET	3	0.392153	0.19739	0.0026059	0.335671	0.892747	0.34747	0.903141	0.335671	0.892747	48935	N-OLEOYLETHANOLAMIDE	ENSG00000186951; ENSG00000248144; ENSG00000138031; ENSG00000248098	4
ibd2025	Conditioned	NOMACOPAN	pops	SET	3	-1.01514	-0.64111	-0.0084638	0.828332	1	0.84497	1	0.828332	1	48935	NOMACOPAN	ENSG00000213906; ENSG00000285203; ENSG00000213903; ENSG00000285456; ENSG00000106804	5
ibd2025	Conditioned	NOMIFENSINE	pops	SET	6	-1.47247	-0.57603	-0.010754	0.914064	1	0.92954	1	0.914064	1	48935	NOMIFENSINE	ENSG00000254126; ENSG00000172116; ENSG00000103546; ENSG00000142319; ENSG00000108576; ENSG00000149295; ENSG00000276996; ENSG00000079387	8
ibd2025	Conditioned	NONABINE	pops	SET	2	-0.737867	-0.5326	-0.0057412	0.750799	1	0.7697	1	0.750799	1	48935	NONABINE	ENSG00000188822; ENSG00000118432	2
ibd2025	Conditioned	NONSTEROIDALANTIINFLAMMATORYDRUG	pops	SET	9	1.38088	0.38909	0.0088953	0.108122	0.608085	0.083673	0.469611	0.108122	0.608085	48935	NONSTEROIDAL_ANTIINFLAMMATORY_DRUG	ENSG00000100031; ENSG00000196139; ENSG00000135404; ENSG00000130513; ENSG00000137869; ENSG00000130649; ENSG00000134982; ENSG00000242252; ENSG00000138685	9
ibd2025	Conditioned	NORADRENALINE	pops	SET	14	-0.844777	-0.24964	-0.0071172	0.782973	1	0.80088	1	0.782973	1	48935	NORADRENALINE	ENSG00000170017; ENSG00000108602; ENSG00000152601; ENSG00000169252; ENSG00000120907; ENSG00000184160; ENSG00000171873; ENSG00000043591; ENSG00000150594; ENSG00000188778; ENSG00000274286; ENSG00000170214; ENSG00000171759; ENSG00000036565; ENSG00000165646	15
ibd2025	Conditioned	NORBINALTORPHIMINE	pops	SET	4	-2.41769	-0.98835	-0.015066	0.983162	1	0.99219	1	0.983162	1	48935	NOR-BINALTORPHIMINE	ENSG00000082556; ENSG00000164978; ENSG00000116329; ENSG00000112038	4
ibd2025	Conditioned	NORENDOXIFEN	pops	SET	2	-0.633138	-0.44949	-0.0048452	0.716623	1	0.73667	1	0.716623	1	48935	NORENDOXIFEN	ENSG00000108582; ENSG00000140009	2
ibd2025	Conditioned	NORETHINDRONE	pops	SET	5	-1.50479	-0.72102	-0.012288	0.918357	1	0.9338	1	0.918357	1	48935	NORETHINDRONE	ENSG00000122194; ENSG00000082175; ENSG00000189052; ENSG00000172179; ENSG00000133636; ENSG00000126838	6
ibd2025	Conditioned	NORETHINDRONEACETATE	pops	SET	4	-1.5969	-0.76418	-0.011649	0.92963	1	0.94485	1	0.92963	1	48935	NORETHINDRONE_ACETATE	ENSG00000130203; ENSG00000160211; ENSG00000078401; ENSG00000106366; ENSG00000082175	5
ibd2025	Conditioned	NORFLUOXETINE	pops	SET	2	0.530343	0.66871	0.0072083	0.291784	0.851871	0.29795	0.850235	0.291784	0.851871	48935	NORFLUOXETINE	ENSG00000124172; ENSG00000135914	2
ibd2025	Conditioned	NORGESTIMATE	pops	SET	4	1.17491	0.53369	0.0081354	0.139885	0.66727	0.12002	0.566628	0.139885	0.66727	48935	NORGESTIMATE	ENSG00000082175; ENSG00000174437; ENSG00000157087; ENSG00000091831	4
ibd2025	Conditioned	NORGESTREL	pops	SET	5	-1.42218	-0.52888	-0.0090133	0.90687	1	0.9225	1	0.90687	1	48935	NORGESTREL	ENSG00000082175; ENSG00000129214; ENSG00000044574; ENSG00000169083; ENSG00000091831; ENSG00000145545	6
ibd2025	Conditioned	NORMALSALINE	pops	SET	13	-0.175195	-0.051106	-0.0014041	0.545793	1	0.56953	1	0.545793	1	48935	NORMAL_SALINE	ENSG00000176697; ENSG00000070748; ENSG00000172016; ENSG00000164816; ENSG00000285251; ENSG00000044012; ENSG00000100362; ENSG00000274665; ENSG00000180914; ENSG00000197273; ENSG00000189403; ENSG00000104879; ENSG00000118515; ENSG00000099331; ENSG00000197253; ENSG00000175567	16
ibd2025	Conditioned	NORMORPHINE	pops	SET	3	0.786888	0.31315	0.0041342	0.221034	0.777358	0.21568	0.742999	0.221034	0.777358	48935	NORMORPHINE	ENSG00000164978; ENSG00000120868; ENSG00000175336	3
ibd2025	Conditioned	NORTRIPTYLINE	pops	SET	29	-2.1896	-0.40396	-0.016568	0.974567	1	0.98572	1	0.974567	1	48935	NORTRIPTYLINE	ENSG00000111664; ENSG00000104722; ENSG00000111962; ENSG00000104635; ENSG00000100614; ENSG00000168209; ENSG00000197948; ENSG00000150471; ENSG00000196433; ENSG00000292336; ENSG00000108576; ENSG00000103546; ENSG00000120907; ENSG00000170214; ENSG00000171873; ENSG00000150594; ENSG00000274286; ENSG00000184160; ENSG00000043591; ENSG00000169252; ENSG00000188778; ENSG00000168539; ENSG00000181072; ENSG00000133019; ENSG00000180720; ENSG00000184984; ENSG00000149295; ENSG00000196639; ENSG00000178394; ENSG00000102468; ENSG00000147246; ENSG00000158748; ENSG00000177807; ENSG00000101856; ENSG00000147955	35
ibd2025	Conditioned	NORZOTEPINE	pops	SET	2	-2.00613	-1.5313	-0.016507	0.964899	1	0.97757	1	0.964899	1	48935	NORZOTEPINE	ENSG00000010278; ENSG00000172116	2
ibd2025	Conditioned	NOTCHSIGNALINGPATHWAYINHIBITORMK0752	pops	SET	9	0.765149	0.20014	0.0045755	0.226484	0.782254	0.2221	0.753454	0.226484	0.782254	48935	NOTCH_SIGNALING_PATHWAY_INHIBITOR_MK0752	ENSG00000138613; ENSG00000162736; ENSG00000143801; ENSG00000117362; ENSG00000148400; ENSG00000080815; ENSG00000074181; ENSG00000134250; ENSG00000204301; ENSG00000235396; ENSG00000232339; ENSG00000238196; ENSG00000223355; ENSG00000206312; ENSG00000234876; ENSG00000205155	16
ibd2025	Conditioned	NOVOBIOCIN	pops	SET	4	1.41103	0.57422	0.0087532	0.104074	0.599162	0.079129	0.456319	0.104074	0.599162	48935	NOVOBIOCIN	ENSG00000136997; ENSG00000103222; ENSG00000278183; ENSG00000096384; ENSG00000080824	5
ibd2025	Conditioned	NOXALYLGLYCINE	pops	SET	3	0.125898	0.069114	0.00091243	0.429715	0.96168	0.44991	0.98892	0.429715	0.96168	48935	N-OXALYLGLYCINE	ENSG00000186280; ENSG00000107077; ENSG00000135766	3
ibd2025	Conditioned	NPC17731	pops	SET	2	-0.906291	-0.45987	-0.0049572	0.800185	1	0.8176	1	0.800185	1	48935	NPC_17731	ENSG00000168398; ENSG00000110881	2
ibd2025	Conditioned	NPC18565	pops	SET	2	-0.906291	-0.45987	-0.0049572	0.800185	1	0.8176	1	0.800185	1	48935	NPC_18565	ENSG00000110881; ENSG00000168398	2
ibd2025	Conditioned	NPHENYLTHIOUREA	pops	SET	2	-1.47074	-1.1605	-0.01251	0.913824	1	0.92932	1	0.913824	1	48935	N-PHENYLTHIOUREA	ENSG00000172270; ENSG00000077498	2
ibd2025	Conditioned	NPPB	pops	SET	9	0.84534	0.25733	0.0058831	0.206858	0.763271	0.19897	0.719524	0.206858	0.763271	48935	NPPB	ENSG00000169679; ENSG00000108561; ENSG00000044574; ENSG00000100300; ENSG00000001626; ENSG00000131620; ENSG00000114859; ENSG00000103249; ENSG00000104321	9
ibd2025	Conditioned	NPROPYLNORAPOMORPHINE	pops	SET	2	-0.342337	-0.26083	-0.0028116	0.610745	1	0.63395	1	0.610745	1	48935	N-PROPYLNORAPOMORPHINE	ENSG00000108602; ENSG00000170017	2
ibd2025	Conditioned	NPS2143	pops	SET	3	0.332279	0.19122	0.0025244	0.355773	0.908823	0.36984	0.924208	0.355773	0.908823	48935	NPS_2143	ENSG00000102575; ENSG00000055118; ENSG00000036828	3
ibd2025	Conditioned	NPY1336PIG	pops	SET	3	-1.16721	-0.66637	-0.0087972	0.862301	1	0.87843	1	0.862301	1	48935	NPY-(13-36)_(PIG)	ENSG00000138772; ENSG00000164111; ENSG00000196975	3
ibd2025	Conditioned	NPY1836HUMANPIG	pops	SET	2	-0.897714	-0.68246	-0.0073566	0.797862	1	0.81532	1	0.797862	1	48935	NPY-(18-36)_(HUMAN,_PIG)	ENSG00000164111; ENSG00000110244	2
ibd2025	Conditioned	NPY236	pops	SET	2	-0.587495	-0.45656	-0.0049215	0.700927	1	0.72156	1	0.700927	1	48935	NPY-(2-36)	ENSG00000138772; ENSG00000164111	2
ibd2025	Conditioned	NPY236PIG	pops	SET	2	-0.761819	-0.50357	-0.0054283	0.758213	1	0.77691	1	0.758213	1	48935	NPY-(2-36)_(PIG)	ENSG00000196975; ENSG00000138772	2
ibd2025	Conditioned	NPY336PIG	pops	SET	2	-0.587495	-0.45656	-0.0049215	0.700927	1	0.72156	1	0.700927	1	48935	NPY-(3-36)_(PIG)	ENSG00000138772; ENSG00000164111	2
ibd2025	Conditioned	NS004	pops	SET	2	0.183279	0.14083	0.001518	0.408513	0.948158	0.42729	0.972036	0.408513	0.948158	48935	NS004	ENSG00000001626; ENSG00000067560	2
ibd2025	Conditioned	NS018	pops	SET	7	3.9581	1.3528	0.027278	0.00356761	0.169801	3.7927e-05	0.00254241	0.00356761	0.169801	48935	NS-018	ENSG00000096968; ENSG00000162434; ENSG00000105639; ENSG00000105397; ENSG00000182580; ENSG00000154928; ENSG00000133216	7
ibd2025	Conditioned	NS1643	pops	SET	5	-1.04206	-0.41774	-0.0071193	0.834797	1	0.8513	1	0.834797	1	48935	NS1643	ENSG00000002330; ENSG00000107262; ENSG00000055118; ENSG00000173826; ENSG00000156113	5
ibd2025	Conditioned	NS1738	pops	SET	2	-0.318158	-0.26388	-0.0028445	0.601475	1	0.62482	1	0.601475	1	48935	NS1738	ENSG00000080644; ENSG00000128272	2
ibd2025	Conditioned	NS2359	pops	SET	3	-1.48051	-0.90298	-0.011921	0.91514	1	0.93062	1	0.91514	1	48935	NS-2359	ENSG00000103546; ENSG00000142319; ENSG00000276996; ENSG00000108576	4
ibd2025	Conditioned	NS309	pops	SET	8	0.318616	0.098583	0.002125	0.360433	0.911541	0.37501	0.927663	0.360433	0.911541	48935	NS309	ENSG00000081181; ENSG00000165527; ENSG00000004059; ENSG00000118520; ENSG00000105642; ENSG00000080709; ENSG00000143603; ENSG00000104783	8
ibd2025	Conditioned	NS3623	pops	SET	2	-0.79575	-0.65526	-0.0070634	0.768545	1	0.78691	1	0.768545	1	48935	NS3623	ENSG00000002330; ENSG00000055118	2
ibd2025	Conditioned	NS383	pops	SET	2	-0.259365	-0.21457	-0.002313	0.57864	1	0.60232	1	0.57864	1	48935	NS383	ENSG00000130303; ENSG00000169814	2
ibd2025	Conditioned	NS3861	pops	SET	2	-1.54126	-1.221	-0.013162	0.923002	1	0.93836	1	0.923002	1	48935	NS-3861	ENSG00000080644; ENSG00000117971	2
ibd2025	Conditioned	NS398	pops	SET	2	4.38246	3.6005	0.038812	0.00203458	0.138383	5.9044e-06	0.000581352	0.00203458	0.138383	48935	NS-398	ENSG00000157184; ENSG00000073756	2
ibd2025	Conditioned	NS8	pops	SET	2	0.477195	0.31879	0.0034364	0.308203	0.868059	0.31661	0.873123	0.308203	0.868059	48935	NS-8	ENSG00000156113; ENSG00000110680	2
ibd2025	Conditioned	NS8593	pops	SET	6	-0.636287	-0.24749	-0.0046203	0.717675	1	0.7377	1	0.717675	1	48935	NS8593	ENSG00000165527; ENSG00000118520; ENSG00000004059; ENSG00000105642; ENSG00000080709; ENSG00000143603	6
ibd2025	Conditioned	NSC107022	pops	SET	3	-1.01153	-0.43519	-0.0057452	0.827443	1	0.84411	1	0.827443	1	48935		ENSG00000129991; ENSG00000114854; ENSG00000118194	3
ibd2025	Conditioned	NSC119915	pops	SET	4	0.438317	0.1909	0.00291	0.320581	0.880932	0.33058	0.887234	0.320581	0.880932	48935		ENSG00000166888; ENSG00000109971; ENSG00000101224; ENSG00000064655	4
ibd2025	Conditioned	NSC127133	pops	SET	2	-0.195513	-0.10788	-0.0011629	0.553773	1	0.5775	1	0.553773	1	48935		ENSG00000064655; ENSG00000101224	2
ibd2025	Conditioned	NSC353720	pops	SET	2	-0.412935	-0.24096	-0.0025975	0.637653	1	0.66017	1	0.637653	1	48935		ENSG00000163286; ENSG00000163295	2
ibd2025	Conditioned	NSC37136	pops	SET	3	0.674702	0.309	0.0040793	0.250256	0.809142	0.24994	0.789696	0.250256	0.809142	48935		ENSG00000173653; ENSG00000138794; ENSG00000101224	3
ibd2025	Conditioned	NSC37642	pops	SET	3	-0.241291	-0.14497	-0.0019138	0.571623	1	0.59533	1	0.571623	1	48935		ENSG00000115419; ENSG00000165392; ENSG00000156510	3
ibd2025	Conditioned	NSC50688	pops	SET	3	-0.751101	-0.47749	-0.0063037	0.754921	1	0.7737	1	0.754921	1	48935		ENSG00000165409; ENSG00000167207; ENSG00000087460	3
ibd2025	Conditioned	NSC60339	pops	SET	2	-0.207554	-0.13398	-0.0014443	0.558533	1	0.58221	1	0.558533	1	48935		ENSG00000116030; ENSG00000177889	2
ibd2025	Conditioned	NSC60340	pops	SET	3	-0.530104	-0.29742	-0.0039264	0.680656	1	0.70197	1	0.680656	1	48935		ENSG00000177889; ENSG00000116030; ENSG00000154646	3
ibd2025	Conditioned	NSC625987	pops	SET	2	-0.882742	-1.2399	-0.013365	0.793717	1	0.81129	1	0.793717	1	48935	NSC-625987	ENSG00000123374; ENSG00000135446	2
ibd2025	Conditioned	NSC632536	pops	SET	2	-1.5564	-0.6488	-0.0069938	0.924851	1	0.94018	1	0.924851	1	48935		ENSG00000127554; ENSG00000291944; ENSG00000133895	3
ibd2025	Conditioned	NSC632839	pops	SET	4	-0.824575	-0.47291	-0.0072089	0.7771	1	0.79519	1	0.7771	1	48935	NSC-632839	ENSG00000163904; ENSG00000162607; ENSG00000036672; ENSG00000187555	4
ibd2025	Conditioned	NSC636819	pops	SET	2	0.634996	0.3196	0.0034451	0.261252	0.818881	0.26272	0.807328	0.261252	0.818881	48935	NSC-636819	ENSG00000066135; ENSG00000127663	2
ibd2025	Conditioned	NSC663284	pops	SET	4	-0.231275	-0.076434	-0.0011651	0.56772	1	0.59145	1	0.56772	1	48935	NSC-663284	ENSG00000101224; ENSG00000137752; ENSG00000164045; ENSG00000158402	4
ibd2025	Conditioned	NSC675972	pops	SET	2	0.579209	0.385	0.0041501	0.277254	0.838202	0.28123	0.830195	0.277254	0.838202	48935		ENSG00000121879; ENSG00000171509	2
ibd2025	Conditioned	NSC748113	pops	SET	2	-1.4852	-0.84882	-0.0091499	0.915769	1	0.93124	1	0.915769	1	48935		ENSG00000102882; ENSG00000100030	2
ibd2025	Conditioned	NSC748118	pops	SET	2	-1.4852	-0.84882	-0.0091499	0.915769	1	0.93124	1	0.915769	1	48935		ENSG00000102882; ENSG00000100030	2
ibd2025	Conditioned	NSC751382	pops	SET	2	-0.709845	-0.58619	-0.0063189	0.74193	1	0.7611	1	0.74193	1	48935		ENSG00000075886; ENSG00000106211	2
ibd2025	Conditioned	NSC753574	pops	SET	2	-1.4852	-0.84882	-0.0091499	0.915769	1	0.93124	1	0.915769	1	48935		ENSG00000102882; ENSG00000100030	2
ibd2025	Conditioned	NSC753576	pops	SET	2	-1.4852	-0.84882	-0.0091499	0.915769	1	0.93124	1	0.915769	1	48935		ENSG00000100030; ENSG00000102882	2
ibd2025	Conditioned	NSC780521	pops	SET	4	1.25629	0.67571	0.0103	0.126478	0.641776	0.10451	0.527563	0.126478	0.641776	48935	NSC_780521	ENSG00000145649; ENSG00000189060; ENSG00000100453; ENSG00000100450	4
ibd2025	Conditioned	NSC9037	pops	SET	2	-0.809945	-0.70104	-0.0075568	0.772765	1	0.79101	1	0.772765	1	48935		ENSG00000074319; ENSG00000174417	2
ibd2025	Conditioned	NSC95397	pops	SET	2	0.813877	0.31742	0.0034217	0.214393	0.769893	0.20786	0.730756	0.214393	0.769893	48935	NSC-95397	ENSG00000164045; ENSG00000101224	2
ibd2025	Conditioned	NSC9965	pops	SET	2	-1.33866	-0.98033	-0.010567	0.89385	1	0.90965	1	0.89385	1	48935	NSC-9965	ENSG00000101204; ENSG00000160716	2
ibd2025	Conditioned	NSTEARYLNLE17NEUROTENSIN611VIP728	pops	SET	2	0.400205	0.40989	0.0044184	0.332996	0.891323	0.3445	0.900781	0.332996	0.891323	48935	N-STEARYL-[NLE17]_NEUROTENSIN-(6-11)/VIP-(7-28)	ENSG00000095139; ENSG00000078549	2
ibd2025	Conditioned	NTZDPA	pops	SET	2	-0.216947	-0.16435	-0.0017716	0.562169	1	0.58587	1	0.562169	1	48935	NTZDPA	ENSG00000110092; ENSG00000132170	2
ibd2025	Conditioned	NU2058	pops	SET	4	1.87694	0.67001	0.010213	0.0568655	0.482906	0.030273	0.267886	0.0568655	0.482906	48935	NU-2058	ENSG00000145386; ENSG00000123374; ENSG00000102882; ENSG00000013441	4
ibd2025	Conditioned	NU6027	pops	SET	3	1.36757	0.53811	0.007104	0.109953	0.613026	0.085735	0.476372	0.109953	0.613026	48935	NU-6027	ENSG00000145386; ENSG00000123374; ENSG00000198793	3
ibd2025	Conditioned	NU7026	pops	SET	2	0.0203525	0.015509	0.00016717	0.469774	0.987856	0.49188	1	0.469774	0.987856	48935	NU-7026	ENSG00000136935; ENSG00000253729	2
ibd2025	Conditioned	NU7441	pops	SET	4	1.49581	0.68677	0.010469	0.0934532	0.576279	0.067363	0.418273	0.0934532	0.576279	48935	NU-7441	ENSG00000149311; ENSG00000136935; ENSG00000121879; ENSG00000253729	4
ibd2025	Conditioned	NUCLEOLINANTAGONISTIPP204106N	pops	SET	2	0.351843	0.26891	0.0028987	0.349141	0.903118	0.36248	0.917591	0.349141	0.903118	48935	NUCLEOLIN_ANTAGONIST_IPP-204106N	ENSG00000181163; ENSG00000115053	2
ibd2025	Conditioned	NUTLIN3	pops	SET	2	1.09872	0.70896	0.0076423	0.153479	0.689163	0.13595	0.601906	0.153479	0.689163	48935	NUTLIN-3	ENSG00000135679; ENSG00000141510	2
ibd2025	Conditioned	NV128	pops	SET	40	-1.29135	-0.18731	-0.0090197	0.885814	1	0.9017	1	0.885814	1	48935	NV-128	ENSG00000110717; ENSG00000109390; ENSG00000151366; ENSG00000168653; ENSG00000164182; ENSG00000125356; ENSG00000004779; ENSG00000189043; ENSG00000158864; ENSG00000119421; ENSG00000184752; ENSG00000139180; ENSG00000090266; ENSG00000186010; ENSG00000115286; ENSG00000178127; ENSG00000160194; ENSG00000131495; ENSG00000147684; ENSG00000123545; ENSG00000140990; ENSG00000291930; ENSG00000165264; ENSG00000184983; ENSG00000273397; ENSG00000277365; ENSG00000272765; ENSG00000281013; ENSG00000099795; ENSG00000267855; ENSG00000145494; ENSG00000119013; ENSG00000166136; ENSG00000023228; ENSG00000283447; ENSG00000183648; ENSG00000167792; ENSG00000137806; ENSG00000174886; ENSG00000292058; ENSG00000130414; ENSG00000136521; ENSG00000164258; ENSG00000178057; ENSG00000147123; ENSG00000170906; ENSG00000274359; ENSG00000275724; ENSG00000277722; ENSG00000275605; ENSG00000276220; ENSG00000276766; ENSG00000273642; ENSG00000278365; ENSG00000276061; ENSG00000213619; ENSG00000185633; ENSG00000065518; ENSG00000128609; ENSG00000198695; ENSG00000212907; ENSG00000198888; ENSG00000198763; ENSG00000198786; ENSG00000198886; ENSG00000198840	66
ibd2025	Conditioned	NVALERICACID	pops	SET	2	-0.307592	-0.29037	-0.00313	0.597404	1	0.6208	1	0.597404	1	48935	N-VALERIC_ACID	ENSG00000149925; ENSG00000185897	2
ibd2025	Conditioned	NVPAAM077	pops	SET	2	-0.621768	-0.49831	-0.0053715	0.712762	1	0.73295	1	0.712762	1	48935	NVP-AAM077	ENSG00000183454; ENSG00000273079	2
ibd2025	Conditioned	NVPBGJ398	pops	SET	5	-0.661204	-0.2905	-0.0049508	0.72602	1	0.74576	1	0.72602	1	48935	NVP-BGJ398	ENSG00000077782; ENSG00000066468; ENSG00000068078; ENSG00000160867; ENSG00000128052	5
ibd2025	Conditioned	NVPCLR457	pops	SET	2	-1.19792	-0.83091	-0.0089568	0.868449	1	0.88451	1	0.868449	1	48935	NVP-CLR457	ENSG00000057593; ENSG00000198734	2
ibd2025	Conditioned	NVPHSP990	pops	SET	2	0.672362	0.31757	0.0034232	0.250898	0.809341	0.25068	0.790687	0.250898	0.809341	48935	NVP-HSP990	ENSG00000080824; ENSG00000096384	2
ibd2025	Conditioned	NVPTAE226	pops	SET	6	2.17535	0.81904	0.01529	0.0383039	0.412748	0.01481	0.171504	0.0383039	0.412748	48935	NVP-TAE226	ENSG00000169398; ENSG00000143924; ENSG00000015413; ENSG00000151726; ENSG00000123983; ENSG00000108963	6
ibd2025	Conditioned	NVPTAE684	pops	SET	3	0.108142	0.070636	0.00093252	0.436365	0.965872	0.45694	0.993264	0.436365	0.965872	48935	NVP-TAE684	ENSG00000133083; ENSG00000171094; ENSG00000171105	3
ibd2025	Conditioned	NXN188	pops	SET	3	-1.62486	-0.75863	-0.010015	0.932782	1	0.94789	1	0.932782	1	48935	NXN-188	ENSG00000179546; ENSG00000135312; ENSG00000089250	3
ibd2025	Conditioned	NYLIDRIN	pops	SET	2	0.0690363	0.054072	0.00058287	0.451209	0.975047	0.47248	1	0.451209	0.975047	48935	NYLIDRIN	ENSG00000169252; ENSG00000055118	2
ibd2025	Conditioned	NYSTATIN	pops	SET	3	-1.72956	-1.1207	-0.014795	0.943501	1	0.95813	1	0.943501	1	48935	NYSTATIN	ENSG00000176697; ENSG00000122194; ENSG00000181856; ENSG00000288174	4
ibd2025	Conditioned	O6BENZYLGUANINE	pops	SET	2	-0.251313	-0.2009	-0.0021656	0.575521	1	0.59921	1	0.575521	1	48935	O6-BENZYLGUANINE	ENSG00000197408; ENSG00000170430	2
ibd2025	Conditioned	OAG	pops	SET	2	1.69589	0.9353	0.010082	0.072199	0.525062	0.044962	0.336476	0.072199	0.525062	48935	OAG	ENSG00000157087; ENSG00000174437	2
ibd2025	Conditioned	OBATOCLAX	pops	SET	8	1.87713	0.5796	0.012493	0.056853	0.482906	0.030259	0.267868	0.056853	0.482906	48935	OBATOCLAX	ENSG00000171791; ENSG00000171552; ENSG00000188394; ENSG00000172209; ENSG00000283812; ENSG00000128285; ENSG00000140379; ENSG00000258643; ENSG00000129473; ENSG00000137875; ENSG00000143384	11
ibd2025	Conditioned	OBEFAZIMOD	pops	SET	2	-2.06751	-0.92943	-0.010019	0.968463	1	0.98065	1	0.968463	1	48935	OBEFAZIMOD	ENSG00000114503; ENSG00000136937	2
ibd2025	Conditioned	OBEXELIMAB	pops	SET	2	0.160259	0.10184	0.0010978	0.416937	0.953389	0.43634	0.97796	0.416937	0.953389	48935	OBEXELIMAB	ENSG00000072694; ENSG00000177455	2
ibd2025	Conditioned	OBP801	pops	SET	2	-0.941134	-0.62352	-0.0067212	0.809541	1	0.82668	1	0.809541	1	48935	OBP-801	ENSG00000116478; ENSG00000048052	2
ibd2025	Conditioned	OC000459	pops	SET	2	-0.763754	-0.54723	-0.0058989	0.758816	1	0.77749	1	0.758816	1	48935	OC000459	ENSG00000183134; ENSG00000111701	2
ibd2025	Conditioned	OCINAPLON	pops	SET	3	-1.10079	-0.71374	-0.0094226	0.848198	1	0.8645	1	0.848198	1	48935	OCINAPLON	ENSG00000022355; ENSG00000151834; ENSG00000011677; ENSG00000186297	4
ibd2025	Conditioned	OCLACITINIB	pops	SET	4	-0.40031	-0.2171	-0.0033095	0.632877	1	0.65554	1	0.632877	1	48935	OCLACITINIB	ENSG00000133216; ENSG00000154928; ENSG00000182580; ENSG00000105397	4
ibd2025	Conditioned	OCRIPLASMIN	pops	SET	35	-3.29819	-0.59727	-0.026907	0.996523	1	0.99951	1	0.996523	1	48935	OCRIPLASMIN	ENSG00000163359; ENSG00000081052; ENSG00000080573; ENSG00000058085; ENSG00000196739; ENSG00000164692; ENSG00000197565; ENSG00000172037; ENSG00000135862; ENSG00000188153; ENSG00000171502; ENSG00000134871; ENSG00000142173; ENSG00000108821; ENSG00000204248; ENSG00000223699; ENSG00000227801; ENSG00000230930; ENSG00000235708; ENSG00000232541; ENSG00000206290; ENSG00000115414; ENSG00000101680; ENSG00000204291; ENSG00000172752; ENSG00000053747; ENSG00000130635; ENSG00000187498; ENSG00000204262; ENSG00000130702; ENSG00000112769; ENSG00000196878; ENSG00000169031; ENSG00000206384; ENSG00000142156; ENSG00000139219; ENSG00000168542; ENSG00000291748; ENSG00000215018; ENSG00000196569; ENSG00000091136; ENSG00000050555; ENSG00000091128; ENSG00000182871; ENSG00000060718; ENSG00000292234	46
ibd2025	Conditioned	OCTANOL	pops	SET	15	0.603895	0.14822	0.0043741	0.270093	0.829	0.27296	0.820994	0.270093	0.829	48935	OCTANOL	ENSG00000171860; ENSG00000169562; ENSG00000039537; ENSG00000244731; ENSG00000244207; ENSG00000227746; ENSG00000206340; ENSG00000157131; ENSG00000176919; ENSG00000166278; ENSG00000231543; ENSG00000204364; ENSG00000235017; ENSG00000226560; ENSG00000206372; ENSG00000235696; ENSG00000197405; ENSG00000159189; ENSG00000123838; ENSG00000159403; ENSG00000288512; ENSG00000149260; ENSG00000224389; ENSG00000228267; ENSG00000236625; ENSG00000224639; ENSG00000228454; ENSG00000112936; ENSG00000021852; ENSG00000125730; ENSG00000123843; ENSG00000232621; ENSG00000182326; ENSG00000164823; ENSG00000106804	35
ibd2025	Conditioned	OCTOPAMINE	pops	SET	4	-1.26312	-0.65758	-0.010024	0.880805	1	0.89672	1	0.880805	1	48935	OCTOPAMINE	ENSG00000165269; ENSG00000166736; ENSG00000126218; ENSG00000146399	4
ibd2025	Conditioned	OCTREOTIDE	pops	SET	11	0.0740817	0.021217	0.00053623	0.449285	0.973361	0.47047	1	0.449285	0.973361	48935	OCTREOTIDE	ENSG00000278195; ENSG00000180616; ENSG00000162009; ENSG00000139874; ENSG00000132671; ENSG00000105329; ENSG00000146678; ENSG00000116824; ENSG00000005381; ENSG00000064547; ENSG00000042832; ENSG00000186575	12
ibd2025	Conditioned	ODANACATIB	pops	SET	4	2.80483	1.0402	0.015857	0.016516	0.297647	0.0025192	0.0540299	0.016516	0.297647	48935	ODANACATIB	ENSG00000170345; ENSG00000125740; ENSG00000143387; ENSG00000165457	4
ibd2025	Conditioned	ODELEPRAN	pops	SET	3	-1.36939	-0.81657	-0.01078	0.898827	1	0.91455	1	0.898827	1	48935	ODELEPRAN	ENSG00000116329; ENSG00000082556; ENSG00000112038	3
ibd2025	Conditioned	ODEVIXIBAT	pops	SET	6	1.97798	0.84893	0.015848	0.0497852	0.458371	0.023974	0.231531	0.0497852	0.458371	48935	ODEVIXIBAT	ENSG00000125255; ENSG00000134250; ENSG00000081923; ENSG00000073734; ENSG00000276582; ENSG00000026508; ENSG00000101384	7
ibd2025	Conditioned	ODM203	pops	SET	2	-0.319995	-0.19209	-0.0020707	0.602185	1	0.62551	1	0.602185	1	48935	ODM-203	ENSG00000077782; ENSG00000066468	2
ibd2025	Conditioned	ODRONEXTAMAB	pops	SET	5	7.04071	2.8141	0.047959	2.06504e-05	0.0190665	9.9607e-13	1.31737e-09	2.06504e-05	0.0190665	48935	ODRONEXTAMAB	ENSG00000156738; ENSG00000167286; ENSG00000198851; ENSG00000160654; ENSG00000171766	5
ibd2025	Conditioned	OF1	pops	SET	3	-0.876919	-0.4324	-0.0057084	0.792103	1	0.80972	1	0.792103	1	48935	OF-1	ENSG00000178445; ENSG00000023909; ENSG00000100425	3
ibd2025	Conditioned	OFAMIDINE	pops	SET	6	-0.120313	-0.061895	-0.0011555	0.524291	1	0.54788	1	0.524291	1	48935	O-F-AMIDINE	ENSG00000117115; ENSG00000291387; ENSG00000159339; ENSG00000280908; ENSG00000142619; ENSG00000280549; ENSG00000142623; ENSG00000281459; ENSG00000176153; ENSG00000182771	10
ibd2025	Conditioned	OFLOXACIN	pops	SET	5	6.51171	2.4402	0.041587	6.76873e-05	0.0331738	3.8308e-11	2.84031e-08	6.76873e-05	0.0331738	48935	OFLOXACIN	ENSG00000103222; ENSG00000278183; ENSG00000104687; ENSG00000104765; ENSG00000125538; ENSG00000109471	6
ibd2025	Conditioned	OGL002	pops	SET	2	1.59326	0.71477	0.0077049	0.082508	0.549927	0.055561	0.375328	0.082508	0.549927	48935	OG-L002	ENSG00000164949; ENSG00000004487	2
ibd2025	Conditioned	OGLEMILAST	pops	SET	4	2.26024	1.0087	0.015376	0.0341833	0.395826	0.011913	0.149939	0.0341833	0.395826	48935	OGLEMILAST	ENSG00000184588; ENSG00000065989; ENSG00000113448; ENSG00000105650; ENSG00000285188	5
ibd2025	Conditioned	OHLVA	pops	SET	2	-0.779566	-0.6104	-0.0065798	0.76365	1	0.78217	1	0.76365	1	48935	OH-LVA	ENSG00000091262; ENSG00000275331; ENSG00000103569	3
ibd2025	Conditioned	OICR9429	pops	SET	2	-0.0286913	-0.022972	-0.00024763	0.48861	0.997419	0.51144	1	0.48861	0.997419	48935	OICR-9429	ENSG00000245848; ENSG00000288611; ENSG00000196363	3
ibd2025	Conditioned	OKADAICACID	pops	SET	2	1.30112	1.1139	0.012007	0.11956	0.629055	0.09662	0.506278	0.11956	0.629055	48935	OKADAIC_ACID	ENSG00000172531; ENSG00000110169	2
ibd2025	Conditioned	OL135	pops	SET	2	-1.08077	-0.86626	-0.0093379	0.843723	1	0.86009	1	0.843723	1	48935	OL135	ENSG00000132693; ENSG00000072832	2
ibd2025	Conditioned	OLANZAPINE	pops	SET	60	-3.66166	-0.48539	-0.02861	0.998181	1	0.99987	1	0.998181	1	48935	OLANZAPINE	ENSG00000168830; ENSG00000007933; ENSG00000115008; ENSG00000018625; ENSG00000070748; ENSG00000144228; ENSG00000276158; ENSG00000178188; ENSG00000065882; ENSG00000134202; ENSG00000183117; ENSG00000128829; ENSG00000112425; ENSG00000109181; ENSG00000275190; ENSG00000010310; ENSG00000131791; ENSG00000222321; ENSG00000174502; ENSG00000010932; ENSG00000118495; ENSG00000155093; ENSG00000282185; ENSG00000147246; ENSG00000069696; ENSG00000149295; ENSG00000151577; ENSG00000102468; ENSG00000120907; ENSG00000170214; ENSG00000150594; ENSG00000274286; ENSG00000184160; ENSG00000043591; ENSG00000169252; ENSG00000188778; ENSG00000168539; ENSG00000181072; ENSG00000133019; ENSG00000180720; ENSG00000184984; ENSG00000184845; ENSG00000276825; ENSG00000169676; ENSG00000022355; ENSG00000151834; ENSG00000011677; ENSG00000109158; ENSG00000186297; ENSG00000145863; ENSG00000163288; ENSG00000145864; ENSG00000166206; ENSG00000187730; ENSG00000102287; ENSG00000163285; ENSG00000113327; ENSG00000182256; ENSG00000094755; ENSG00000268089; ENSG00000196639; ENSG00000113749; ENSG00000134489; ENSG00000178394; ENSG00000135312; ENSG00000179546; ENSG00000179097; ENSG00000135914; ENSG00000166736; ENSG00000157219; ENSG00000158748; ENSG00000148680	72
ibd2025	Conditioned	OLAPARIB	pops	SET	16	1.41536	0.29809	0.0090847	0.103513	0.59804	0.078493	0.454308	0.103513	0.59804	48935	OLAPARIB	ENSG00000183765; ENSG00000041880; ENSG00000143799; ENSG00000167258; ENSG00000129484; ENSG00000291803; ENSG00000083093; ENSG00000115524; ENSG00000149311; ENSG00000182054; ENSG00000139618; ENSG00000168769; ENSG00000187741; ENSG00000113318; ENSG00000163930; ENSG00000117713; ENSG00000221914; ENSG00000147050	18
ibd2025	Conditioned	OLARATUMAB	pops	SET	2	0.424024	0.33966	0.0036614	0.325197	0.88505	0.33578	0.892235	0.325197	0.88505	48935	OLARATUMAB	ENSG00000197635; ENSG00000134853	2
ibd2025	Conditioned	OLEAMIDE	pops	SET	3	0.4656	0.24911	0.0032886	0.311882	0.872175	0.32076	0.878267	0.311882	0.872175	48935	OLEAMIDE	ENSG00000196136; ENSG00000148680; ENSG00000188257	3
ibd2025	Conditioned	OLEANOLICACID	pops	SET	6	-0.13875	-0.045388	-0.00084733	0.531513	1	0.55517	1	0.531513	1	48935	OLEANOLIC_ACID	ENSG00000072778; ENSG00000128645; ENSG00000198074; ENSG00000082701; ENSG00000196396; ENSG00000179921	6
ibd2025	Conditioned	OLECLUMAB	pops	SET	2	-0.174659	-0.15571	-0.0016784	0.545578	1	0.56932	1	0.545578	1	48935	OLECLUMAB	ENSG00000135318; ENSG00000183625	2
ibd2025	Conditioned	OLEICACID	pops	SET	3	-0.674822	-0.24575	-0.0032443	0.730546	1	0.7501	1	0.730546	1	48935	OLEIC_ACID	ENSG00000173208; ENSG00000124207; ENSG00000198099	3
ibd2025	Conditioned	OLEOYLESTRONE	pops	SET	2	-1.54878	-1.212	-0.013065	0.923914	1	0.93928	1	0.923914	1	48935	OLEOYLESTRONE	ENSG00000164082; ENSG00000198822	2
ibd2025	Conditioned	OLEOYLETHANOLAMIDE	pops	SET	3	-0.3478	-0.19722	-0.0026036	0.612856	1	0.636	1	0.612856	1	48935	OLEOYLETHANOLAMIDE	ENSG00000118432; ENSG00000147262; ENSG00000135898; ENSG00000186951	4
ibd2025	Conditioned	OLESOXIME	pops	SET	4	0.866343	0.40207	0.006129	0.201934	0.755627	0.19316	0.709099	0.201934	0.755627	48935	OLESOXIME	ENSG00000100300; ENSG00000213585; ENSG00000078668; ENSG00000165637	4
ibd2025	Conditioned	OLEUROPEIN	pops	SET	2	-2.28643	-1.1835	-0.012757	0.978612	1	0.98888	1	0.978612	1	48935	OLEUROPEIN	ENSG00000176171; ENSG00000164850	2
ibd2025	Conditioned	OLINCIGUAT	pops	SET	3	0.484845	0.34153	0.0045088	0.305809	0.865828	0.3139	0.869959	0.305809	0.865828	48935	OLINCIGUAT	ENSG00000123201; ENSG00000061918; ENSG00000164116; ENSG00000152402	4
ibd2025	Conditioned	OLMESARTANMEDOXOMIL	pops	SET	4	-1.32514	-0.59284	-0.009037	0.89162	1	0.90743	1	0.89162	1	48935	OLMESARTAN_MEDOXOMIL	ENSG00000144891; ENSG00000117054; ENSG00000134538; ENSG00000163631	4
ibd2025	Conditioned	OLODATEROL	pops	SET	2	1.07373	0.86035	0.0092742	0.158159	0.696062	0.14148	0.61377	0.158159	0.696062	48935	OLODATEROL	ENSG00000159842; ENSG00000278741; ENSG00000276016; ENSG00000169252	4
ibd2025	Conditioned	OLOMOUCINE	pops	SET	4	-1.10775	-0.512	-0.0078047	0.849731	1	0.866	1	0.849731	1	48935	OLOMOUCINE	ENSG00000123374; ENSG00000164885; ENSG00000170312; ENSG00000100030	4
ibd2025	Conditioned	OLOPATADINE	pops	SET	6	-2.16036	-0.91595	-0.017099	0.973227	1	0.98462	1	0.973227	1	48935	OLOPATADINE	ENSG00000196639; ENSG00000160678; ENSG00000163221; ENSG00000189171; ENSG00000271853; ENSG00000196754; ENSG00000160307	7
ibd2025	Conditioned	OLORINAB	pops	SET	2	0.318719	0.15172	0.0016354	0.360396	0.911541	0.37497	0.927663	0.360396	0.911541	48935	OLORINAB	ENSG00000134940; ENSG00000188822	2
ibd2025	Conditioned	OLSALAZINE	pops	SET	8	2.32233	0.63899	0.013774	0.0314558	0.382338	0.010113	0.135361	0.0314558	0.382338	48935	OLSALAZINE	ENSG00000118058; ENSG00000133895; ENSG00000132170; ENSG00000073756; ENSG00000095303; ENSG00000012779; ENSG00000111537; ENSG00000137364; ENSG00000275565	9
ibd2025	Conditioned	OLTIPRAZ	pops	SET	4	0.696866	0.30844	0.0047018	0.244225	0.804359	0.24294	0.77915	0.244225	0.804359	48935	OLTIPRAZ	ENSG00000179218; ENSG00000179295; ENSG00000196396; ENSG00000214274	4
ibd2025	Conditioned	OLVANIL	pops	SET	2	-1.60808	-1.2708	-0.013699	0.930895	1	0.94608	1	0.930895	1	48935	OLVANIL	ENSG00000248144; ENSG00000231635; ENSG00000118432; ENSG00000147262; ENSG00000196689	5
ibd2025	Conditioned	OMACETAXINE	pops	SET	2	2.59432	1.9598	0.021126	0.0218529	0.333159	0.0047423	0.0820016	0.0218529	0.333159	48935	OMACETAXINE	ENSG00000186716; ENSG00000097007	2
ibd2025	Conditioned	OMADACYCLINE	pops	SET	2	-0.599387	-0.26789	-0.0028877	0.70503	1	0.72554	1	0.70503	1	48935	OMADACYCLINE	ENSG00000168028; ENSG00000171421	2
ibd2025	Conditioned	OMALIZUMAB	pops	SET	3	-1.59988	-0.64883	-0.0085657	0.929967	1	0.94518	1	0.929967	1	48935	OMALIZUMAB	ENSG00000211891; ENSG00000179639; ENSG00000291905; ENSG00000149534; ENSG00000145888	5
ibd2025	Conditioned	OMAPATRILAT	pops	SET	3	-0.195536	-0.12564	-0.0016586	0.553783	1	0.57751	1	0.553783	1	48935	OMAPATRILAT	ENSG00000181856; ENSG00000288174; ENSG00000159640; ENSG00000196549	4
ibd2025	Conditioned	OMARIGLIPTIN	pops	SET	2	1.36061	1.0899	0.011748	0.110931	0.614054	0.086836	0.4791	0.110931	0.614054	48935	OMARIGLIPTIN	ENSG00000196730; ENSG00000197635	2
ibd2025	Conditioned	OMBRABULIN	pops	SET	12	-3.34193	-0.96291	-0.025418	0.996792	1	0.99958	1	0.996792	1	48935	OMBRABULIN	ENSG00000176014; ENSG00000261456; ENSG00000137267; ENSG00000137285; ENSG00000258947; ENSG00000198033; ENSG00000104833; ENSG00000123416; ENSG00000167553; ENSG00000167552; ENSG00000196230; ENSG00000127824; ENSG00000101162; ENSG00000152086; ENSG00000188229; ENSG00000235067; ENSG00000232575; ENSG00000227739; ENSG00000224156; ENSG00000229684; ENSG00000183311; ENSG00000232421; ENSG00000292120	23
ibd2025	Conditioned	OMECAMTIVMECARBIL	pops	SET	8	-1.59051	-0.43766	-0.0094339	0.928897	1	0.94413	1	0.928897	1	48935	OMECAMTIV_MECARBIL	ENSG00000198336; ENSG00000160808; ENSG00000106631; ENSG00000111245; ENSG00000092054; ENSG00000197616; ENSG00000078814; ENSG00000134571	8
ibd2025	Conditioned	OMEPRAZOLE	pops	SET	10	-0.946513	-0.31163	-0.0075096	0.810961	1	0.82805	1	0.810961	1	48935	OMEPRAZOLE	ENSG00000049860; ENSG00000140287; ENSG00000146469; ENSG00000006128; ENSG00000169679; ENSG00000197901; ENSG00000149452; ENSG00000186009; ENSG00000105675; ENSG00000114859	10
ibd2025	Conditioned	OMIDENEPAG	pops	SET	2	0.141419	0.09357	0.0010086	0.423898	0.957795	0.44377	0.984847	0.423898	0.957795	48935	OMIDENEPAG	ENSG00000125384; ENSG00000130208	2
ibd2025	Conditioned	OMIGAPIL	pops	SET	2	-0.432932	-0.25343	-0.0027318	0.645097	1	0.66746	1	0.645097	1	48935	OMIGAPIL	ENSG00000196470; ENSG00000111640	2
ibd2025	Conditioned	OMIPALISIB	pops	SET	11	-0.577378	-0.14946	-0.0037775	0.697406	1	0.71816	1	0.697406	1	48935	OMIPALISIB	ENSG00000145675; ENSG00000141506; ENSG00000117461; ENSG00000276231; ENSG00000105379; ENSG00000196455; ENSG00000105647; ENSG00000121879; ENSG00000051382; ENSG00000105851; ENSG00000171608; ENSG00000198793	12
ibd2025	Conditioned	ON123300	pops	SET	4	-0.056298	-0.035005	-0.00053361	0.499288	1	0.52245	1	0.499288	1	48935	ON123300	ENSG00000135446; ENSG00000074590; ENSG00000113721; ENSG00000187840	4
ibd2025	Conditioned	ONAPRISTONE	pops	SET	2	0.263344	0.21122	0.0022768	0.3797	0.927712	0.39615	0.948512	0.3797	0.927712	48935	ONAPRISTONE	ENSG00000082175; ENSG00000151623	2
ibd2025	Conditioned	ONARTUZUMAB	pops	SET	2	-0.492674	-0.35104	-0.0037841	0.667091	1	0.68888	1	0.667091	1	48935	ONARTUZUMAB	ENSG00000105976; ENSG00000069696; ENSG00000276825	3
ibd2025	Conditioned	ONDANSETRON	pops	SET	11	-1.68719	-0.77189	-0.019509	0.939369	1	0.95421	1	0.939369	1	48935	ONDANSETRON	ENSG00000166736; ENSG00000149305; ENSG00000167165; ENSG00000244474; ENSG00000241635; ENSG00000242515; ENSG00000241119; ENSG00000244122; ENSG00000288705; ENSG00000242366; ENSG00000288702; ENSG00000108849; ENSG00000104687	13
ibd2025	Conditioned	ONO4817	pops	SET	2	-0.761665	-0.52449	-0.0056537	0.758168	1	0.77686	1	0.758168	1	48935	ONO-4817	ENSG00000167969; ENSG00000118113	2
ibd2025	Conditioned	ONO7475	pops	SET	3	1.0922	0.60795	0.008026	0.154687	0.690511	0.13738	0.604592	0.154687	0.690511	48935	ONO-7475	ENSG00000122025; ENSG00000167601; ENSG00000153208	3
ibd2025	Conditioned	ONOAE3208	pops	SET	2	5.25437	3.2998	0.03557	0.000658309	0.0861692	7.5276e-08	1.73756e-05	0.000658309	0.0861692	48935	ONO-AE3-208	ENSG00000103375; ENSG00000171522	2
ibd2025	Conditioned	ONTERNABEZ	pops	SET	2	-1.29066	-0.65465	-0.0070569	0.885691	1	0.90158	1	0.885691	1	48935	ONTERNABEZ	ENSG00000101958; ENSG00000145888; ENSG00000188822	3
ibd2025	Conditioned	ONVANSERTIB	pops	SET	5	0.0993015	0.040946	0.00069782	0.439695	0.968103	0.46045	0.995718	0.439695	0.968103	48935	ONVANSERTIB	ENSG00000166851; ENSG00000121769; ENSG00000145384; ENSG00000147647; ENSG00000163586	5
ibd2025	Conditioned	ONZIGOLIDE	pops	SET	3	-1.59568	-1.0029	-0.01324	0.929491	1	0.94471	1	0.929491	1	48935	ONZIGOLIDE	ENSG00000180616; ENSG00000162009; ENSG00000149295	3
ibd2025	Conditioned	OPAGANIB	pops	SET	3	2.80313	1.2447	0.016432	0.0165559	0.297647	0.0025344	0.0541317	0.0165559	0.297647	48935	OPAGANIB	ENSG00000179639; ENSG00000291905; ENSG00000176170; ENSG00000063176	4
ibd2025	Conditioned	OPC14523	pops	SET	2	-1.27196	-0.7572	-0.0081622	0.882394	1	0.8983	1	0.882394	1	48935	OPC-14523	ENSG00000101856; ENSG00000178394; ENSG00000108576; ENSG00000147955	4
ibd2025	Conditioned	OPC21268	pops	SET	4	-0.905561	-0.49536	-0.0075511	0.799991	1	0.81741	1	0.799991	1	48935	OPC-21268	ENSG00000091262; ENSG00000275331; ENSG00000103569; ENSG00000078061; ENSG00000166148; ENSG00000126895; ENSG00000180914	7
ibd2025	Conditioned	OPC51803	pops	SET	2	-0.779566	-0.6104	-0.0065798	0.76365	1	0.78217	1	0.76365	1	48935	OPC-51803	ENSG00000091262; ENSG00000275331; ENSG00000103569; ENSG00000126895	4
ibd2025	Conditioned	OPHIOBOLINO	pops	SET	5	-1.84827	-0.63113	-0.010756	0.953825	1	0.96771	1	0.953825	1	48935	OPHIOBOLIN_O	ENSG00000102882; ENSG00000188130; ENSG00000185386; ENSG00000156711; ENSG00000112062	5
ibd2025	Conditioned	OPIATE	pops	SET	6	-0.0808539	-0.035317	-0.00065931	0.508847	1	0.53222	1	0.508847	1	48935	OPIATE	ENSG00000007171; ENSG00000180176; ENSG00000164082; ENSG00000121807; ENSG00000176697; ENSG00000137869	6
ibd2025	Conditioned	OPICINUMAB	pops	SET	2	-2.04706	-1.3788	-0.014863	0.967308	1	0.97967	1	0.967308	1	48935	OPICINUMAB	ENSG00000169783; ENSG00000116157	2
ibd2025	Conditioned	OPNURASIB	pops	SET	2	0.0212826	0.013042	0.00014058	0.469413	0.987601	0.49151	1	0.469413	0.987601	48935	OPNURASIB	ENSG00000046653; ENSG00000213281; ENSG00000174775; ENSG00000276536	4
ibd2025	Conditioned	OPORTUZUMABMONATOX	pops	SET	2	0.335427	0.22059	0.0023778	0.354711	0.907645	0.36865	0.923418	0.354711	0.907645	48935	OPORTUZUMAB_MONATOX	ENSG00000167658; ENSG00000119888	2
ibd2025	Conditioned	OPROZOMIB	pops	SET	37	-0.936837	-0.13245	-0.0061345	0.808427	1	0.82557	1	0.808427	1	48935	OPROZOMIB	ENSG00000121335; ENSG00000282673; ENSG00000275517; ENSG00000251655; ENSG00000100804; ENSG00000126067; ENSG00000173692; ENSG00000008018; ENSG00000281184; ENSG00000175166; ENSG00000277791; ENSG00000275903; ENSG00000127922; ENSG00000163636; ENSG00000197170; ENSG00000129084; ENSG00000106588; ENSG00000205220; ENSG00000136930; ENSG00000143106; ENSG00000108671; ENSG00000165916; ENSG00000159352; ENSG00000100902; ENSG00000100764; ENSG00000159377; ENSG00000103035; ENSG00000130706; ENSG00000100567; ENSG00000240065; ENSG00000239836; ENSG00000243067; ENSG00000240118; ENSG00000242711; ENSG00000240508; ENSG00000243958; ENSG00000243594; ENSG00000185627; ENSG00000041357; ENSG00000154611; ENSG00000100519; ENSG00000108344; ENSG00000087191; ENSG00000161057; ENSG00000222028; ENSG00000099341; ENSG00000101182; ENSG00000142507; ENSG00000013275; ENSG00000281221; ENSG00000204264; ENSG00000115233; ENSG00000235715; ENSG00000236443; ENSG00000230669; ENSG00000230034; ENSG00000226201; ENSG00000206298; ENSG00000231631	59
ibd2025	Conditioned	OR486	pops	SET	2	1.14426	0.79853	0.0086077	0.145222	0.67623	0.12627	0.580991	0.145222	0.67623	48935	OR-486	ENSG00000093010; ENSG00000100299	2
ibd2025	Conditioned	ORALAZACITIDINE	pops	SET	2	0.370306	0.28521	0.0030744	0.342957	0.89833	0.35558	0.910846	0.342957	0.89833	48935	ORAL_AZACITIDINE	ENSG00000130816; ENSG00000143799	2
ibd2025	Conditioned	ORALCONTRACEPTIVE	pops	SET	9	-2.66358	-0.77622	-0.017746	0.989246	1	0.99613	1	0.989246	1	48935	ORAL_CONTRACEPTIVE	ENSG00000174697; ENSG00000106366; ENSG00000104368; ENSG00000104687; ENSG00000146678; ENSG00000047457; ENSG00000181019; ENSG00000172179; ENSG00000134200	9
ibd2025	Conditioned	ORANTINIB	pops	SET	10	-0.771284	-0.24361	-0.0058705	0.761138	1	0.77972	1	0.761138	1	48935	ORANTINIB	ENSG00000113721; ENSG00000077782; ENSG00000160867; ENSG00000128052; ENSG00000068078; ENSG00000066468; ENSG00000134853; ENSG00000087586; ENSG00000178999; ENSG00000146648	10
ibd2025	Conditioned	ORCIPRENALINE	pops	SET	2	1.07373	0.86035	0.0092742	0.158159	0.696062	0.14148	0.61377	0.158159	0.696062	48935	ORCIPRENALINE	ENSG00000169252; ENSG00000159842; ENSG00000278741; ENSG00000276016	4
ibd2025	Conditioned	OREXINA	pops	SET	2	-0.214721	-0.16742	-0.0018047	0.561305	1	0.58501	1	0.561305	1	48935	OREXIN-A	ENSG00000034053; ENSG00000276495; ENSG00000166313	3
ibd2025	Conditioned	OREXINB	pops	SET	2	-0.214721	-0.16742	-0.0018047	0.561305	1	0.58501	1	0.561305	1	48935	OREXIN-B	ENSG00000166313; ENSG00000034053; ENSG00000276495	3
ibd2025	Conditioned	ORG12962	pops	SET	2	-1.00742	-0.94112	-0.010145	0.826445	1	0.84313	1	0.826445	1	48935	ORG_12962	ENSG00000102468; ENSG00000135914; ENSG00000147246	3
ibd2025	Conditioned	ORG25543	pops	SET	2	-0.908557	-0.7265	-0.0078313	0.800808	1	0.8182	1	0.800808	1	48935	ORG_25543	ENSG00000109738; ENSG00000165970	2
ibd2025	Conditioned	ORG27569	pops	SET	2	-0.666251	-0.33102	-0.0035682	0.727709	1	0.74737	1	0.727709	1	48935	ORG27569	ENSG00000134940; ENSG00000118432	2
ibd2025	Conditioned	ORLISTAT	pops	SET	12	-0.406375	-0.11589	-0.003059	0.6352	1	0.65776	1	0.6352	1	48935	ORLISTAT	ENSG00000164535; ENSG00000175535; ENSG00000134780; ENSG00000163686; ENSG00000182333; ENSG00000119969; ENSG00000169710; ENSG00000213145; ENSG00000106366; ENSG00000143641; ENSG00000182809; ENSG00000175445; ENSG00000118432	13
ibd2025	Conditioned	ORN0829HYDRATE	pops	SET	2	-1.62389	-0.82258	-0.008867	0.932675	1	0.94779	1	0.932675	1	48935	ORN-0829_HYDRATE	ENSG00000137252; ENSG00000121764	2
ibd2025	Conditioned	ORNITHINE	pops	SET	2	-1.99933	-1.4982	-0.01615	0.964485	1	0.9772	1	0.964485	1	48935	ORNITHINE	ENSG00000173612; ENSG00000014257	2
ibd2025	Conditioned	ORP101	pops	SET	2	-1.38576	-1.0454	-0.011269	0.90138	1	0.91709	1	0.90138	1	48935	ORP-101	ENSG00000112038; ENSG00000082556	2
ibd2025	Conditioned	ORPHANINFQ	pops	SET	2	-1.02626	-0.5733	-0.0061799	0.831019	1	0.84761	1	0.831019	1	48935	ORPHANIN-FQ	ENSG00000125510; ENSG00000277044; ENSG00000112038	3
ibd2025	Conditioned	ORPHENADRINE	pops	SET	19	-2.08097	-0.47057	-0.015627	0.969195	1	0.98127	1	0.969195	1	48935	ORPHENADRINE	ENSG00000176884; ENSG00000116032; ENSG00000105464; ENSG00000198785; ENSG00000196639; ENSG00000103546; ENSG00000185313; ENSG00000153253; ENSG00000161509; ENSG00000136531; ENSG00000007314; ENSG00000183454; ENSG00000183873; ENSG00000144285; ENSG00000273079; ENSG00000196876; ENSG00000168356; ENSG00000136546; ENSG00000169432; ENSG00000055118	20
ibd2025	Conditioned	ORTATAXEL	pops	SET	2	-0.813888	-0.52534	-0.0056629	0.773936	1	0.79214	1	0.773936	1	48935	ORTATAXEL	ENSG00000232810; ENSG00000204490; ENSG00000228321; ENSG00000228849; ENSG00000228978; ENSG00000223952; ENSG00000230108; ENSG00000206439; ENSG00000101162; ENSG00000171791	10
ibd2025	Conditioned	ORY1001	pops	SET	2	1.59326	0.71477	0.0077049	0.082508	0.549927	0.055561	0.375328	0.082508	0.549927	48935	ORY-1001	ENSG00000164949; ENSG00000004487	2
ibd2025	Conditioned	OSANETANT	pops	SET	3	-1.9472	-1.2221	-0.016134	0.96107	1	0.97424	1	0.96107	1	48935	OSANETANT	ENSG00000165272; ENSG00000161798; ENSG00000171885	3
ibd2025	Conditioned	OSELTAMIVIR	pops	SET	3	-1.08458	-0.63462	-0.0083782	0.844586	1	0.86094	1	0.844586	1	48935	OSELTAMIVIR	ENSG00000162139; ENSG00000047597; ENSG00000198848; ENSG00000262243; ENSG00000204386; ENSG00000227315; ENSG00000234343; ENSG00000223957; ENSG00000228691; ENSG00000184494; ENSG00000227129; ENSG00000234846; ENSG00000115488	13
ibd2025	Conditioned	OSI027	pops	SET	7	-0.572093	-0.21271	-0.004289	0.695569	1	0.71636	1	0.695569	1	48935	OSI-027	ENSG00000119487; ENSG00000198793; ENSG00000141564; ENSG00000167965; ENSG00000164327; ENSG00000204673; ENSG00000155792	7
ibd2025	Conditioned	OSI632	pops	SET	3	-0.753255	-0.57514	-0.0075929	0.755585	1	0.77435	1	0.755585	1	48935	OSI-632	ENSG00000128052; ENSG00000125508; ENSG00000101213	3
ibd2025	Conditioned	OSI930	pops	SET	7	-0.452232	-0.19332	-0.0038981	0.652292	1	0.67445	1	0.652292	1	48935	OSI-930	ENSG00000143196; ENSG00000103876; ENSG00000188641; ENSG00000128052; ENSG00000157404; ENSG00000037280; ENSG00000102755	7
ibd2025	Conditioned	OSILODROSTAT	pops	SET	4	-1.74656	-1.2315	-0.018773	0.945103	1	0.95963	1	0.945103	1	48935	OSILODROSTAT	ENSG00000179142; ENSG00000163751; ENSG00000153002; ENSG00000160882	4
ibd2025	Conditioned	OSIMERTINIB	pops	SET	3	1.71532	0.999	0.013189	0.0703762	0.521323	0.043154	0.328369	0.0703762	0.521323	48935	OSIMERTINIB	ENSG00000146648; ENSG00000079999; ENSG00000168610	3
ibd2025	Conditioned	OSPEMIFENE	pops	SET	3	-1.20612	-0.6882	-0.0090855	0.870062	1	0.8861	1	0.870062	1	48935	OSPEMIFENE	ENSG00000197408; ENSG00000140009; ENSG00000091831	3
ibd2025	Conditioned	OSTABOLINC	pops	SET	3	-0.983914	-0.56271	-0.0074288	0.820588	1	0.83741	1	0.820588	1	48935	OSTABOLIN-C	ENSG00000160801; ENSG00000144407; ENSG00000152266	3
ibd2025	Conditioned	OSTHOLE	pops	SET	2	-0.499352	-0.35813	-0.0038605	0.669526	1	0.69123	1	0.669526	1	48935	OSTHOLE	ENSG00000082898; ENSG00000165629	2
ibd2025	Conditioned	OSUGACESTAT	pops	SET	4	0.238829	0.087476	0.0013335	0.388432	0.933499	0.40562	0.956717	0.388432	0.933499	48935	OSUGACESTAT	ENSG00000134982; ENSG00000168036; ENSG00000138613; ENSG00000117362	4
ibd2025	Conditioned	OT730	pops	SET	2	-0.0809271	-0.064855	-0.00069911	0.508877	1	0.53225	1	0.508877	1	48935	OT-730	ENSG00000169252; ENSG00000043591	2
ibd2025	Conditioned	OTAMIXABAN	pops	SET	2	-0.021269	-0.014344	-0.00015463	0.485764	0.995788	0.50848	1	0.485764	0.995788	48935	OTAMIXABAN	ENSG00000187474; ENSG00000126218	2
ibd2025	Conditioned	OTELIXIZUMAB	pops	SET	3	7.56726	3.8677	0.051061	6.46628e-06	0.00988835	2.0115e-14	4.47422e-11	6.46628e-06	0.00988835	48935	OTELIXIZUMAB	ENSG00000167286; ENSG00000198851; ENSG00000101958; ENSG00000160654	4
ibd2025	Conditioned	OTENABANT	pops	SET	2	-0.666251	-0.33102	-0.0035682	0.727709	1	0.74737	1	0.727709	1	48935	OTENABANT	ENSG00000118432; ENSG00000134940	2
ibd2025	Conditioned	OTENZEPAD	pops	SET	5	-1.59885	-0.6283	-0.010708	0.929849	1	0.94506	1	0.929849	1	48935	OTENZEPAD	ENSG00000168539; ENSG00000181072; ENSG00000133019; ENSG00000180720; ENSG00000184984	5
ibd2025	Conditioned	OTLERTUZUMAB	pops	SET	2	3.30389	1.8441	0.019879	0.00851984	0.235149	0.0004778	0.0169798	0.00851984	0.235149	48935	OTLERTUZUMAB	ENSG00000104894; ENSG00000187475	2
ibd2025	Conditioned	OTRANTAGONIST1	pops	SET	2	-0.504227	-0.38534	-0.0041538	0.671305	1	0.69295	1	0.671305	1	48935	OT-R-ANTAGONIST-1	ENSG00000166148; ENSG00000180914	2
ibd2025	Conditioned	OTX015	pops	SET	6	1.74983	0.69687	0.01301	0.0671979	0.513784	0.040084	0.315609	0.0671979	0.513784	48935	OTX015	ENSG00000204256; ENSG00000234704; ENSG00000234507; ENSG00000230678; ENSG00000236227; ENSG00000235307; ENSG00000215077; ENSG00000169925; ENSG00000141867; ENSG00000109670; ENSG00000187957; ENSG00000134323; ENSG00000137948	13
ibd2025	Conditioned	OUABAIN	pops	SET	4	3.14908	1.6755	0.02554	0.0104792	0.249537	0.00082062	0.0251617	0.0104792	0.249537	48935	OUABAIN	ENSG00000163399; ENSG00000102554; ENSG00000113580; ENSG00000168610	4
ibd2025	Conditioned	OXA06	pops	SET	2	1.8624	1.1478	0.012373	0.0579751	0.486167	0.031282	0.27277	0.0579751	0.486167	48935	OXA-06	ENSG00000067900; ENSG00000134318	2
ibd2025	Conditioned	OXALIPLATIN	pops	SET	17	1.21003	0.24422	0.007672	0.133967	0.65774	0.11313	0.549045	0.133967	0.65774	48935	OXALIPLATIN	ENSG00000148516; ENSG00000123191; ENSG00000176692; ENSG00000107984; ENSG00000169245; ENSG00000165240; ENSG00000126215; ENSG00000120063; ENSG00000007908; ENSG00000183117; ENSG00000114770; ENSG00000073792; ENSG00000116117; ENSG00000084734; ENSG00000071073; ENSG00000116062; ENSG00000205362; ENSG00000104892	18
ibd2025	Conditioned	OXAPROZIN	pops	SET	5	0.951949	0.38731	0.0066006	0.182863	0.732456	0.17057	0.671312	0.182863	0.732456	48935	OXAPROZIN	ENSG00000157184; ENSG00000205560; ENSG00000290871; ENSG00000073756; ENSG00000176340; ENSG00000095303	6
ibd2025	Conditioned	OXATOMIDE	pops	SET	2	0.630266	0.45722	0.0049286	0.262581	0.820627	0.26426	0.809184	0.262581	0.820627	48935	OXATOMIDE	ENSG00000196557; ENSG00000196639	2
ibd2025	Conditioned	OXAZEPAM	pops	SET	17	-2.24216	-0.62025	-0.019484	0.976844	1	0.98752	1	0.976844	1	48935	OXAZEPAM	ENSG00000146276; ENSG00000111886; ENSG00000171234; ENSG00000196620; ENSG00000277132; ENSG00000166206; ENSG00000186297; ENSG00000102287; ENSG00000113327; ENSG00000182256; ENSG00000109158; ENSG00000187730; ENSG00000151834; ENSG00000163285; ENSG00000011677; ENSG00000268089; ENSG00000163288; ENSG00000094755; ENSG00000145864; ENSG00000145863; ENSG00000022355	21
ibd2025	Conditioned	OXAZINE89	pops	SET	2	-0.631831	-0.248	-0.0026734	0.716181	1	0.73625	1	0.716181	1	48935	OXAZINE_89	ENSG00000186318; ENSG00000131781	2
ibd2025	Conditioned	OXCARBAZEPINE	pops	SET	14	-2.35676	-0.78176	-0.022288	0.981168	1	0.99078	1	0.981168	1	48935	OXCARBAZEPINE	ENSG00000242366; ENSG00000242515; ENSG00000244122; ENSG00000241119; ENSG00000153253; ENSG00000144285; ENSG00000168356; ENSG00000183873; ENSG00000196876; ENSG00000169432; ENSG00000136531; ENSG00000136546; ENSG00000007314; ENSG00000185313	14
ibd2025	Conditioned	OXFENICINE	pops	SET	2	-1.29807	-0.84669	-0.0091269	0.886995	1	0.90286	1	0.886995	1	48935	OXFENICINE	ENSG00000110090; ENSG00000205560	2
ibd2025	Conditioned	OXIDOPAMINE	pops	SET	9	-0.312323	-0.10797	-0.0024684	0.599229	1	0.6226	1	0.599229	1	48935	OXIDOPAMINE	ENSG00000117480; ENSG00000169896; ENSG00000050748; ENSG00000102003; ENSG00000057252; ENSG00000158104; ENSG00000147437; ENSG00000175445; ENSG00000152578; ENSG00000177301	10
ibd2025	Conditioned	OXITRIPTAN	pops	SET	3	0.46091	0.32543	0.0042962	0.313357	0.873889	0.32244	0.880137	0.313357	0.873889	48935	OXITRIPTAN	ENSG00000186335; ENSG00000049167; ENSG00000123643	3
ibd2025	Conditioned	OXOGLAUCINE	pops	SET	2	0.837928	0.49912	0.0053803	0.208603	0.765409	0.20104	0.722261	0.208603	0.765409	48935	OXOGLAUCINE	ENSG00000127412; ENSG00000274348; ENSG00000005339	3
ibd2025	Conditioned	OXOTREMORINE	pops	SET	4	-0.989208	-0.46931	-0.007154	0.821899	1	0.83871	1	0.821899	1	48935	OXOTREMORINE	ENSG00000168539; ENSG00000181072; ENSG00000133019; ENSG00000180720	4
ibd2025	Conditioned	OXOTREMORINEM	pops	SET	7	-0.318046	-0.12025	-0.0024247	0.60143	1	0.62478	1	0.60143	1	48935	OXOTREMORINE-M	ENSG00000129673; ENSG00000090861; ENSG00000127837; ENSG00000168539; ENSG00000181072; ENSG00000133019; ENSG00000180720	7
ibd2025	Conditioned	OXPRENOLOL	pops	SET	2	-0.0809271	-0.064855	-0.00069911	0.508877	1	0.53225	1	0.508877	1	48935	OXPRENOLOL	ENSG00000043591; ENSG00000169252	2
ibd2025	Conditioned	OXYBATE	pops	SET	2	-0.79571	-0.57946	-0.0062463	0.768534	1	0.78689	1	0.768534	1	48935	OXYBATE	ENSG00000204681; ENSG00000136928; ENSG00000112294; ENSG00000237051; ENSG00000232632; ENSG00000237112; ENSG00000232569; ENSG00000206466; ENSG00000206511	9
ibd2025	Conditioned	OXYBUTYNIN	pops	SET	3	-0.833005	-0.51513	-0.0068007	0.779558	1	0.79757	1	0.779558	1	48935	OXYBUTYNIN	ENSG00000181072; ENSG00000133019; ENSG00000168539	3
ibd2025	Conditioned	OXYCODEGOL	pops	SET	3	0.122511	0.07051	0.00093086	0.43098	0.962753	0.45125	0.989821	0.43098	0.962753	48935	OXYCODEGOL	ENSG00000112038; ENSG00000175336; ENSG00000122375	3
ibd2025	Conditioned	OXYCODONE	pops	SET	7	-0.835862	-0.30412	-0.0061321	0.780383	1	0.79838	1	0.780383	1	48935	OXYCODONE	ENSG00000100167; ENSG00000116329; ENSG00000172264; ENSG00000143257; ENSG00000183066; ENSG00000129667; ENSG00000112038	7
ibd2025	Conditioned	OXYMETAZOLINE	pops	SET	7	-2.49719	-0.89779	-0.018103	0.985436	1	0.99374	1	0.985436	1	48935	OXYMETAZOLINE	ENSG00000274286; ENSG00000184160; ENSG00000170214; ENSG00000171873; ENSG00000120907; ENSG00000150594; ENSG00000135312; ENSG00000179546; ENSG00000147246	9
ibd2025	Conditioned	OXYMETHOLONE	pops	SET	2	-0.596236	-0.44286	-0.0047738	0.703941	1	0.72449	1	0.703941	1	48935	OXYMETHOLONE	ENSG00000130427; ENSG00000122194; ENSG00000169083	3
ibd2025	Conditioned	OXYMORPHONE	pops	SET	4	-1.28944	-0.59037	-0.0089994	0.885477	1	0.90137	1	0.885477	1	48935	OXYMORPHONE	ENSG00000112038; ENSG00000116329; ENSG00000143257; ENSG00000082556	4
ibd2025	Conditioned	OXYPHENBUTAZONE	pops	SET	2	4.40346	3.307	0.035648	0.00197858	0.137531	5.3616e-06	0.000542087	0.00197858	0.137531	48935	OXYPHENBUTAZONE	ENSG00000073756; ENSG00000095303	2
ibd2025	Conditioned	OXYPHENCYCLIMINE	pops	SET	4	-1.54442	-0.71618	-0.010917	0.923384	1	0.93875	1	0.923384	1	48935	OXYPHENCYCLIMINE	ENSG00000168539; ENSG00000181072; ENSG00000133019; ENSG00000184984	4
ibd2025	Conditioned	OXYPHENONIUM	pops	SET	3	0.714179	0.45811	0.0060479	0.239647	0.798448	0.23756	0.773402	0.239647	0.798448	48935	OXYPHENONIUM	ENSG00000168539; ENSG00000090861; ENSG00000133019	3
ibd2025	Conditioned	OXYTETRACYCLINE	pops	SET	3	-1.49608	-0.53449	-0.0070563	0.917222	1	0.93268	1	0.917222	1	48935	OXYTETRACYCLINE	ENSG00000168028; ENSG00000171421; ENSG00000142168	3
ibd2025	Conditioned	OXYTOCIN	pops	SET	2	-0.504227	-0.38534	-0.0041538	0.671305	1	0.69295	1	0.671305	1	48935	OXYTOCIN	ENSG00000180914; ENSG00000166148; ENSG00000198049; ENSG00000126895	4
ibd2025	Conditioned	OZAGREL	pops	SET	2	1.44559	0.75856	0.0081769	0.099637	0.59014	0.074155	0.441081	0.099637	0.59014	48935	OZAGREL	ENSG00000166260; ENSG00000059377	2
ibd2025	Conditioned	OZANEZUMAB	pops	SET	2	1.07408	0.7761	0.0083659	0.158095	0.696015	0.1414	0.613618	0.158095	0.696015	48935	OZANEZUMAB	ENSG00000154165; ENSG00000115310	2
ibd2025	Conditioned	OZANIMOD	pops	SET	3	1.74542	0.90514	0.01195	0.0675871	0.514846	0.040465	0.317434	0.0675871	0.514846	48935	OZANIMOD	ENSG00000237763; ENSG00000170989; ENSG00000174876; ENSG00000145020; ENSG00000187733; ENSG00000243480; ENSG00000180739	7
ibd2025	Conditioned	P05	pops	SET	2	-0.0582	-0.032929	-0.00035495	0.500012	1	0.5232	1	0.500012	1	48935	P05	ENSG00000165527; ENSG00000118520	2
ibd2025	Conditioned	P27600	pops	SET	3	-1.01522	-0.91496	-0.012079	0.828355	1	0.84499	1	0.828355	1	48935	P276-00	ENSG00000170312; ENSG00000135446; ENSG00000136807	3
ibd2025	Conditioned	P50515	pops	SET	5	1.55835	0.809	0.013787	0.086268	0.55899	0.059586	0.390706	0.086268	0.55899	48935	P505-15	ENSG00000165025; ENSG00000110395; ENSG00000006432; ENSG00000000938; ENSG00000137714	5
ibd2025	Conditioned	P53HDM2INTERACTIONINHIBITORCGM097	pops	SET	3	0.525622	0.29418	0.0038837	0.293207	0.852987	0.29958	0.85257	0.293207	0.852987	48935	P53/HDM2_INTERACTION_INHIBITOR_CGM097	ENSG00000141510; ENSG00000157764; ENSG00000171094	3
ibd2025	Conditioned	P53HDM2INTERACTIONINHIBITORMI773	pops	SET	4	1.01246	0.41692	0.0063553	0.170277	0.715492	0.15567	0.643279	0.170277	0.715492	48935	P53-HDM2_INTERACTION_INHIBITOR_MI-773	ENSG00000213281; ENSG00000135679; ENSG00000157764; ENSG00000141510	4
ibd2025	Conditioned	P6949	pops	SET	2	0.813877	0.31742	0.0034217	0.214393	0.769893	0.20786	0.730756	0.214393	0.769893	48935	P6949	ENSG00000234975; ENSG00000164045; ENSG00000101224	3
ibd2025	Conditioned	P70S6KAKTINHIBITORM2698	pops	SET	2	-0.112221	-0.10413	-0.0011224	0.521091	1	0.54467	1	0.521091	1	48935	P70S6K/AKT_INHIBITOR_M-2698	ENSG00000108443; ENSG00000117020; ENSG00000275199	3
ibd2025	Conditioned	PA452	pops	SET	2	-0.0908352	-0.071074	-0.00076615	0.512729	1	0.53619	1	0.512729	1	48935	PA452	ENSG00000099822; ENSG00000186350	2
ibd2025	Conditioned	PABINAFUSPALFA	pops	SET	3	-3.20075	-1.8364	-0.024243	0.995885	1	0.99931	1	0.995885	1	48935	PABINAFUSP_ALFA	ENSG00000115297; ENSG00000106327; ENSG00000072274	3
ibd2025	Conditioned	PAC1	pops	SET	2	0.179374	0.1149	0.0012386	0.40993	0.949118	0.42882	0.973163	0.40993	0.949118	48935	PAC1	ENSG00000164305; ENSG00000157764	2
ibd2025	Conditioned	PACAP27	pops	SET	2	0.400205	0.40989	0.0044184	0.332996	0.891323	0.3445	0.900781	0.332996	0.891323	48935	PACAP-27	ENSG00000078549; ENSG00000095139	2
ibd2025	Conditioned	PACAP38	pops	SET	2	0.400205	0.40989	0.0044184	0.332996	0.891323	0.3445	0.900781	0.332996	0.891323	48935	PACAP38	ENSG00000078549; ENSG00000095139	2
ibd2025	Conditioned	PACLITAXEL	pops	SET	44	-1.19806	-0.18921	-0.0095551	0.86848	1	0.88455	1	0.86848	1	48935	PACLITAXEL	ENSG00000150593; ENSG00000123405; ENSG00000117632; ENSG00000184207; ENSG00000140332; ENSG00000075886; ENSG00000135930; ENSG00000171587; ENSG00000291561; ENSG00000132256; ENSG00000185737; ENSG00000157557; ENSG00000099812; ENSG00000257365; ENSG00000143226; ENSG00000221944; ENSG00000005156; ENSG00000002822; ENSG00000145242; ENSG00000139132; ENSG00000080224; ENSG00000118513; ENSG00000131069; ENSG00000164808; ENSG00000104290; ENSG00000104728; ENSG00000274726; ENSG00000145375; ENSG00000176014; ENSG00000198033; ENSG00000167553; ENSG00000137267; ENSG00000104833; ENSG00000152086; ENSG00000167552; ENSG00000261456; ENSG00000127824; ENSG00000196230; ENSG00000137285; ENSG00000258947; ENSG00000123416; ENSG00000188229; ENSG00000101162; ENSG00000171791; ENSG00000078018; ENSG00000047849; ENSG00000186868; ENSG00000276155; ENSG00000277956; ENSG00000144852; ENSG00000136869; ENSG00000292120; ENSG00000235067; ENSG00000232575; ENSG00000227739; ENSG00000224156; ENSG00000229684; ENSG00000183311; ENSG00000232421	59
ibd2025	Conditioned	PACLITAXELDOCOSAHEXAENOICACID	pops	SET	12	-3.34193	-0.96291	-0.025418	0.996792	1	0.99958	1	0.996792	1	48935	PACLITAXEL_DOCOSAHEXAENOIC_ACID	ENSG00000167553; ENSG00000104833; ENSG00000198033; ENSG00000176014; ENSG00000137285; ENSG00000152086; ENSG00000167552; ENSG00000188229; ENSG00000261456; ENSG00000137267; ENSG00000258947; ENSG00000123416; ENSG00000101162; ENSG00000196230; ENSG00000127824; ENSG00000235067; ENSG00000232575; ENSG00000227739; ENSG00000224156; ENSG00000229684; ENSG00000183311; ENSG00000232421; ENSG00000292120	23
ibd2025	Conditioned	PACLITAXELPOLIGLUMEX	pops	SET	12	-3.34193	-0.96291	-0.025418	0.996792	1	0.99958	1	0.996792	1	48935	PACLITAXEL_POLIGLUMEX	ENSG00000152086; ENSG00000101162; ENSG00000261456; ENSG00000198033; ENSG00000167553; ENSG00000258947; ENSG00000137285; ENSG00000167552; ENSG00000176014; ENSG00000196230; ENSG00000188229; ENSG00000137267; ENSG00000127824; ENSG00000104833; ENSG00000123416; ENSG00000235067; ENSG00000232575; ENSG00000227739; ENSG00000224156; ENSG00000229684; ENSG00000183311; ENSG00000232421; ENSG00000292120	23
ibd2025	Conditioned	PACRITINIB	pops	SET	5	4.93478	1.903	0.032431	0.000983291	0.101848	4.057e-07	6.55212e-05	0.000983291	0.101848	48935	PACRITINIB	ENSG00000122025; ENSG00000105639; ENSG00000162434; ENSG00000096968; ENSG00000115170; ENSG00000184216	6
ibd2025	Conditioned	PACTIMIBE	pops	SET	3	-0.918833	-0.53364	-0.0070451	0.803616	1	0.8209	1	0.803616	1	48935	PACTIMIBE	ENSG00000057252; ENSG00000167780; ENSG00000198848; ENSG00000262243	4
ibd2025	Conditioned	PADSEVONIL	pops	SET	16	-2.20749	-0.65483	-0.019957	0.975371	1	0.98635	1	0.975371	1	48935	PADSEVONIL	ENSG00000185518; ENSG00000122012; ENSG00000159164; ENSG00000113327; ENSG00000182256; ENSG00000186297; ENSG00000094755; ENSG00000102287; ENSG00000166206; ENSG00000268089; ENSG00000109158; ENSG00000145863; ENSG00000163288; ENSG00000187730; ENSG00000145864; ENSG00000163285; ENSG00000022355; ENSG00000011677; ENSG00000151834	19
ibd2025	Conditioned	PAGOCLONE	pops	SET	13	-2.17423	-0.69758	-0.019165	0.973876	1	0.98515	1	0.973876	1	48935	PAGOCLONE	ENSG00000109158; ENSG00000102287; ENSG00000186297; ENSG00000145864; ENSG00000113327; ENSG00000022355; ENSG00000166206; ENSG00000151834; ENSG00000145863; ENSG00000187730; ENSG00000011677; ENSG00000182256; ENSG00000268089; ENSG00000163285; ENSG00000094755; ENSG00000163288	16
ibd2025	Conditioned	PALBOCICLIB	pops	SET	9	3.0351	1.1822	0.027027	0.0121993	0.262673	0.0012045	0.0326008	0.0121993	0.262673	48935	PALBOCICLIB	ENSG00000105810; ENSG00000135446; ENSG00000147889; ENSG00000112576; ENSG00000118971; ENSG00000175305; ENSG00000139687; ENSG00000147883; ENSG00000110092	9
ibd2025	Conditioned	PALIFERMIN	pops	SET	7	-1.03203	-0.40604	-0.0081873	0.832427	1	0.84896	1	0.832427	1	48935	PALIFERMIN	ENSG00000066468; ENSG00000122852; ENSG00000142798; ENSG00000068078; ENSG00000160867; ENSG00000099250; ENSG00000113657	7
ibd2025	Conditioned	PALIPERIDONE	pops	SET	8	-2.37709	-0.89338	-0.019257	0.981849	1	0.99127	1	0.981849	1	48935	PALIPERIDONE	ENSG00000063761; ENSG00000147862; ENSG00000178188; ENSG00000178568; ENSG00000166603; ENSG00000029725; ENSG00000149295; ENSG00000102468	8
ibd2025	Conditioned	PALIPERIDONEPALMITATE	pops	SET	2	-1.71796	-1.2974	-0.013986	0.942403	1	0.95709	1	0.942403	1	48935	PALIPERIDONE PALMITATE	ENSG00000102468; ENSG00000149295	2
ibd2025	Conditioned	PALMATINECHLORIDE	pops	SET	2	-0.201026	-0.11957	-0.0012889	0.555949	1	0.57966	1	0.555949	1	48935	PALMATINE_CHLORIDE	ENSG00000002016; ENSG00000160868	2
ibd2025	Conditioned	PALMIDROL	pops	SET	3	1.3151	0.76711	0.010127	0.117479	0.626123	0.094247	0.499634	0.117479	0.626123	48935	PALMIDROL	ENSG00000248144; ENSG00000138031; ENSG00000188822; ENSG00000147262; ENSG00000135898	5
ibd2025	Conditioned	PALOVAROTENE	pops	SET	3	-1.31097	-0.89226	-0.011779	0.88923	1	0.90506	1	0.88923	1	48935	PALOVAROTENE	ENSG00000172819; ENSG00000131759; ENSG00000077092	3
ibd2025	Conditioned	PAMAPIMOD	pops	SET	4	1.741	0.82041	0.012506	0.0679898	0.516041	0.040854	0.318717	0.0679898	0.516041	48935	PAMAPIMOD	ENSG00000198561; ENSG00000040531; ENSG00000066032; ENSG00000112062	4
ibd2025	Conditioned	PAMIDRONATE	pops	SET	11	-1.63056	-0.46466	-0.011744	0.933411	1	0.9485	1	0.933411	1	48935	PAMIDRONATE	ENSG00000141655; ENSG00000164761; ENSG00000118785; ENSG00000036828; ENSG00000114013; ENSG00000087245; ENSG00000108821; ENSG00000160752; ENSG00000138115; ENSG00000106605; ENSG00000152266	11
ibd2025	Conditioned	PAMIPARIB	pops	SET	5	2.65508	1.0675	0.018192	0.0201519	0.324493	0.0039691	0.073018	0.0201519	0.324493	48935	PAMIPARIB	ENSG00000114353; ENSG00000129484; ENSG00000291803; ENSG00000173273; ENSG00000285372; ENSG00000143799; ENSG00000117713	7
ibd2025	Conditioned	PAMITEPLASE	pops	SET	2	0.517247	0.32599	0.003514	0.295725	0.855601	0.3025	0.855804	0.295725	0.855601	48935	PAMITEPLASE	ENSG00000122194; ENSG00000104368	2
ibd2025	Conditioned	PANAKTINHIBITORARQ751	pops	SET	3	1.46734	0.70494	0.0093065	0.096911	0.58432	0.07115	0.431199	0.096911	0.58432	48935	PAN-AKT_INHIBITOR_ARQ751	ENSG00000121879; ENSG00000171862; ENSG00000284792; ENSG00000142208	4
ibd2025	Conditioned	PANCREATICPOLYPEPTIDE	pops	SET	4	-0.58346	-0.29456	-0.0044902	0.699516	1	0.7202	1	0.699516	1	48935	PANCREATIC_POLYPEPTIDE	ENSG00000135046; ENSG00000196975; ENSG00000164111; ENSG00000148734	4
ibd2025	Conditioned	PANCREATICPROTEOLYTICENZYMES	pops	SET	4	-1.25215	-0.60956	-0.009292	0.878803	1	0.89473	1	0.878803	1	48935	PANCREATIC_PROTEOLYTIC_ENZYMES	ENSG00000160255; ENSG00000019991; ENSG00000087494; ENSG00000039068	4
ibd2025	Conditioned	PANCURONIUM	pops	SET	10	-2.05541	-0.6818	-0.01643	0.967794	1	0.98007	1	0.967794	1	48935	PANCURONIUM	ENSG00000101204; ENSG00000120903; ENSG00000117601; ENSG00000196811; ENSG00000138435; ENSG00000170175; ENSG00000108556; ENSG00000135902; ENSG00000181072; ENSG00000133019; ENSG00000283946	11
ibd2025	Conditioned	PANHERKINASEINHIBITORAC480	pops	SET	2	-1.08513	-0.61135	-0.00659	0.844705	1	0.86106	1	0.844705	1	48935	PAN-HER_KINASE_INHIBITOR_AC480	ENSG00000178568; ENSG00000065361	2
ibd2025	Conditioned	PANITUMUMAB	pops	SET	10	1.10644	0.3236	0.0077982	0.152045	0.686214	0.13428	0.598015	0.152045	0.686214	48935	PANITUMUMAB	ENSG00000109321; ENSG00000146648; ENSG00000157764; ENSG00000213281; ENSG00000169032; ENSG00000133703; ENSG00000124882; ENSG00000158458; ENSG00000174808; ENSG00000163235; ENSG00000185737	11
ibd2025	Conditioned	PANOBINOSTAT	pops	SET	16	0.944421	0.22413	0.0068308	0.184477	0.735448	0.17249	0.673701	0.184477	0.735448	48935	PANOBINOSTAT	ENSG00000142082; ENSG00000094631; ENSG00000187531; ENSG00000171720; ENSG00000089163; ENSG00000099956; ENSG00000275837; ENSG00000196591; ENSG00000163930; ENSG00000124523; ENSG00000116478; ENSG00000136518; ENSG00000077463; ENSG00000048052; ENSG00000163517; ENSG00000108840; ENSG00000061273; ENSG00000147099; ENSG00000068024; ENSG00000100429	20
ibd2025	Conditioned	PANTOPRAZOLE	pops	SET	5	-0.794016	-0.39172	-0.0066759	0.76802	1	0.7864	1	0.76802	1	48935	PANTOPRAZOLE	ENSG00000105675; ENSG00000186009; ENSG00000149452; ENSG00000197901; ENSG00000115263	5
ibd2025	Conditioned	PANULISIB	pops	SET	10	-0.743312	-0.20172	-0.0048611	0.75251	1	0.77135	1	0.75251	1	48935	PANULISIB	ENSG00000139567; ENSG00000198793; ENSG00000171608; ENSG00000145675; ENSG00000141506; ENSG00000105851; ENSG00000051382; ENSG00000121879; ENSG00000117461; ENSG00000105647	10
ibd2025	Conditioned	PAPAVERINE	pops	SET	7	0.306788	0.10725	0.0021626	0.364498	0.913533	0.3795	0.931242	0.364498	0.913533	48935	PAPAVERINE	ENSG00000005339; ENSG00000158125; ENSG00000184588; ENSG00000122861; ENSG00000112541; ENSG00000138735; ENSG00000138794	7
ibd2025	Conditioned	PARABEN	pops	SET	4	-1.09758	-0.4263	-0.0064984	0.84748	1	0.8638	1	0.84748	1	48935	PARABEN	ENSG00000104267; ENSG00000133742; ENSG00000131686; ENSG00000074410	4
ibd2025	Conditioned	PARACETAMOL	pops	SET	17	1.86855	0.4566	0.014343	0.057503	0.48503	0.030855	0.27059	0.057503	0.48503	48935	PARACETAMOL	ENSG00000117480; ENSG00000095303; ENSG00000073756; ENSG00000196689; ENSG00000261052; ENSG00000196620; ENSG00000277132; ENSG00000130649; ENSG00000116711; ENSG00000167165; ENSG00000125148; ENSG00000105398; ENSG00000255524; ENSG00000255974; ENSG00000241119; ENSG00000244474; ENSG00000213648; ENSG00000109193; ENSG00000124181; ENSG00000141655; ENSG00000204256; ENSG00000234704; ENSG00000234507; ENSG00000230678; ENSG00000236227; ENSG00000235307; ENSG00000215077	27
ibd2025	Conditioned	PARAMETHADIONE	pops	SET	3	-0.033054	-0.020195	-0.00026661	0.490301	0.998286	0.51318	1	0.490301	0.998286	48935	PARAMETHADIONE	ENSG00000006283; ENSG00000100346; ENSG00000196557	3
ibd2025	Conditioned	PARAMETHASONE	pops	SET	2	0.745336	0.58731	0.0063309	0.231531	0.788534	0.22804	0.761052	0.231531	0.788534	48935	PARAMETHASONE	ENSG00000113580; ENSG00000170099; ENSG00000277405	3
ibd2025	Conditioned	PARATHYROIDHORMONE	pops	SET	3	-1.05852	-0.63739	-0.0084147	0.838664	1	0.85508	1	0.838664	1	48935	PARATHYROID_HORMONE	ENSG00000160801; ENSG00000144407; ENSG00000036828	3
ibd2025	Conditioned	PARDOPRUNOX	pops	SET	4	-0.774919	-0.36088	-0.0055011	0.762238	1	0.7808	1	0.762238	1	48935	PARDOPRUNOX	ENSG00000178394; ENSG00000151577; ENSG00000148680; ENSG00000149295; ENSG00000069696; ENSG00000276825	6
ibd2025	Conditioned	PARECOXIB	pops	SET	2	4.05218	2.8018	0.030202	0.00314157	0.163372	2.5494e-05	0.0018648	0.00314157	0.163372	48935	PARECOXIB	ENSG00000012223; ENSG00000073756	2
ibd2025	Conditioned	PAREGORIC	pops	SET	16	3.92683	0.86402	0.026332	0.00371811	0.173778	4.3232e-05	0.00282074	0.00371811	0.173778	48935	PAREGORIC	ENSG00000288705; ENSG00000213648; ENSG00000242366; ENSG00000108846; ENSG00000137462; ENSG00000129667; ENSG00000099889; ENSG00000167165; ENSG00000184470; ENSG00000135090; ENSG00000103415; ENSG00000277424; ENSG00000102003; ENSG00000123358; ENSG00000064547; ENSG00000152822; ENSG00000101327; ENSG00000179094; ENSG00000169896; ENSG00000006638	20
ibd2025	Conditioned	PARICALCITOL	pops	SET	3	2.22832	1.0234	0.01351	0.0356783	0.401297	0.01294	0.157871	0.0356783	0.401297	48935	PARICALCITOL	ENSG00000111424; ENSG00000242252; ENSG00000110987	3
ibd2025	Conditioned	PARITAPREVIR	pops	SET	2	2.09676	1.0393	0.011203	0.0425388	0.430782	0.018016	0.194564	0.0425388	0.430782	48935	PARITAPREVIR	ENSG00000133703; ENSG00000197110; ENSG00000291876	3
ibd2025	Conditioned	PAROMOMYCIN	pops	SET	2	-0.599387	-0.26789	-0.0028877	0.70503	1	0.72554	1	0.70503	1	48935	PAROMOMYCIN	ENSG00000168028; ENSG00000171421	2
ibd2025	Conditioned	PAROXETINE	pops	SET	16	-3.12162	-0.76464	-0.023304	0.995258	1	0.9991	1	0.995258	1	48935	PAROXETINE	ENSG00000108576; ENSG00000168539; ENSG00000181072; ENSG00000133019; ENSG00000180720; ENSG00000184984; ENSG00000102468; ENSG00000103546; ENSG00000010278; ENSG00000148926; ENSG00000148688; ENSG00000139915; ENSG00000129625; ENSG00000148680; ENSG00000168621; ENSG00000153037	16
ibd2025	Conditioned	PARPTANKYRASEINHIBITOR2X121	pops	SET	4	1.16872	0.52736	0.008039	0.140938	0.668738	0.12127	0.570227	0.140938	0.668738	48935	PARP/TANKYRASE_INHIBITOR_2X-121	ENSG00000149311; ENSG00000175054; ENSG00000139618; ENSG00000062822	4
ibd2025	Conditioned	PARSACLISIB	pops	SET	2	0.668738	0.43587	0.0046984	0.251896	0.81015	0.25184	0.792068	0.251896	0.81015	48935	PARSACLISIB	ENSG00000171608; ENSG00000057593	2
ibd2025	Conditioned	PARTHENOLIDE	pops	SET	6	3.72304	1.1878	0.022174	0.00485523	0.194428	9.8769e-05	0.00535245	0.00485523	0.194428	48935	PARTHENOLIDE	ENSG00000109320; ENSG00000173039; ENSG00000104365; ENSG00000077150; ENSG00000183770; ENSG00000176171	6
ibd2025	Conditioned	PARTHENOLIDEALTERNATESTEREO	pops	SET	2	2.84857	1.462	0.01576	0.0155845	0.291697	0.0021984	0.0490331	0.0155845	0.291697	48935	PARTHENOLIDE-(ALTERNATE-STEREO)	ENSG00000104365; ENSG00000173039	2
ibd2025	Conditioned	PASIREOTIDE	pops	SET	4	-1.29756	-0.72924	-0.011116	0.886909	1	0.90277	1	0.886909	1	48935	PASIREOTIDE	ENSG00000278195; ENSG00000162009; ENSG00000167580; ENSG00000180616; ENSG00000139874	5
ibd2025	Conditioned	PATIDEGIB	pops	SET	3	-0.831631	-0.44459	-0.0058694	0.779161	1	0.79718	1	0.779161	1	48935	PATIDEGIB	ENSG00000128602; ENSG00000122025; ENSG00000108839	3
ibd2025	Conditioned	PATRITUMAB	pops	SET	2	0.221794	0.12501	0.0013476	0.394479	0.937762	0.41224	0.961947	0.394479	0.937762	48935	PATRITUMAB	ENSG00000065361; ENSG00000157168	2
ibd2025	Conditioned	PATRITUMABDERUXTECAN	pops	SET	2	1.27659	0.53521	0.0057693	0.123308	0.636939	0.10088	0.518383	0.123308	0.636939	48935	PATRITUMAB_DERUXTECAN	ENSG00000065361; ENSG00000198900	2
ibd2025	Conditioned	PATULIN	pops	SET	3	1.24004	0.74555	0.0098426	0.129066	0.647729	0.10749	0.534338	0.129066	0.647729	48935	PATULIN	ENSG00000177606; ENSG00000170312; ENSG00000172757	3
ibd2025	Conditioned	PATUPILONE	pops	SET	12	-3.34193	-0.96291	-0.025418	0.996792	1	0.99958	1	0.996792	1	48935	PATUPILONE	ENSG00000258947; ENSG00000101162; ENSG00000196230; ENSG00000104833; ENSG00000137285; ENSG00000261456; ENSG00000167552; ENSG00000127824; ENSG00000176014; ENSG00000167553; ENSG00000137267; ENSG00000152086; ENSG00000188229; ENSG00000123416; ENSG00000198033; ENSG00000235067; ENSG00000232575; ENSG00000227739; ENSG00000224156; ENSG00000229684; ENSG00000183311; ENSG00000232421; ENSG00000292120	23
ibd2025	Conditioned	PAVINETANT	pops	SET	2	-1.33845	-1.026	-0.01106	0.89381	1	0.90961	1	0.89381	1	48935	PAVINETANT	ENSG00000161798; ENSG00000169836	2
ibd2025	Conditioned	PAXALISIB	pops	SET	8	-0.808708	-0.25315	-0.0054566	0.772392	1	0.79065	1	0.772392	1	48935	PAXALISIB	ENSG00000105851; ENSG00000051382; ENSG00000121879; ENSG00000141506; ENSG00000145675; ENSG00000171608; ENSG00000105647; ENSG00000117461	8
ibd2025	Conditioned	PAZOPANIB	pops	SET	16	3.28196	0.79686	0.024286	0.00877536	0.236278	0.00051648	0.0178975	0.00877536	0.236278	48935	PAZOPANIB	ENSG00000182944; ENSG00000010704; ENSG00000161055; ENSG00000068078; ENSG00000182866; ENSG00000077782; ENSG00000113263; ENSG00000134853; ENSG00000037280; ENSG00000113721; ENSG00000157404; ENSG00000182578; ENSG00000128052; ENSG00000102755; ENSG00000113578; ENSG00000111252	16
ibd2025	Conditioned	PAZUFLOXACIN	pops	SET	2	0.556042	0.53181	0.0057327	0.284046	0.843889	0.28909	0.840256	0.284046	0.843889	48935	PAZUFLOXACIN	ENSG00000077097; ENSG00000131747	2
ibd2025	Conditioned	PB2	pops	SET	4	-0.289749	-0.18446	-0.0028118	0.590483	1	0.61399	1	0.590483	1	48935	PB2+	ENSG00000213760; ENSG00000226850; ENSG00000227587; ENSG00000234668; ENSG00000230900; ENSG00000234920; ENSG00000206445; ENSG00000131100; ENSG00000070961; ENSG00000117410; ENSG00000130303	11
ibd2025	Conditioned	PBF509	pops	SET	2	1.22524	0.73687	0.0079431	0.131478	0.652839	0.11025	0.542274	0.131478	0.652839	48935	PBF-509	ENSG00000128271; ENSG00000165029	2
ibd2025	Conditioned	PBF999	pops	SET	2	0.398538	0.23933	0.0025799	0.33355	0.891382	0.34512	0.901102	0.33355	0.891382	48935	PBF-999	ENSG00000112541; ENSG00000128271	2
ibd2025	Conditioned	PCA4248	pops	SET	2	1.30727	0.72938	0.0078624	0.118641	0.628084	0.09557	0.503143	0.118641	0.628084	48935	PCA_4248	ENSG00000084234; ENSG00000169403	2
ibd2025	Conditioned	PCC0105003	pops	SET	2	-1.58036	-1.0455	-0.01127	0.927705	1	0.94298	1	0.927705	1	48935	PCC0105003	ENSG00000140009; ENSG00000139684	2
ibd2025	Conditioned	PCI24781	pops	SET	9	1.4157	0.41572	0.0095044	0.103469	0.59793	0.07844	0.454202	0.103469	0.59793	48935	PCI-24781	ENSG00000116478; ENSG00000196591; ENSG00000171720; ENSG00000094631; ENSG00000048052; ENSG00000068024; ENSG00000147099; ENSG00000100429; ENSG00000108840; ENSG00000061273; ENSG00000163517	11
ibd2025	Conditioned	PCI34051	pops	SET	2	0.76663	0.33721	0.003635	0.226112	0.782075	0.22166	0.752528	0.226112	0.782075	48935	PCI-34051	ENSG00000116478; ENSG00000100429; ENSG00000094631; ENSG00000147099	4
ibd2025	Conditioned	PD0325901	pops	SET	14	2.28811	0.55212	0.015741	0.0329172	0.389627	0.011072	0.143716	0.0329172	0.389627	48935	PD-0325901	ENSG00000169032; ENSG00000126934; ENSG00000034152; ENSG00000108984; ENSG00000137764; ENSG00000196712; ENSG00000065559; ENSG00000156052; ENSG00000076984; ENSG00000088256; ENSG00000080007; ENSG00000118046; ENSG00000133703; ENSG00000157764	14
ibd2025	Conditioned	PD102807	pops	SET	2	0.719223	0.46159	0.0049758	0.2383	0.797101	0.23601	0.77121	0.2383	0.797101	48935	PD_102807	ENSG00000090861; ENSG00000180720	2
ibd2025	Conditioned	PD118057	pops	SET	3	-0.536747	-0.41242	-0.0054447	0.683035	1	0.70428	1	0.683035	1	48935	PD-118057	ENSG00000108773; ENSG00000002330; ENSG00000055118	3
ibd2025	Conditioned	PD128907	pops	SET	2	-1.99593	-1.4899	-0.016061	0.964273	1	0.97702	1	0.964273	1	48935	PD-128907	ENSG00000149295; ENSG00000151577	2
ibd2025	Conditioned	PD153035	pops	SET	3	-2.43821	-1.2657	-0.01671	0.983786	1	0.99262	1	0.983786	1	48935	PD-153035	ENSG00000146648; ENSG00000128052; ENSG00000102882	3
ibd2025	Conditioned	PD156707	pops	SET	3	-2.48178	-1.6108	-0.021266	0.985016	1	0.99346	1	0.985016	1	48935	PD-156707	ENSG00000137124; ENSG00000151617; ENSG00000136160	3
ibd2025	Conditioned	PD166285	pops	SET	10	-1.5427	-0.48632	-0.011719	0.923177	1	0.93854	1	0.923177	1	48935	PD166285	ENSG00000149534; ENSG00000092964; ENSG00000130226; ENSG00000170323; ENSG00000146648; ENSG00000077782; ENSG00000113721; ENSG00000127564; ENSG00000197122; ENSG00000291971; ENSG00000166483	11
ibd2025	Conditioned	PD166793	pops	SET	3	-0.467184	-0.309	-0.0040793	0.657816	1	0.67981	1	0.657816	1	48935	PD-166793	ENSG00000137745; ENSG00000087245; ENSG00000149968	3
ibd2025	Conditioned	PD168368	pops	SET	2	-3.19	-1.7998	-0.019401	0.995804	1	0.99929	1	0.995804	1	48935	PD_168368	ENSG00000120437; ENSG00000075239	2
ibd2025	Conditioned	PD168393	pops	SET	3	0.27202	0.17668	0.0023325	0.376647	0.925168	0.39281	0.945123	0.376647	0.925168	48935	PD-168393	ENSG00000146648; ENSG00000102010; ENSG00000141736; ENSG00000197122; ENSG00000291971	5
ibd2025	Conditioned	PD168568	pops	SET	2	-1.15031	-0.83067	-0.0089542	0.8588	1	0.87498	1	0.8588	1	48935	PD-168568	ENSG00000149295; ENSG00000069696; ENSG00000276825	3
ibd2025	Conditioned	PD170292	pops	SET	2	-1.2521	-0.80385	-0.0086651	0.878794	1	0.89472	1	0.878794	1	48935	PD-170292	ENSG00000110148; ENSG00000163394	2
ibd2025	Conditioned	PD173074	pops	SET	10	-0.883143	-0.29784	-0.0071773	0.793834	1	0.81141	1	0.793834	1	48935	PD173074	ENSG00000068078; ENSG00000066468; ENSG00000077782; ENSG00000174775; ENSG00000276536; ENSG00000160867; ENSG00000102755; ENSG00000037280; ENSG00000128052; ENSG00000134853; ENSG00000113721	11
ibd2025	Conditioned	PD176252	pops	SET	2	-3.19	-1.7998	-0.019401	0.995804	1	0.99929	1	0.995804	1	48935	PD_176252	ENSG00000120437; ENSG00000075239	2
ibd2025	Conditioned	PD198306	pops	SET	2	1.52168	1.4624	0.015764	0.0904297	0.569301	0.064059	0.406949	0.0904297	0.569301	48935	PD-198306	ENSG00000169032; ENSG00000126934	2
ibd2025	Conditioned	PD1INHIBITOR	pops	SET	2	2.75611	2.2615	0.024378	0.0176062	0.304177	0.0029282	0.0596054	0.0176062	0.304177	48935	PD1_INHIBITOR	ENSG00000129071; ENSG00000135077	2
ibd2025	Conditioned	PD360324	pops	SET	2	2.13849	1.5985	0.017231	0.0402322	0.421848	0.016248	0.182111	0.0402322	0.421848	48935	PD-360324	ENSG00000184371; ENSG00000182578	2
ibd2025	Conditioned	PD81723	pops	SET	2	-0.920911	-0.64205	-0.006921	0.804172	1	0.82145	1	0.804172	1	48935	PD81723	ENSG00000183044; ENSG00000163485	2
ibd2025	Conditioned	PD98059	pops	SET	26	1.76183	0.30869	0.011989	0.0661492	0.511608	0.039056	0.310967	0.0661492	0.511608	48935	PD98059	ENSG00000169032; ENSG00000068078; ENSG00000122025; ENSG00000111276; ENSG00000171345; ENSG00000198788; ENSG00000278466; ENSG00000136931; ENSG00000134760; ENSG00000148926; ENSG00000196352; ENSG00000189052; ENSG00000162992; ENSG00000123358; ENSG00000142208; ENSG00000149554; ENSG00000082701; ENSG00000182866; ENSG00000100030; ENSG00000185386; ENSG00000188130; ENSG00000112062; ENSG00000107643; ENSG00000154229; ENSG00000132155; ENSG00000067900; ENSG00000108443; ENSG00000118515	28
ibd2025	Conditioned	PDE4INHIBITOR16	pops	SET	3	-0.924343	-0.59096	-0.0078018	0.805086	1	0.82234	1	0.805086	1	48935	PDE4_INHIBITOR_16	ENSG00000082293; ENSG00000122218; ENSG00000111799	3
ibd2025	Conditioned	PECAZINE	pops	SET	3	0.369168	0.19045	0.0025143	0.343335	0.898646	0.35601	0.911444	0.343335	0.898646	48935	PECAZINE	ENSG00000061918; ENSG00000172175; ENSG00000127554; ENSG00000291944	4
ibd2025	Conditioned	PECTOLINARIGENIN	pops	SET	2	4.9396	2.5476	0.027462	0.000976929	0.101785	3.953e-07	6.4053e-05	0.000976929	0.101785	48935	PECTOLINARIGENIN	ENSG00000173039; ENSG00000077150	2
ibd2025	Conditioned	PEFCALCITOL	pops	SET	2	1.24502	0.92296	0.009949	0.128265	0.646342	0.10657	0.53213	0.128265	0.646342	48935	PEFCALCITOL	ENSG00000164904; ENSG00000111424	2
ibd2025	Conditioned	PEFICITINIB	pops	SET	5	5.77959	2.1596	0.036806	0.000308817	0.0592626	3.8121e-09	1.41322e-06	0.000308817	0.0592626	48935	PEFICITINIB	ENSG00000162434; ENSG00000105397; ENSG00000105639; ENSG00000120899; ENSG00000096968	5
ibd2025	Conditioned	PEFLOXACIN	pops	SET	4	7.383	3.3493	0.051056	9.908e-06	0.0118256	8.1266e-14	1.42027e-10	9.908e-06	0.0118256	48935	PEFLOXACIN	ENSG00000275385; ENSG00000278006; ENSG00000278167; ENSG00000109471; ENSG00000111537; ENSG00000131747; ENSG00000123636; ENSG00000226266	8
ibd2025	Conditioned	PEG40NMU	pops	SET	2	-0.55536	-0.43473	-0.0046862	0.689649	1	0.71067	1	0.689649	1	48935	PEG40-NMU	ENSG00000171596; ENSG00000132911	2
ibd2025	Conditioned	PEGAPAMODUTIDE	pops	SET	2	-1.29249	-0.94631	-0.010201	0.886015	1	0.9019	1	0.886015	1	48935	PEGAPAMODUTIDE	ENSG00000215644; ENSG00000288269; ENSG00000112164	3
ibd2025	Conditioned	PEGAPTANIB	pops	SET	2	0.318693	0.25541	0.0027532	0.360406	0.911541	0.37498	0.927663	0.360406	0.911541	48935	PEGAPTANIB	ENSG00000099250; ENSG00000112715	2
ibd2025	Conditioned	PEGASPARGASE	pops	SET	11	-0.700144	-0.19011	-0.0048048	0.738784	1	0.75808	1	0.738784	1	48935	PEGASPARGASE	ENSG00000107485; ENSG00000179344; ENSG00000206237; ENSG00000225824; ENSG00000233209; ENSG00000231286; ENSG00000231939; ENSG00000206302; ENSG00000110243; ENSG00000088756; ENSG00000110245; ENSG00000101144; ENSG00000110090; ENSG00000100344; ENSG00000241635; ENSG00000132740; ENSG00000196126; ENSG00000229074; ENSG00000206240; ENSG00000236884; ENSG00000228080; ENSG00000206306; ENSG00000196735; ENSG00000225890; ENSG00000257473; ENSG00000236418; ENSG00000231823; ENSG00000223793; ENSG00000233192; ENSG00000206301; ENSG00000228284; ENSG00000231526; ENSG00000225103; ENSG00000232062; ENSG00000206305; ENSG00000237541; ENSG00000137364; ENSG00000280725; ENSG00000101134	39
ibd2025	Conditioned	PEGBELFERMIN	pops	SET	3	-0.662354	-0.39314	-0.0051902	0.726413	1	0.74612	1	0.726413	1	48935	PEGBELFERMIN	ENSG00000113578; ENSG00000134962; ENSG00000105550	3
ibd2025	Conditioned	PEGFILGRASTIM	pops	SET	2	-1.34351	-1.1243	-0.012119	0.894645	1	0.91044	1	0.894645	1	48935	PEGFILGRASTIM	ENSG00000119535; ENSG00000228716	2
ibd2025	Conditioned	PEGILODECAKIN	pops	SET	4	4.45286	2.4879	0.037925	0.0018481	0.134453	4.2655e-06	0.000457746	0.0018481	0.134453	48935	PEGILODECAKIN	ENSG00000136634; ENSG00000243646; ENSG00000120217; ENSG00000110324	4
ibd2025	Conditioned	PEGINESATIDE	pops	SET	2	-0.571239	-0.45742	-0.0049308	0.695259	1	0.71608	1	0.695259	1	48935	PEGINESATIDE	ENSG00000187266; ENSG00000116133	2
ibd2025	Conditioned	PEGINTERFERONALFA2A	pops	SET	15	2.3218	0.60072	0.017727	0.0314803	0.382351	0.010129	0.13539	0.0314803	0.382351	48935	PEGINTERFERON_ALFA-2A	ENSG00000159110; ENSG00000142166; ENSG00000234745; ENSG00000224608; ENSG00000223532; ENSG00000232126; ENSG00000206450; ENSG00000228964; ENSG00000150782; ENSG00000140718; ENSG00000197110; ENSG00000291876; ENSG00000131203; ENSG00000272395; ENSG00000292250; ENSG00000179218; ENSG00000089127; ENSG00000188379; ENSG00000169245; ENSG00000111012; ENSG00000184557; ENSG00000088854; ENSG00000204516; ENSG00000234218; ENSG00000224378; ENSG00000231372; ENSG00000231179; ENSG00000238289; ENSG00000227772; ENSG00000206449; ENSG00000076685; ENSG00000037897	32
ibd2025	Conditioned	PEGINTERFERONALFA2B	pops	SET	16	0.654654	0.1337	0.0040746	0.255745	0.813557	0.25636	0.797702	0.255745	0.813557	48935	PEGINTERFERON_ALFA-2B	ENSG00000188379; ENSG00000088854; ENSG00000103522; ENSG00000186104; ENSG00000169245; ENSG00000231389; ENSG00000228163; ENSG00000224103; ENSG00000229685; ENSG00000235844; ENSG00000168384; ENSG00000206291; ENSG00000236177; ENSG00000277885; ENSG00000275452; ENSG00000276258; ENSG00000278152; ENSG00000275737; ENSG00000276139; ENSG00000278300; ENSG00000274438; ENSG00000275253; ENSG00000275735; ENSG00000274518; ENSG00000276425; ENSG00000275583; ENSG00000184557; ENSG00000213809; ENSG00000135114; ENSG00000137860; ENSG00000185745; ENSG00000204397; ENSG00000150782; ENSG00000204525; ENSG00000237022; ENSG00000233841; ENSG00000228299; ENSG00000225691; ENSG00000206435; ENSG00000206452; ENSG00000204516; ENSG00000234218; ENSG00000224378; ENSG00000231372; ENSG00000231179; ENSG00000238289; ENSG00000227772; ENSG00000206449; ENSG00000089127; ENSG00000083223; ENSG00000159110; ENSG00000142166	52
ibd2025	Conditioned	PEGINTERFERONALFACON1	pops	SET	2	2.1359	1.7093	0.018426	0.0403783	0.422836	0.01635	0.182721	0.0403783	0.422836	48935	PEGINTERFERON_ALFACON-1	ENSG00000159110; ENSG00000142166	2
ibd2025	Conditioned	PEGINTERFERONBETA1A	pops	SET	3	1.86036	1.2113	0.015991	0.0581332	0.486239	0.031432	0.273444	0.0581332	0.486239	48935	PEGINTERFERON_BETA-1A	ENSG00000171855; ENSG00000159110; ENSG00000142166	3
ibd2025	Conditioned	PEGINTERFERONLAMBDA1A	pops	SET	3	-0.684729	-0.43381	-0.005727	0.73377	1	0.75323	1	0.73377	1	48935	PEGINTERFERON_LAMBDA-1A	ENSG00000182393; ENSG00000291872; ENSG00000185436; ENSG00000243646	4
ibd2025	Conditioned	PEGPLERANIBSODIUM	pops	SET	2	0.00175629	0.0014076	1.5174e-05	0.476899	0.991988	0.4993	1	0.476899	0.991988	48935	PEGPLERANIB_SODIUM	ENSG00000100311; ENSG00000134853	2
ibd2025	Conditioned	PELAREOREP	pops	SET	3	1.96043	0.80454	0.010621	0.0509509	0.462576	0.024981	0.236709	0.0509509	0.462576	48935	PELAREOREP	ENSG00000174775; ENSG00000276536; ENSG00000213281; ENSG00000133703	4
ibd2025	Conditioned	PELCITOCLAX	pops	SET	2	1.64561	1.472	0.015868	0.0770891	0.537285	0.049927	0.354399	0.0770891	0.537285	48935	PELCITOCLAX	ENSG00000171552; ENSG00000171791	2
ibd2025	Conditioned	PELITINIB	pops	SET	3	-1.56318	-1.0334	-0.013643	0.925665	1	0.94098	1	0.925665	1	48935	PELITINIB	ENSG00000146648; ENSG00000141736; ENSG00000178568	3
ibd2025	Conditioned	PEMBROLIZUMAB	pops	SET	14	1.64973	0.39115	0.011152	0.0766744	0.53599	0.049511	0.353026	0.0766744	0.53599	48935	PEMBROLIZUMAB	ENSG00000162434; ENSG00000122512; ENSG00000204287; ENSG00000277263; ENSG00000226260; ENSG00000227993; ENSG00000228987; ENSG00000230726; ENSG00000234794; ENSG00000206308; ENSG00000109670; ENSG00000118046; ENSG00000166710; ENSG00000273686; ENSG00000116062; ENSG00000177084; ENSG00000076242; ENSG00000197646; ENSG00000198625; ENSG00000135679; ENSG00000120217; ENSG00000095002; ENSG00000188389; ENSG00000276977	24
ibd2025	Conditioned	PEMETREXED	pops	SET	15	-2.68912	-0.64122	-0.018922	0.989727	1	0.99641	1	0.989727	1	48935	PEMETREXED	ENSG00000176890; ENSG00000159131; ENSG00000228716; ENSG00000138363; ENSG00000262473; ENSG00000173638; ENSG00000110931; ENSG00000104884; ENSG00000110203; ENSG00000174371; ENSG00000137563; ENSG00000177000; ENSG00000149452; ENSG00000100714; ENSG00000073050; ENSG00000076351	16
ibd2025	Conditioned	PEMIGATINIB	pops	SET	6	-0.213427	-0.078795	-0.001471	0.560813	1	0.5845	1	0.560813	1	48935	PEMIGATINIB	ENSG00000113657; ENSG00000117505; ENSG00000092964; ENSG00000077782; ENSG00000066468; ENSG00000068078	6
ibd2025	Conditioned	PENBUTOLOL	pops	SET	3	-0.289074	-0.18919	-0.0024976	0.590228	1	0.61373	1	0.590228	1	48935	PENBUTOLOL	ENSG00000169252; ENSG00000043591; ENSG00000178394; ENSG00000135312	4
ibd2025	Conditioned	PENECA	pops	SET	3	0.147634	0.089357	0.0011797	0.421593	0.956718	0.44132	0.983021	0.421593	0.956718	48935	PENECA	ENSG00000165029; ENSG00000183044; ENSG00000167972	3
ibd2025	Conditioned	PENICILLAMINE	pops	SET	6	-2.69964	-1.2072	-0.022537	0.989913	1	0.99653	1	0.989913	1	48935	PENICILLAMINE	ENSG00000181856; ENSG00000288174; ENSG00000101846; ENSG00000142657; ENSG00000115263; ENSG00000047457; ENSG00000175197; ENSG00000152266	8
ibd2025	Conditioned	PENICILLIN	pops	SET	5	0.101294	0.041659	0.00070998	0.438939	0.967535	0.45966	0.994932	0.438939	0.967535	48935	PENICILLIN	ENSG00000160211; ENSG00000089250; ENSG00000203747; ENSG00000162747; ENSG00000171051; ENSG00000149452; ENSG00000234745; ENSG00000224608; ENSG00000223532; ENSG00000232126; ENSG00000206450; ENSG00000228964	12
ibd2025	Conditioned	PENICILLIOLA	pops	SET	2	-0.90423	-0.53336	-0.0057494	0.799628	1	0.81706	1	0.799628	1	48935	PENICILLIOL_A	ENSG00000170734; ENSG00000122008	2
ibd2025	Conditioned	PENICILLIOLB	pops	SET	2	-0.90423	-0.53336	-0.0057494	0.799628	1	0.81706	1	0.799628	1	48935	PENICILLIOL_B	ENSG00000122008; ENSG00000170734	2
ibd2025	Conditioned	PENPULIMAB	pops	SET	2	1.71553	1.1505	0.012401	0.070357	0.521323	0.043139	0.328369	0.070357	0.521323	48935	PENPULIMAB	ENSG00000188389; ENSG00000276977; ENSG00000196743	3
ibd2025	Conditioned	PENTAERYTHRITOLTETRANITRATE	pops	SET	3	0.484845	0.34153	0.0045088	0.305809	0.865828	0.3139	0.869959	0.305809	0.865828	48935	PENTAERYTHRITOL_TETRANITRATE	ENSG00000123201; ENSG00000164116; ENSG00000152402; ENSG00000061918	4
ibd2025	Conditioned	PENTAMIDINE	pops	SET	4	6.78909	2.8282	0.043112	3.62946e-05	0.0246677	5.8452e-12	5.83745e-09	3.62946e-05	0.0246677	48935	PENTAMIDINE	ENSG00000125538; ENSG00000107614; ENSG00000109471; ENSG00000131187	4
ibd2025	Conditioned	PENTAZOCINE	pops	SET	3	-1.78386	-0.95827	-0.012651	0.948462	1	0.96277	1	0.948462	1	48935	PENTAZOCINE	ENSG00000112038; ENSG00000082556; ENSG00000147955	3
ibd2025	Conditioned	PENTOBARBITAL	pops	SET	15	-2.61332	-0.77856	-0.022975	0.988213	1	0.99551	1	0.988213	1	48935	PENTOBARBITAL	ENSG00000094755; ENSG00000102287; ENSG00000166206; ENSG00000163285; ENSG00000186297; ENSG00000268089; ENSG00000011677; ENSG00000109158; ENSG00000151834; ENSG00000182256; ENSG00000113327; ENSG00000163288; ENSG00000022355; ENSG00000145863; ENSG00000145864; ENSG00000187730; ENSG00000120251; ENSG00000164418	18
ibd2025	Conditioned	PENTOLINIUM	pops	SET	4	-1.1001	-0.58335	-0.0088924	0.848048	1	0.86435	1	0.848048	1	48935	PENTOLINIUM	ENSG00000129749; ENSG00000101204; ENSG00000117971; ENSG00000080644	4
ibd2025	Conditioned	PENTOSANPOLYSULFATE	pops	SET	5	1.30066	0.52769	0.008993	0.119627	0.629256	0.096699	0.506503	0.119627	0.629256	48935	PENTOSAN_POLYSULFATE	ENSG00000109861; ENSG00000138685; ENSG00000112715; ENSG00000113578; ENSG00000075388	5
ibd2025	Conditioned	PENTOSANPOLYSULFATESODIUM	pops	SET	2	-0.0884737	-0.054429	-0.00058672	0.51179	1	0.53525	1	0.51179	1	48935	PENTOSAN_POLYSULFATE_SODIUM	ENSG00000196611; ENSG00000166035	2
ibd2025	Conditioned	PENTOSTATIN	pops	SET	3	-0.302491	-0.13966	-0.0018438	0.595428	1	0.61886	1	0.595428	1	48935	PENTOSTATIN	ENSG00000132356; ENSG00000196839; ENSG00000163823	3
ibd2025	Conditioned	PENTOXIFYLLINE	pops	SET	29	1.56817	0.2627	0.010775	0.0852002	0.55639	0.058434	0.386519	0.0852002	0.55639	48935	PENTOXIFYLLINE	ENSG00000171408; ENSG00000138735; ENSG00000110799; ENSG00000132646; ENSG00000113231; ENSG00000284762; ENSG00000095464; ENSG00000115252; ENSG00000133256; ENSG00000156973; ENSG00000185527; ENSG00000205268; ENSG00000139053; ENSG00000160191; ENSG00000073417; ENSG00000123360; ENSG00000112541; ENSG00000132915; ENSG00000186642; ENSG00000154678; ENSG00000152270; ENSG00000172572; ENSG00000170425; ENSG00000113448; ENSG00000128271; ENSG00000065989; ENSG00000184588; ENSG00000105650; ENSG00000163485; ENSG00000274286; ENSG00000135318; ENSG00000285188; ENSG00000232810; ENSG00000204490; ENSG00000228321; ENSG00000228849; ENSG00000228978; ENSG00000223952; ENSG00000230108; ENSG00000206439	40
ibd2025	Conditioned	PENTOXYVERINE	pops	SET	3	-1.24147	-0.50262	-0.0066354	0.876801	1	0.89277	1	0.876801	1	48935	PENTOXYVERINE	ENSG00000147955; ENSG00000181072; ENSG00000166819	3
ibd2025	Conditioned	PENTYLTHIOTZTP	pops	SET	3	0.777694	0.4863	0.00642	0.223318	0.779685	0.21838	0.748035	0.223318	0.779685	48935	PENTYLTHIO-TZTP	ENSG00000090861; ENSG00000127837; ENSG00000129673	3
ibd2025	Conditioned	PEPCAN12	pops	SET	2	0.318719	0.15172	0.0016354	0.360396	0.911541	0.37497	0.927663	0.360396	0.911541	48935	PEPCAN-12	ENSG00000188822; ENSG00000134940	2
ibd2025	Conditioned	PEPEROMINE	pops	SET	2	4.98126	5.0515	0.054453	0.000926868	0.0999336	3.1947e-07	5.46618e-05	0.000926868	0.0999336	48935	PEPEROMIN_E	ENSG00000213341; ENSG00000100906	2
ibd2025	Conditioned	PEPINEMAB	pops	SET	3	1.75581	1.0991	0.01451	0.0666739	0.51277	0.039569	0.313357	0.0666739	0.51277	48935	PEPINEMAB	ENSG00000120217; ENSG00000187764; ENSG00000196549	3
ibd2025	Conditioned	PEPOSERTIB	pops	SET	2	0.0203525	0.015509	0.00016717	0.469774	0.987856	0.49188	1	0.469774	0.987856	48935	PEPOSERTIB	ENSG00000253729; ENSG00000136935	2
ibd2025	Conditioned	PEPSTATIN	pops	SET	5	0.26198	0.097454	0.0016609	0.380191	0.928015	0.39667	0.948781	0.380191	0.928015	48935	PEPSTATIN	ENSG00000004700; ENSG00000164733; ENSG00000285132; ENSG00000117984; ENSG00000135047; ENSG00000143839	6
ibd2025	Conditioned	PEPTIDE30PMID27019010	pops	SET	2	-1.47766	-1.072	-0.011556	0.91476	1	0.93024	1	0.91476	1	48935	PEPTIDE_30_[PMID:_27019010]	ENSG00000157184; ENSG00000205560	2
ibd2025	Conditioned	PEPTIDEYY	pops	SET	5	-1.52904	-0.67897	-0.011571	0.921471	1	0.93687	1	0.921471	1	48935	PEPTIDE_YY	ENSG00000185149; ENSG00000164129; ENSG00000138772; ENSG00000164111; ENSG00000196975	5
ibd2025	Conditioned	PERAMPANEL	pops	SET	3	-1.1825	-0.77282	-0.010203	0.86539	1	0.88149	1	0.86539	1	48935	PERAMPANEL	ENSG00000152578; ENSG00000125675; ENSG00000120251; ENSG00000155511	4
ibd2025	Conditioned	PERETINOIN	pops	SET	2	-0.741432	-0.56291	-0.0060679	0.751926	1	0.77078	1	0.751926	1	48935	PERETINOIN	ENSG00000141542; ENSG00000186350	2
ibd2025	Conditioned	PERFOSFAMIDE	pops	SET	6	6.14279	2.1794	0.040686	0.000158007	0.0440097	4.1559e-10	2.18676e-07	0.000158007	0.0440097	48935	PERFOSFAMIDE	ENSG00000164400; ENSG00000084207; ENSG00000198959; ENSG00000109471; ENSG00000228716; ENSG00000087245	6
ibd2025	Conditioned	PERGOLIDE	pops	SET	14	-3.18782	-0.87834	-0.025042	0.995787	1	0.99928	1	0.995787	1	48935	PERGOLIDE	ENSG00000149295; ENSG00000151577; ENSG00000169676; ENSG00000069696; ENSG00000184845; ENSG00000120907; ENSG00000170214; ENSG00000171873; ENSG00000150594; ENSG00000274286; ENSG00000184160; ENSG00000276825; ENSG00000178394; ENSG00000135312; ENSG00000179546; ENSG00000102468; ENSG00000135914; ENSG00000147246; ENSG00000157554	19
ibd2025	Conditioned	PERHEXILINE	pops	SET	6	-0.783968	-0.29848	-0.0055722	0.764979	1	0.78347	1	0.764979	1	48935	PERHEXILINE	ENSG00000205560; ENSG00000157184; ENSG00000110090; ENSG00000198793; ENSG00000135898; ENSG00000091592	6
ibd2025	Conditioned	PERICIAZINE	pops	SET	4	-1.5994	-0.90619	-0.013814	0.929912	1	0.94512	1	0.929912	1	48935	PERICIAZINE	ENSG00000171873; ENSG00000120907; ENSG00000170017; ENSG00000170214	4
ibd2025	Conditioned	PERIFOSINE	pops	SET	4	1.78159	0.74342	0.011332	0.0644576	0.507176	0.037419	0.302811	0.0644576	0.507176	48935	PERIFOSINE	ENSG00000121879; ENSG00000142208; ENSG00000105221; ENSG00000117020; ENSG00000275199	5
ibd2025	Conditioned	PERILLYLALCOHOL	pops	SET	4	0.174206	0.10159	0.0015486	0.411827	0.950229	0.43085	0.974088	0.411827	0.950229	48935	PERILLYL_ALCOHOL	ENSG00000163207; ENSG00000136997; ENSG00000170606; ENSG00000168522	4
ibd2025	Conditioned	PERINDOPRIL	pops	SET	5	0.165585	0.077633	0.0013231	0.414987	0.952237	0.43424	0.976406	0.414987	0.952237	48935	PERINDOPRIL	ENSG00000159640; ENSG00000167657; ENSG00000101255; ENSG00000144891; ENSG00000100739	5
ibd2025	Conditioned	PERINDOPRILAT	pops	SET	2	0.865084	0.67275	0.007252	0.202225	0.755988	0.1935	0.709548	0.202225	0.755988	48935	PERINDOPRILAT	ENSG00000167657; ENSG00000159640	2
ibd2025	Conditioned	PERMETHRIN	pops	SET	2	1.78923	1.3667	0.014733	0.0638088	0.50536	0.036797	0.299511	0.0638088	0.50536	48935	PERMETHRIN	ENSG00000149311; ENSG00000131095; ENSG00000047597	3
ibd2025	Conditioned	PEROSPIRONE	pops	SET	4	-2.13195	-1.2451	-0.01898	0.971849	1	0.98349	1	0.971849	1	48935	PEROSPIRONE	ENSG00000101986; ENSG00000111275; ENSG00000149295; ENSG00000151577; ENSG00000069696; ENSG00000276825	6
ibd2025	Conditioned	PERPHENAZINE	pops	SET	12	-1.43645	-0.42585	-0.011241	0.908945	1	0.92455	1	0.908945	1	48935	PERPHENAZINE	ENSG00000140945; ENSG00000196782; ENSG00000215474; ENSG00000171132; ENSG00000147316; ENSG00000149295; ENSG00000198668; ENSG00000184845; ENSG00000196639; ENSG00000102468; ENSG00000147246; ENSG00000158748; ENSG00000148680	13
ibd2025	Conditioned	PERZINFOTEL	pops	SET	6	-0.625982	-0.21361	-0.0039877	0.714204	1	0.73433	1	0.714204	1	48935	PERZINFOTEL	ENSG00000116032; ENSG00000105464; ENSG00000198785; ENSG00000176884; ENSG00000273079; ENSG00000183454; ENSG00000161509	7
ibd2025	Conditioned	PESAMPATOR	pops	SET	3	-1.1825	-0.77282	-0.010203	0.86539	1	0.88149	1	0.86539	1	48935	PESAMPATOR	ENSG00000125675; ENSG00000152578; ENSG00000120251; ENSG00000155511	4
ibd2025	Conditioned	PESUDOGINSENOSIDERP1METHYLESTER	pops	SET	2	-1.4852	-0.84882	-0.0091499	0.915769	1	0.93124	1	0.915769	1	48935	PESUDOGINSENOSIDE_RP1_METHYL_ESTER	ENSG00000102882; ENSG00000100030	2
ibd2025	Conditioned	PETHIDINE	pops	SET	5	0.236671	0.10942	0.0018649	0.38919	0.933717	0.40645	0.956976	0.38919	0.933717	48935	PETHIDINE	ENSG00000112038; ENSG00000082556; ENSG00000197408; ENSG00000164300; ENSG00000145216	5
ibd2025	Conditioned	PEVONEDISTAT	pops	SET	5	-0.46746	-0.16492	-0.0028107	0.657921	1	0.67991	1	0.657921	1	48935	PEVONEDISTAT	ENSG00000144744; ENSG00000129559; ENSG00000285246; ENSG00000159593; ENSG00000126261; ENSG00000142230	6
ibd2025	Conditioned	PEXIDARTINIB	pops	SET	8	0.937813	0.34052	0.00734	0.185898	0.73707	0.17418	0.676146	0.185898	0.73707	48935	PEXIDARTINIB	ENSG00000157404; ENSG00000119535; ENSG00000182578; ENSG00000122025; ENSG00000108591; ENSG00000155111; ENSG00000184371; ENSG00000196712	8
ibd2025	Conditioned	PEXMETINIB	pops	SET	7	-0.420477	-0.16674	-0.0033621	0.640475	1	0.66293	1	0.640475	1	48935	PEXMETINIB	ENSG00000198561; ENSG00000119715; ENSG00000106823; ENSG00000291357; ENSG00000111674; ENSG00000085832; ENSG00000120156; ENSG00000112062	8
ibd2025	Conditioned	PF01247324	pops	SET	2	-1.04577	-1.0556	-0.011379	0.835667	1	0.85216	1	0.835667	1	48935	PF-01247324	ENSG00000185313; ENSG00000140463	2
ibd2025	Conditioned	PF03715455	pops	SET	4	-0.185558	-0.10572	-0.0016115	0.549869	1	0.5736	1	0.549869	1	48935	PF-03715455	ENSG00000168036; ENSG00000119715; ENSG00000156711; ENSG00000112062	4
ibd2025	Conditioned	PF03814735	pops	SET	2	-0.40749	-0.25821	-0.0027834	0.63561	1	0.65817	1	0.63561	1	48935	PF-03814735	ENSG00000178999; ENSG00000087586	2
ibd2025	Conditioned	PF03882845	pops	SET	2	-0.39463	-0.31441	-0.0033892	0.630706	1	0.65344	1	0.630706	1	48935	PF-03882845	ENSG00000151623; ENSG00000176697	2
ibd2025	Conditioned	PF04217903	pops	SET	2	-0.276555	-0.18241	-0.0019663	0.585343	1	0.60894	1	0.585343	1	48935	PF-04217903	ENSG00000105976; ENSG00000157764	2
ibd2025	Conditioned	PF04418948	pops	SET	2	0.141419	0.09357	0.0010086	0.423898	0.957795	0.44377	0.984847	0.423898	0.957795	48935	PF-04418948	ENSG00000130208; ENSG00000125384	2
ibd2025	Conditioned	PF04457845	pops	SET	2	0.630363	0.57039	0.0061485	0.26255	0.820627	0.26423	0.809142	0.26255	0.820627	48935	PF-04457845	ENSG00000117480; ENSG00000072832	2
ibd2025	Conditioned	PF04605412	pops	SET	2	-0.164869	-0.10285	-0.0011087	0.541771	1	0.56547	1	0.541771	1	48935	PF-04605412	ENSG00000150093; ENSG00000161638	2
ibd2025	Conditioned	PF04620110	pops	SET	2	0.93321	0.44348	0.0047805	0.186899	0.738644	0.17536	0.677609	0.186899	0.738644	48935	PF-04620110	ENSG00000185000; ENSG00000285482; ENSG00000105220; ENSG00000282019	4
ibd2025	Conditioned	PF04634817	pops	SET	3	0.763449	0.39849	0.0052607	0.226917	0.782788	0.22261	0.754113	0.226917	0.782788	48935	PF-04634817	ENSG00000107796; ENSG00000160791; ENSG00000121807	3
ibd2025	Conditioned	PF04691502	pops	SET	15	-0.810017	-0.19067	-0.0056265	0.772788	1	0.79102	1	0.772788	1	48935	PF-04691502	ENSG00000078142; ENSG00000133056; ENSG00000276231; ENSG00000011405; ENSG00000145675; ENSG00000147889; ENSG00000196455; ENSG00000139144; ENSG00000105647; ENSG00000141506; ENSG00000105851; ENSG00000051382; ENSG00000171608; ENSG00000198793; ENSG00000121879; ENSG00000117461	16
ibd2025	Conditioned	PF04885614	pops	SET	4	-1.79089	-1.1781	-0.017958	0.949072	1	0.96333	1	0.949072	1	48935	PF-04885614	ENSG00000140463; ENSG00000002330; ENSG00000125124; ENSG00000185313	4
ibd2025	Conditioned	PF04995274	pops	SET	2	-0.414831	-0.33252	-0.0035844	0.638355	1	0.66087	1	0.638355	1	48935	PF-04995274	ENSG00000171428; ENSG00000164270	2
ibd2025	Conditioned	PF06263276	pops	SET	4	-0.40031	-0.2171	-0.0033095	0.632877	1	0.65554	1	0.632877	1	48935	PF-06263276	ENSG00000133216; ENSG00000105397; ENSG00000154928; ENSG00000182580	4
ibd2025	Conditioned	PF06263507	pops	SET	13	-3.40033	-0.94961	-0.026089	0.997116	1	0.99966	1	0.997116	1	48935	PF-06263507	ENSG00000146242; ENSG00000283085; ENSG00000258947; ENSG00000101162; ENSG00000196230; ENSG00000137267; ENSG00000127824; ENSG00000167553; ENSG00000152086; ENSG00000104833; ENSG00000188229; ENSG00000137285; ENSG00000167552; ENSG00000198033; ENSG00000123416; ENSG00000176014; ENSG00000261456; ENSG00000235067; ENSG00000232575; ENSG00000227739; ENSG00000224156; ENSG00000229684; ENSG00000183311; ENSG00000232421; ENSG00000292120	25
ibd2025	Conditioned	PF06447475	pops	SET	2	0.0582333	0.041486	0.0004472	0.455319	0.977653	0.47678	1	0.455319	0.977653	48935	PF-06447475	ENSG00000151491; ENSG00000188906	2
ibd2025	Conditioned	PF06526290	pops	SET	2	0.0778372	0.061268	0.00066044	0.447856	0.972804	0.46898	1	0.447856	0.972804	48935	PF‐06526290	ENSG00000138376; ENSG00000169432	2
ibd2025	Conditioned	PF06651600	pops	SET	6	3.381	1.5841	0.029572	0.00771395	0.229868	0.00036217	0.0139002	0.00771395	0.229868	48935	PF-06651600	ENSG00000113263; ENSG00000010671; ENSG00000074966; ENSG00000105639; ENSG00000102010; ENSG00000135605; ENSG00000154928; ENSG00000182580	8
ibd2025	Conditioned	PF06840003	pops	SET	2	-0.514245	-0.33177	-0.0035763	0.674896	1	0.69645	1	0.674896	1	48935	PF-06840003	ENSG00000131203; ENSG00000173578	2
ibd2025	Conditioned	PF06843195	pops	SET	3	-1.46413	-0.84303	-0.01113	0.912903	1	0.92841	1	0.912903	1	48935	PF-06843195	ENSG00000198734; ENSG00000057593; ENSG00000051382	3
ibd2025	Conditioned	PF3274167	pops	SET	2	-0.504227	-0.38534	-0.0041538	0.671305	1	0.69295	1	0.671305	1	48935	PF-3274167	ENSG00000166148; ENSG00000180914	2
ibd2025	Conditioned	PF3758309	pops	SET	6	-1.08137	-0.41688	-0.0077826	0.843858	1	0.86023	1	0.843858	1	48935	PF-3758309	ENSG00000162694; ENSG00000158008; ENSG00000012232; ENSG00000136943; ENSG00000104313; ENSG00000130669	6
ibd2025	Conditioned	PF3845	pops	SET	2	0.630363	0.57039	0.0061485	0.26255	0.820627	0.26423	0.809142	0.26255	0.820627	48935	PF3845	ENSG00000072832; ENSG00000117480	2
ibd2025	Conditioned	PF4191834	pops	SET	2	1.25584	0.983	0.010596	0.126548	0.641872	0.10459	0.527788	0.126548	0.641872	48935	PF-4191834	ENSG00000012779; ENSG00000275565; ENSG00000118260	3
ibd2025	Conditioned	PF429242	pops	SET	2	1.87397	1.0236	0.011034	0.0570891	0.483248	0.030472	0.268821	0.0570891	0.483248	48935	PF-429242	ENSG00000140943; ENSG00000130164	2
ibd2025	Conditioned	PF431396	pops	SET	2	2.06177	1.5482	0.016689	0.0445511	0.437421	0.019623	0.205182	0.0445511	0.437421	48935	PF-431396	ENSG00000169398; ENSG00000120899	2
ibd2025	Conditioned	PF4708671	pops	SET	3	0.234754	0.12695	0.0016759	0.389862	0.934529	0.4072	0.95749	0.389862	0.934529	48935	PF-4708671	ENSG00000213281; ENSG00000154639; ENSG00000108443	3
ibd2025	Conditioned	PF477736	pops	SET	4	-0.798707	-0.43127	-0.0065741	0.769413	1	0.78776	1	0.769413	1	48935	PF-477736	ENSG00000183765; ENSG00000149554; ENSG00000147889; ENSG00000157764	4
ibd2025	Conditioned	PF4800567	pops	SET	4	1.48601	0.67906	0.010351	0.0946273	0.579042	0.06865	0.422724	0.0946273	0.579042	48935	PF-4800567	ENSG00000109381; ENSG00000120690; ENSG00000141551; ENSG00000213923	4
ibd2025	Conditioned	PF5190457	pops	SET	2	-0.62646	-0.47782	-0.0051507	0.71437	1	0.73449	1	0.71437	1	48935	PF-5190457	ENSG00000121853; ENSG00000161905	2
ibd2025	Conditioned	PF543	pops	SET	2	1.53363	0.86147	0.0092862	0.0890536	0.565797	0.06257	0.401871	0.0890536	0.565797	48935	PF-543	ENSG00000179639; ENSG00000291905; ENSG00000186431; ENSG00000275970; ENSG00000276985; ENSG00000276858; ENSG00000275269; ENSG00000284061; ENSG00000275136; ENSG00000283750; ENSG00000273738; ENSG00000275564; ENSG00000278415; ENSG00000274580	14
ibd2025	Conditioned	PF562271	pops	SET	2	2.06177	1.5482	0.016689	0.0445511	0.437421	0.019623	0.205182	0.0445511	0.437421	48935	PF-562271	ENSG00000169398; ENSG00000120899	2
ibd2025	Conditioned	PF573228	pops	SET	6	0.661352	0.25427	0.0047468	0.253918	0.812122	0.2542	0.795069	0.253918	0.812122	48935	PF-573228	ENSG00000170312; ENSG00000123374; ENSG00000134058; ENSG00000277273; ENSG00000082701; ENSG00000104365; ENSG00000176105	7
ibd2025	Conditioned	PF670462	pops	SET	5	1.335	0.56592	0.0096446	0.114566	0.620987	0.090947	0.491001	0.114566	0.620987	48935	PF-670462	ENSG00000109381; ENSG00000168036; ENSG00000120690; ENSG00000141551; ENSG00000213923	5
ibd2025	Conditioned	PF750	pops	SET	2	0.630363	0.57039	0.0061485	0.26255	0.820627	0.26423	0.809142	0.26255	0.820627	48935	PF750	ENSG00000117480; ENSG00000290871; ENSG00000072832	3
ibd2025	Conditioned	PF8380	pops	SET	2	-2.55017	-1.4881	-0.016041	0.986768	1	0.99461	1	0.986768	1	48935	PF-8380	ENSG00000105737; ENSG00000136960	2
ibd2025	Conditioned	PF9363	pops	SET	3	-0.961748	-0.44175	-0.0058318	0.814928	1	0.8319	1	0.814928	1	48935	PF-9363	ENSG00000057608; ENSG00000168621; ENSG00000156650; ENSG00000281813; ENSG00000203879	5
ibd2025	Conditioned	PF956980	pops	SET	4	-0.40031	-0.2171	-0.0033095	0.632877	1	0.65554	1	0.632877	1	48935	PF-956980	ENSG00000154928; ENSG00000105397; ENSG00000133216; ENSG00000182580	4
ibd2025	Conditioned	PFI1	pops	SET	2	1.86387	0.94183	0.010153	0.0578647	0.485863	0.03118	0.272317	0.0578647	0.485863	48935	PFI-1	ENSG00000243364; ENSG00000141867	2
ibd2025	Conditioned	PFI3	pops	SET	4	0.08222	0.052805	0.00080494	0.446177	0.97183	0.46724	1	0.446177	0.97183	48935	PFI-3	ENSG00000250571; ENSG00000112164; ENSG00000163939; ENSG00000127616	4
ibd2025	Conditioned	PFI4	pops	SET	2	-0.306249	-0.20436	-0.0022029	0.596883	1	0.62029	1	0.596883	1	48935	PFI-4	ENSG00000023909; ENSG00000156983	2
ibd2025	Conditioned	PG901	pops	SET	3	-1.03351	-0.6766	-0.0089323	0.832786	1	0.84931	1	0.832786	1	48935	PG-901	ENSG00000091879; ENSG00000029534; ENSG00000154188	3
ibd2025	Conditioned	PG97269	pops	SET	2	0.400205	0.40989	0.0044184	0.332996	0.891323	0.3445	0.900781	0.332996	0.891323	48935	PG_97-269	ENSG00000095139; ENSG00000078549	2
ibd2025	Conditioned	PG99465	pops	SET	2	0.400205	0.40989	0.0044184	0.332996	0.891323	0.3445	0.900781	0.332996	0.891323	48935	PG_99-465	ENSG00000095139; ENSG00000078549	2
ibd2025	Conditioned	PGD2	pops	SET	5	-1.05268	-0.50118	-0.0085414	0.837301	1	0.85375	1	0.837301	1	48935	PGD2	ENSG00000111701; ENSG00000103375; ENSG00000084674; ENSG00000291544; ENSG00000130208; ENSG00000234906	6
ibd2025	Conditioned	PGF1ALPHA	pops	SET	4	0.163806	0.085266	0.0012998	0.415643	0.952669	0.43494	0.977038	0.415643	0.952669	48935	PGF1&ALPHA;	ENSG00000177105; ENSG00000143878; ENSG00000155366; ENSG00000115963	4
ibd2025	Conditioned	PGJ2	pops	SET	2	-0.537004	-0.41098	-0.0044301	0.683127	1	0.70436	1	0.683127	1	48935	PGJ2	ENSG00000084674; ENSG00000291544; ENSG00000111701	3
ibd2025	Conditioned	PGL5001	pops	SET	3	-0.991539	-0.59651	-0.007875	0.822496	1	0.83928	1	0.822496	1	48935	PGL5001	ENSG00000109339; ENSG00000107643; ENSG00000050748	3
ibd2025	Conditioned	PH797804	pops	SET	7	-0.767022	-0.25752	-0.0051926	0.759818	1	0.77846	1	0.759818	1	48935	PH-797804	ENSG00000134318; ENSG00000185386; ENSG00000188130; ENSG00000198561; ENSG00000112062; ENSG00000156711; ENSG00000168036	7
ibd2025	Conditioned	PHA408	pops	SET	2	-1.35201	-1.1446	-0.012338	0.89605	1	0.9118	1	0.89605	1	48935	PHA-408	ENSG00000213341; ENSG00000158856	2
ibd2025	Conditioned	PHA543613	pops	SET	2	-0.754799	-0.54929	-0.005921	0.756056	1	0.77481	1	0.756056	1	48935	PHA-543613	ENSG00000128272; ENSG00000175344; ENSG00000274542; ENSG00000282088; ENSG00000166664; ENSG00000275917	6
ibd2025	Conditioned	PHA665752	pops	SET	3	-0.547805	-0.28121	-0.0037124	0.686964	1	0.70808	1	0.686964	1	48935	PHA-665752	ENSG00000105976; ENSG00000077782; ENSG00000066468	3
ibd2025	Conditioned	PHA680632	pops	SET	4	0.200253	0.091942	0.0014015	0.402325	0.944167	0.42064	0.968022	0.402325	0.944167	48935	PHA-680632	ENSG00000141510; ENSG00000087586; ENSG00000178999; ENSG00000105146	4
ibd2025	Conditioned	PHA767491	pops	SET	7	-0.860677	-0.38097	-0.0076818	0.787529	1	0.80529	1	0.787529	1	48935	PHA-767491	ENSG00000151292; ENSG00000115687; ENSG00000010219; ENSG00000168078; ENSG00000138669; ENSG00000170312; ENSG00000108443	7
ibd2025	Conditioned	PHA793887	pops	SET	18	1.38881	0.31158	0.010071	0.107038	0.604541	0.08245	0.465936	0.107038	0.604541	48935	PHA-793887	ENSG00000250506; ENSG00000138395; ENSG00000059758; ENSG00000117266; ENSG00000167258; ENSG00000102225; ENSG00000105810; ENSG00000185324; ENSG00000156345; ENSG00000248333; ENSG00000155111; ENSG00000058091; ENSG00000065883; ENSG00000123374; ENSG00000170312; ENSG00000135446; ENSG00000136807; ENSG00000164885; ENSG00000134058; ENSG00000132964; ENSG00000277273	21
ibd2025	Conditioned	PHAA1DTYR2VAL4ARG6ARGNH29AVP	pops	SET	2	-0.779566	-0.6104	-0.0065798	0.76365	1	0.78217	1	0.76365	1	48935	[PHAA1,D-TYR2,VAL4,ARG6,ARG-NH29]AVP	ENSG00000091262; ENSG00000275331; ENSG00000103569	3
ibd2025	Conditioned	PHAA1DTYRET2LYS6DESGLY9AVP	pops	SET	2	-0.779566	-0.6104	-0.0065798	0.76365	1	0.78217	1	0.76365	1	48935	[PHAA1,D-TYR(ET)2,LYS6,DES-GLY9]AVP	ENSG00000103569; ENSG00000091262; ENSG00000275331	3
ibd2025	Conditioned	PHAA1DTYRET2VAL4LYS6TYRNH28DESGLY9AVP	pops	SET	2	-0.779566	-0.6104	-0.0065798	0.76365	1	0.78217	1	0.76365	1	48935	[PHAA1,D-TYR(ET)2,VAL4,LYS6,TYR-NH28,DES-GLY9]AVP	ENSG00000091262; ENSG00000275331; ENSG00000103569	3
ibd2025	Conditioned	PHAA1DTYRME2ARG6TYRNH29AVP	pops	SET	2	-0.779566	-0.6104	-0.0065798	0.76365	1	0.78217	1	0.76365	1	48935	[PHAA1,D-TYR(ME)2,ARG6,TYR-NH29]AVP	ENSG00000103569; ENSG00000091262; ENSG00000275331	3
ibd2025	Conditioned	PHANTASMIDINE	pops	SET	2	-1.54126	-1.221	-0.013162	0.923002	1	0.93836	1	0.923002	1	48935	PHANTASMIDINE	ENSG00000117971; ENSG00000080644	2
ibd2025	Conditioned	PHCCC	pops	SET	2	-0.750521	-0.57965	-0.0062483	0.754749	1	0.77352	1	0.754749	1	48935	PHCCC	ENSG00000005022; ENSG00000152822; ENSG00000124493	3
ibd2025	Conditioned	PHEME7NEUROKININB	pops	SET	2	-1.6281	-1.2482	-0.013455	0.933147	1	0.94824	1	0.933147	1	48935	[PHE(ME)7]NEUROKININ_B	ENSG00000171885; ENSG00000161798	2
ibd2025	Conditioned	PHENACEMIDE	pops	SET	10	-2.31199	-0.7913	-0.019069	0.979571	1	0.9896	1	0.979571	1	48935	PHENACEMIDE	ENSG00000047597; ENSG00000144285; ENSG00000136531; ENSG00000196876; ENSG00000136546; ENSG00000153253; ENSG00000183873; ENSG00000185313; ENSG00000168356; ENSG00000169432; ENSG00000007314	11
ibd2025	Conditioned	PHENAZONE	pops	SET	2	4.40346	3.307	0.035648	0.00197858	0.137531	5.3616e-06	0.000542087	0.00197858	0.137531	48935	PHENAZONE	ENSG00000095303; ENSG00000073756	2
ibd2025	Conditioned	PHENAZOPYRIDINE	pops	SET	10	-2.31199	-0.7913	-0.019069	0.979571	1	0.9896	1	0.979571	1	48935	PHENAZOPYRIDINE	ENSG00000160211; ENSG00000183873; ENSG00000136531; ENSG00000185313; ENSG00000168356; ENSG00000196876; ENSG00000007314; ENSG00000153253; ENSG00000169432; ENSG00000136546; ENSG00000144285	11
ibd2025	Conditioned	PHENCYCLIDINE	pops	SET	4	0.0838011	0.032633	0.00049745	0.445583	0.971715	0.46661	1	0.445583	0.971715	48935	PHENCYCLIDINE	ENSG00000257316; ENSG00000183454; ENSG00000161509; ENSG00000273079; ENSG00000112038	5
ibd2025	Conditioned	PHENDIMETRAZINE	pops	SET	4	-1.9615	-1.1086	-0.016899	0.962027	1	0.97508	1	0.962027	1	48935	PHENDIMETRAZINE	ENSG00000120907; ENSG00000170214; ENSG00000142319; ENSG00000276996; ENSG00000103546	5
ibd2025	Conditioned	PHENELZINE	pops	SET	11	-1.59752	-0.46007	-0.011628	0.929695	1	0.94492	1	0.929695	1	48935	PHENELZINE	ENSG00000189221; ENSG00000069535; ENSG00000088256; ENSG00000241563; ENSG00000254126; ENSG00000183044; ENSG00000131471; ENSG00000136750; ENSG00000167701; ENSG00000166123; ENSG00000103546; ENSG00000142319; ENSG00000276996; ENSG00000108576; ENSG00000127554; ENSG00000291944	16
ibd2025	Conditioned	PHENETHYLISOTHIOCYANATE	pops	SET	9	-1.7742	-0.5904	-0.013498	0.947611	1	0.96197	1	0.947611	1	48935	PHENETHYLISOTHIOCYANATE	ENSG00000130649; ENSG00000088832; ENSG00000104321; ENSG00000196689; ENSG00000102882; ENSG00000175197; ENSG00000084207; ENSG00000107643; ENSG00000112715	9
ibd2025	Conditioned	PHENFORMIN	pops	SET	5	0.864655	0.29681	0.0050584	0.202326	0.756146	0.19362	0.709616	0.202326	0.756146	48935	PHENFORMIN	ENSG00000118046; ENSG00000132356; ENSG00000121361; ENSG00000143365; ENSG00000186951	5
ibd2025	Conditioned	PHENINDIONE	pops	SET	2	-1.916	-1.141	-0.012299	0.958904	1	0.97231	1	0.958904	1	48935	PHENINDIONE	ENSG00000167397; ENSG00000106633	2
ibd2025	Conditioned	PHENMETRAZINE	pops	SET	2	-1.4136	-1.1263	-0.012141	0.905601	1	0.92125	1	0.905601	1	48935	PHENMETRAZINE	ENSG00000142319; ENSG00000276996; ENSG00000103546	3
ibd2025	Conditioned	PHENOBARBITAL	pops	SET	9	-1.07883	-0.37117	-0.0084858	0.843299	1	0.85966	1	0.843299	1	48935	PHENOBARBITAL	ENSG00000142657; ENSG00000243955; ENSG00000198650; ENSG00000288705; ENSG00000242515; ENSG00000244474; ENSG00000140465; ENSG00000143257; ENSG00000196620; ENSG00000277132; ENSG00000167165	11
ibd2025	Conditioned	PHENOL	pops	SET	3	-0.927568	-0.38354	-0.0050635	0.805956	1	0.82318	1	0.805956	1	48935	PHENOL	ENSG00000074410; ENSG00000133742; ENSG00000104267	3
ibd2025	Conditioned	PHENOLPHTHALEIN	pops	SET	2	0.650036	0.6246	0.0067329	0.257017	0.815322	0.25784	0.79941	0.257017	0.815322	48935	PHENOLPHTHALEIN	ENSG00000135898; ENSG00000241119	2
ibd2025	Conditioned	PHENOTHIAZINE	pops	SET	3	-2.27063	-1.2473	-0.016466	0.977992	1	0.98841	1	0.977992	1	48935	PHENOTHIAZINE	ENSG00000134200; ENSG00000160307; ENSG00000114200; ENSG00000007952	4
ibd2025	Conditioned	PHENOXYBENZAMINE	pops	SET	5	-1.59881	-0.80607	-0.013737	0.929843	1	0.94506	1	0.929843	1	48935	PHENOXYBENZAMINE	ENSG00000170214; ENSG00000274286; ENSG00000184160; ENSG00000120907; ENSG00000150594; ENSG00000171873	6
ibd2025	Conditioned	PHENPROCOUMON	pops	SET	5	-2.5685	-0.99342	-0.01693	0.987203	1	0.99489	1	0.987203	1	48935	PHENPROCOUMON	ENSG00000186951; ENSG00000103496; ENSG00000143819; ENSG00000167397; ENSG00000106633	5
ibd2025	Conditioned	PHENSERINE	pops	SET	2	-2.40053	-1.6929	-0.018248	0.982621	1	0.99181	1	0.982621	1	48935	PHENSERINE	ENSG00000087085; ENSG00000114200	2
ibd2025	Conditioned	PHENSUXIMIDE	pops	SET	3	-0.033054	-0.020195	-0.00026661	0.490301	0.998286	0.51318	1	0.490301	0.998286	48935	PHENSUXIMIDE	ENSG00000006283; ENSG00000100346; ENSG00000196557	3
ibd2025	Conditioned	PHENTERMINE	pops	SET	3	-1.48051	-0.90298	-0.011921	0.91514	1	0.93062	1	0.91514	1	48935	PHENTERMINE	ENSG00000103546; ENSG00000142319; ENSG00000276996; ENSG00000108576	4
ibd2025	Conditioned	PHENTOLAMINE	pops	SET	8	-1.46387	-0.49145	-0.010593	0.912865	1	0.92837	1	0.912865	1	48935	PHENTOLAMINE	ENSG00000150594; ENSG00000163283; ENSG00000187486; ENSG00000176890; ENSG00000171873; ENSG00000184160; ENSG00000274286; ENSG00000120907; ENSG00000170214	9
ibd2025	Conditioned	PHENYLALANINE	pops	SET	2	0.668156	0.40386	0.0043534	0.252056	0.810286	0.25202	0.792278	0.252056	0.810286	48935	PHENYLALANINE	ENSG00000172955; ENSG00000180176	2
ibd2025	Conditioned	PHENYLBUTAZONE	pops	SET	5	2.82408	1.1104	0.018924	0.0161057	0.294268	0.0023742	0.0518357	0.0161057	0.294268	48935	PHENYLBUTAZONE	ENSG00000171051; ENSG00000163631; ENSG00000124212; ENSG00000073756; ENSG00000095303	5
ibd2025	Conditioned	PHENYLBUTYRYLHYDROXAMICACID	pops	SET	9	1.4157	0.41572	0.0095044	0.103469	0.59793	0.07844	0.454202	0.103469	0.59793	48935	PHENYLBUTYRYLHYDROXAMIC_ACID	ENSG00000171720; ENSG00000196591; ENSG00000094631; ENSG00000108840; ENSG00000061273; ENSG00000048052; ENSG00000068024; ENSG00000100429; ENSG00000163517; ENSG00000116478; ENSG00000147099	11
ibd2025	Conditioned	PHENYLEPHRINE	pops	SET	7	-0.462348	-0.16246	-0.0032758	0.656047	1	0.67808	1	0.656047	1	48935	PHENYLEPHRINE	ENSG00000110799; ENSG00000138685; ENSG00000169896; ENSG00000170214; ENSG00000170606; ENSG00000171873; ENSG00000120907	7
ibd2025	Conditioned	PHENYLPROPANOLAMINE	pops	SET	3	-1.74238	-1.1296	-0.014912	0.944704	1	0.95927	1	0.944704	1	48935	PHENYLPROPANOLAMINE	ENSG00000120907; ENSG00000150594; ENSG00000103546	3
ibd2025	Conditioned	PHENYTOIN	pops	SET	18	-1.19496	-0.28268	-0.0091373	0.867878	1	0.88394	1	0.867878	1	48935	PHENYTOIN	ENSG00000136531; ENSG00000144285; ENSG00000169432; ENSG00000185313; ENSG00000007314; ENSG00000153253; ENSG00000183873; ENSG00000168356; ENSG00000196876; ENSG00000136546; ENSG00000177000; ENSG00000204531; ENSG00000230336; ENSG00000233911; ENSG00000229094; ENSG00000235068; ENSG00000206454; ENSG00000237582; ENSG00000204540; ENSG00000235487; ENSG00000231094; ENSG00000233439; ENSG00000233734; ENSG00000206458; ENSG00000227735; ENSG00000100031; ENSG00000170893; ENSG00000134365; ENSG00000196620; ENSG00000277132; ENSG00000167165; ENSG00000255974; ENSG00000143819	33
ibd2025	Conditioned	PHILANTHOTOXIN343	pops	SET	2	-0.412514	-0.31922	-0.003441	0.637493	1	0.66001	1	0.637493	1	48935	PHILANTHOTOXIN_343	ENSG00000176884; ENSG00000183454; ENSG00000152822	3
ibd2025	Conditioned	PHLORETIN	pops	SET	8	-1.55821	-0.61881	-0.013339	0.92507	1	0.9404	1	0.92507	1	48935	PHLORETIN	ENSG00000100299; ENSG00000070388; ENSG00000109572; ENSG00000139618; ENSG00000204539; ENSG00000137197; ENSG00000237123; ENSG00000237114; ENSG00000237165; ENSG00000206460; ENSG00000124557; ENSG00000292177; ENSG00000183770; ENSG00000103569; ENSG00000170482	15
ibd2025	Conditioned	PHLORIZIN	pops	SET	6	-0.401621	-0.15209	-0.0028394	0.633366	1	0.65602	1	0.633366	1	48935	PHLORIZIN	ENSG00000153563; ENSG00000173762; ENSG00000100170; ENSG00000158865; ENSG00000288216; ENSG00000140675; ENSG00000198743	7
ibd2025	Conditioned	PHLOROGLUCINOL	pops	SET	24	-0.275342	-0.059661	-0.0022264	0.584873	1	0.60847	1	0.584873	1	48935	PHLOROGLUCINOL	ENSG00000067191; ENSG00000075429; ENSG00000006116; ENSG00000182389; ENSG00000007402; ENSG00000142408; ENSG00000151062; ENSG00000284953; ENSG00000105605; ENSG00000075461; ENSG00000198216; ENSG00000157445; ENSG00000130433; ENSG00000167535; ENSG00000148408; ENSG00000153956; ENSG00000100346; ENSG00000102001; ENSG00000157388; ENSG00000165995; ENSG00000081248; ENSG00000108878; ENSG00000006283; ENSG00000166862; ENSG00000196557; ENSG00000151067; ENSG00000141837; ENSG00000285479	28
ibd2025	Conditioned	PHORBOLMYRISTATEACETATE	pops	SET	38	3.22889	0.51575	0.024208	0.00942741	0.242678	0.00062287	0.0205047	0.00942741	0.242678	48935	PHORBOL MYRISTATE ACETATE	ENSG00000076662; ENSG00000164136; ENSG00000106688; ENSG00000204256; ENSG00000234704; ENSG00000234507; ENSG00000230678; ENSG00000236227; ENSG00000235307; ENSG00000215077; ENSG00000122852; ENSG00000146678; ENSG00000116701; ENSG00000220205; ENSG00000141968; ENSG00000118513; ENSG00000118785; ENSG00000153113; ENSG00000110448; ENSG00000005844; ENSG00000171711; ENSG00000285181; ENSG00000285433; ENSG00000275444; ENSG00000177257; ENSG00000184047; ENSG00000140678; ENSG00000188257; ENSG00000059377; ENSG00000178562; ENSG00000156508; ENSG00000080815; ENSG00000175130; ENSG00000163273; ENSG00000162692; ENSG00000240972; ENSG00000276701; ENSG00000106278; ENSG00000155380; ENSG00000281917; ENSG00000163932; ENSG00000171132; ENSG00000111199; ENSG00000107147; ENSG00000172575; ENSG00000120457; ENSG00000152689; ENSG00000154229; ENSG00000162687; ENSG00000291999; ENSG00000075651; ENSG00000135046; ENSG00000160255; ENSG00000011422	54
ibd2025	Conditioned	PHOSPHATIDYL35INOSITOLBISPHOSPHATE	pops	SET	4	1.27651	0.5129	0.0078185	0.123321	0.636939	0.1009	0.518419	0.123321	0.636939	48935	PHOSPHATIDYL_(3,5)_INOSITOL_BISPHOSPHATE	ENSG00000153898; ENSG00000089820; ENSG00000055732; ENSG00000175220; ENSG00000164904	5
ibd2025	Conditioned	PHOSPHATIDYLINOSITIDE3KINASEINHIBITOR	pops	SET	3	3.82841	2.3346	0.030821	0.00422561	0.181415	6.4731e-05	0.00387041	0.00422561	0.181415	48935	PHOSPHATIDYLINOSITIDE_3-KINASE_INHIBITOR	ENSG00000100030; ENSG00000178562; ENSG00000143384	3
ibd2025	Conditioned	PHOSPHODIESTERASEINHIBITOR	pops	SET	4	-1.40925	-0.85774	-0.013075	0.904966	1	0.92061	1	0.904966	1	48935	PHOSPHODIESTERASE_INHIBITOR	ENSG00000170606; ENSG00000122861; ENSG00000172179; ENSG00000175426	4
ibd2025	Conditioned	PHOTOSENSITIZINGAGENT	pops	SET	3	-0.543309	-0.26106	-0.0034465	0.685375	1	0.70654	1	0.685375	1	48935	PHOTOSENSITIZING_AGENT	ENSG00000138685; ENSG00000175197; ENSG00000170606	3
ibd2025	Conditioned	PHP501	pops	SET	3	-0.0237452	-0.015607	-0.00020605	0.486717	0.996299	0.50947	1	0.486717	0.996299	48935	PHP-501	ENSG00000022355; ENSG00000145864; ENSG00000113327	3
ibd2025	Conditioned	PHT427	pops	SET	3	1.15497	0.61799	0.0081585	0.143339	0.673674	0.12406	0.57681	0.143339	0.673674	48935	PHT-427	ENSG00000228476; ENSG00000256043; ENSG00000263238; ENSG00000105221; ENSG00000140992	5
ibd2025	Conditioned	PHYLLOLITORIN	pops	SET	2	-3.19	-1.7998	-0.019401	0.995804	1	0.99929	1	0.995804	1	48935	PHYLLOLITORIN	ENSG00000075239; ENSG00000120437	2
ibd2025	Conditioned	PHYSOSTIGMINE	pops	SET	2	-2.40053	-1.6929	-0.018248	0.982621	1	0.99181	1	0.982621	1	48935	PHYSOSTIGMINE	ENSG00000087085; ENSG00000114200	2
ibd2025	Conditioned	PHYTOCHEMICAL	pops	SET	3	4.38678	1.7387	0.022954	0.00202363	0.138383	5.7905e-06	0.000577373	0.00202363	0.138383	48935	PHYTOCHEMICAL	ENSG00000109471; ENSG00000140465; ENSG00000243955	3
ibd2025	Conditioned	PHYTOESTROGEN	pops	SET	4	0.0384096	0.019355	0.00029504	0.462829	0.982715	0.48468	1	0.462829	0.982715	48935	PHYTOESTROGEN	ENSG00000012048; ENSG00000137869; ENSG00000070886; ENSG00000130164	4
ibd2025	Conditioned	PHYTOSTEROL	pops	SET	2	-2.68874	-1.2593	-0.013574	0.98972	1	0.99641	1	0.98972	1	48935	PHYTOSTEROL	ENSG00000130203; ENSG00000157017	2
ibd2025	Conditioned	PI103	pops	SET	16	0.888691	0.21956	0.0066914	0.196786	0.748755	0.18709	0.698368	0.196786	0.748755	48935	PI-103	ENSG00000196455; ENSG00000139144; ENSG00000136935; ENSG00000198355; ENSG00000064393; ENSG00000011405; ENSG00000164220; ENSG00000276231; ENSG00000133056; ENSG00000078142; ENSG00000105379; ENSG00000198793; ENSG00000121879; ENSG00000051382; ENSG00000171608; ENSG00000105851; ENSG00000253729	17
ibd2025	Conditioned	PI3065	pops	SET	2	-0.795423	-0.54772	-0.0059041	0.768445	1	0.78681	1	0.768445	1	48935	PI-3065	ENSG00000057593; ENSG00000051382	2
ibd2025	Conditioned	PI3KBETAINHIBITORAZD8186	pops	SET	2	2.77702	1.3463	0.014513	0.0171338	0.301509	0.0027464	0.0571408	0.0171338	0.301509	48935	PI3KBETA_INHIBITOR_AZD8186	ENSG00000133703; ENSG00000171862; ENSG00000284792	3
ibd2025	Conditioned	PI3KBETINHIBITORLY294002	pops	SET	3	0.587861	0.36806	0.004859	0.274729	0.83508	0.27832	0.826429	0.274729	0.83508	48935	PI3K/BET_INHIBITOR_LY294002	ENSG00000171862; ENSG00000284792; ENSG00000157404; ENSG00000068078	4
ibd2025	Conditioned	PI3KINHIBITORBGT226	pops	SET	2	0.0861927	0.046195	0.00049796	0.444691	0.971229	0.46566	1	0.444691	0.971229	48935	PI3K_INHIBITOR_BGT226	ENSG00000198793; ENSG00000171862; ENSG00000284792	3
ibd2025	Conditioned	PIBOSEROD	pops	SET	3	-0.546579	-0.39475	-0.0052114	0.686522	1	0.70766	1	0.686522	1	48935	PIBOSEROD	ENSG00000164270; ENSG00000171428; ENSG00000135914	3
ibd2025	Conditioned	PICEID	pops	SET	2	5.07355	5.015	0.054059	0.000824554	0.0934519	1.9748e-07	3.78968e-05	0.000824554	0.0934519	48935	PICEID	ENSG00000070501; ENSG00000090339	2
ibd2025	Conditioned	PICIBANIL	pops	SET	4	0.951717	0.53752	0.0081938	0.182911	0.732585	0.17063	0.671312	0.182911	0.732585	48935	PICIBANIL	ENSG00000122194; ENSG00000121594; ENSG00000203747; ENSG00000162747; ENSG00000232810; ENSG00000204490; ENSG00000228321; ENSG00000228849; ENSG00000228978; ENSG00000223952; ENSG00000230108; ENSG00000206439	12
ibd2025	Conditioned	PICLAMILAST	pops	SET	5	1.52852	0.54692	0.0093209	0.0896384	0.567019	0.063199	0.404377	0.0896384	0.567019	48935	PICLAMILAST	ENSG00000123500; ENSG00000065989; ENSG00000184588; ENSG00000113448; ENSG00000105650; ENSG00000285188	6
ibd2025	Conditioned	PICLIDENOSON	pops	SET	2	-0.456981	-0.36617	-0.0039471	0.654053	1	0.67615	1	0.654053	1	48935	PICLIDENOSON	ENSG00000171509; ENSG00000115665; ENSG00000282608	3
ibd2025	Conditioned	PICO145	pops	SET	2	0.0937791	0.072992	0.00078682	0.441785	0.969277	0.46264	0.99816	0.441785	0.969277	48935	PICO145	ENSG00000070961; ENSG00000074370	2
ibd2025	Conditioned	PICOTAMIDE	pops	SET	3	1.06718	0.48957	0.0064632	0.159412	0.698248	0.14295	0.616377	0.159412	0.698248	48935	PICOTAMIDE	ENSG00000166260; ENSG00000059377; ENSG00000006638	3
ibd2025	Conditioned	PICROTIN	pops	SET	4	-1.85954	-0.81924	-0.012488	0.954707	1	0.96851	1	0.954707	1	48935	PICROTIN	ENSG00000104763; ENSG00000145888; ENSG00000101958; ENSG00000145451; ENSG00000109738	5
ibd2025	Conditioned	PICROTOXIN	pops	SET	9	-1.83813	-0.68722	-0.015711	0.953011	1	0.96697	1	0.953011	1	48935	PICROTOXIN	ENSG00000104763; ENSG00000157399; ENSG00000113273; ENSG00000111339; ENSG00000062096; ENSG00000101958; ENSG00000145451; ENSG00000146276; ENSG00000022355; ENSG00000006756; ENSG00000129744; ENSG00000101846; ENSG00000156219; ENSG00000099889	14
ibd2025	Conditioned	PICROTOXININ	pops	SET	8	-1.8986	-0.58663	-0.012645	0.957651	1	0.97119	1	0.957651	1	48935	PICROTOXININ	ENSG00000183770; ENSG00000145888; ENSG00000104763; ENSG00000226761; ENSG00000262525; ENSG00000278111; ENSG00000101958; ENSG00000145451; ENSG00000109738; ENSG00000166736; ENSG00000149305	11
ibd2025	Conditioned	PIK108	pops	SET	3	-1.46413	-0.84303	-0.01113	0.912903	1	0.92841	1	0.912903	1	48935	PIK-108	ENSG00000057593; ENSG00000198734; ENSG00000051382	3
ibd2025	Conditioned	PIK293	pops	SET	4	0.917539	0.43818	0.0066794	0.190322	0.742563	0.17944	0.684403	0.190322	0.742563	48935	PIK-293	ENSG00000121879; ENSG00000051382; ENSG00000171608; ENSG00000105851	4
ibd2025	Conditioned	PIK294	pops	SET	3	0.711257	0.41765	0.0055137	0.24042	0.799638	0.23847	0.774504	0.24042	0.799638	48935	PIK-294	ENSG00000051382; ENSG00000171608; ENSG00000105851	3
ibd2025	Conditioned	PIK75	pops	SET	6	0.788467	0.31914	0.0059578	0.220638	0.777131	0.21522	0.742128	0.220638	0.777131	48935	PIK-75	ENSG00000136935; ENSG00000121879; ENSG00000051382; ENSG00000171608; ENSG00000105851; ENSG00000253729	6
ibd2025	Conditioned	PIK93	pops	SET	3	0.823855	0.38432	0.0050736	0.211967	0.768343	0.20502	0.726951	0.211967	0.768343	48935	PIK-93	ENSG00000143393; ENSG00000078142; ENSG00000105851	3
ibd2025	Conditioned	PIM447	pops	SET	5	4.63065	1.7477	0.029786	0.00146378	0.122092	1.8368e-06	0.000221935	0.00146378	0.122092	48935	PIM447	ENSG00000126218; ENSG00000088926; ENSG00000101981; ENSG00000137193; ENSG00000198355; ENSG00000102096; ENSG00000292210; ENSG00000096968	8
ibd2025	Conditioned	PIMAGEDINE	pops	SET	4	1.2995	0.70273	0.010712	0.119807	0.629724	0.096895	0.507064	0.119807	0.629724	48935	PIMAGEDINE	ENSG00000121807; ENSG00000007171; ENSG00000085662; ENSG00000100234	4
ibd2025	Conditioned	PIMAVANSERIN	pops	SET	2	-1.71796	-1.2974	-0.013986	0.942403	1	0.95709	1	0.942403	1	48935	PIMAVANSERIN	ENSG00000102468; ENSG00000149295	2
ibd2025	Conditioned	PIMECROLIMUS	pops	SET	2	0.698899	0.55401	0.0059719	0.243681	0.803348	0.24231	0.778681	0.243681	0.803348	48935	PIMECROLIMUS	ENSG00000088832; ENSG00000138814	2
ibd2025	Conditioned	PIMIVALIMAB	pops	SET	2	3.20998	2.3907	0.025771	0.00966771	0.24399	0.00066507	0.0215104	0.00966771	0.24399	48935	PIMIVALIMAB	ENSG00000120217; ENSG00000188389; ENSG00000276977	3
ibd2025	Conditioned	PIMOZIDE	pops	SET	10	-1.44694	-0.49957	-0.012039	0.910452	1	0.92603	1	0.910452	1	48935	PIMOZIDE	ENSG00000071553; ENSG00000151577; ENSG00000102468; ENSG00000069696; ENSG00000184845; ENSG00000149295; ENSG00000169676; ENSG00000100346; ENSG00000198668; ENSG00000276825; ENSG00000196639; ENSG00000178394; ENSG00000143105; ENSG00000055118	14
ibd2025	Conditioned	PINACIDIL	pops	SET	4	-0.992183	-0.46964	-0.0071591	0.822655	1	0.83944	1	0.822655	1	48935	PINACIDIL	ENSG00000110680; ENSG00000187486; ENSG00000069431; ENSG00000006071	4
ibd2025	Conditioned	PINATUZUMABVEDOTIN	pops	SET	13	-2.92014	-0.81174	-0.022302	0.993228	1	0.99825	1	0.993228	1	48935	PINATUZUMAB_VEDOTIN	ENSG00000012124; ENSG00000104833; ENSG00000123416; ENSG00000152086; ENSG00000137267; ENSG00000167553; ENSG00000176014; ENSG00000167552; ENSG00000198033; ENSG00000258947; ENSG00000137285; ENSG00000188229; ENSG00000127824; ENSG00000196230; ENSG00000261456; ENSG00000101162; ENSG00000235067; ENSG00000232575; ENSG00000227739; ENSG00000224156; ENSG00000229684; ENSG00000183311; ENSG00000232421; ENSG00000292120	24
ibd2025	Conditioned	PINDOLOL	pops	SET	5	-0.639065	-0.2837	-0.0048349	0.718616	1	0.7386	1	0.718616	1	48935	PINDOLOL	ENSG00000169252; ENSG00000043591; ENSG00000102393; ENSG00000060971; ENSG00000178394; ENSG00000102468; ENSG00000135914	7
ibd2025	Conditioned	PIOGLITAZONE	pops	SET	9	-1.20374	-0.41759	-0.009547	0.86959	1	0.88565	1	0.86959	1	48935	PIOGLITAZONE	ENSG00000132170; ENSG00000083067; ENSG00000157017; ENSG00000131095; ENSG00000170606; ENSG00000117394; ENSG00000137801; ENSG00000175445; ENSG00000153707	9
ibd2025	Conditioned	PIP2	pops	SET	5	-0.636987	-0.20546	-0.0035016	0.717914	1	0.73793	1	0.717914	1	48935	PIP2	ENSG00000150995; ENSG00000160862; ENSG00000124207; ENSG00000186009; ENSG00000120457	5
ibd2025	Conditioned	PIPAMPERONE	pops	SET	5	-2.23478	-0.8837	-0.01506	0.976541	1	0.98728	1	0.976541	1	48935	PIPAMPERONE	ENSG00000149295; ENSG00000196639; ENSG00000178394; ENSG00000135312; ENSG00000179546; ENSG00000102468	6
ibd2025	Conditioned	PIPECURONIUM	pops	SET	8	-2.21237	-0.7884	-0.016994	0.975581	1	0.98652	1	0.975581	1	48935	PIPECURONIUM	ENSG00000120903; ENSG00000196811; ENSG00000170175; ENSG00000135902; ENSG00000108556; ENSG00000138435; ENSG00000181072; ENSG00000133019; ENSG00000283946	9
ibd2025	Conditioned	PIPERIDINE4SULPHONICACID	pops	SET	5	1.63433	0.66385	0.011314	0.0782269	0.539388	0.051105	0.358969	0.0782269	0.539388	48935	PIPERIDINE-4-SULPHONIC_ACID	ENSG00000141480; ENSG00000183185; ENSG00000120500; ENSG00000137486; ENSG00000111339; ENSG00000133794; ENSG00000099889	7
ibd2025	Conditioned	PIPERTRAMINE	pops	SET	4	-1.58553	-0.68073	-0.010377	0.928305	1	0.94357	1	0.928305	1	48935	PIPERTRAMINE	ENSG00000181072; ENSG00000180720; ENSG00000133019; ENSG00000184984	4
ibd2025	Conditioned	PIPERTRAMINEAMIDE	pops	SET	4	-1.58553	-0.68073	-0.010377	0.928305	1	0.94357	1	0.928305	1	48935	PIPERTRAMINE_AMIDE	ENSG00000181072; ENSG00000184984; ENSG00000133019; ENSG00000180720	4
ibd2025	Conditioned	PIPOTIAZINE	pops	SET	3	-1.59233	-0.99963	-0.013197	0.929104	1	0.94433	1	0.929104	1	48935	PIPOTIAZINE	ENSG00000184845; ENSG00000149295; ENSG00000178394; ENSG00000102468; ENSG00000101986	5
ibd2025	Conditioned	PIRACETAM	pops	SET	5	-0.846442	-0.42863	-0.0073048	0.783452	1	0.80134	1	0.783452	1	48935	PIRACETAM	ENSG00000223922; ENSG00000130707; ENSG00000125675; ENSG00000198363; ENSG00000155511; ENSG00000120251; ENSG00000152578	7
ibd2025	Conditioned	PIRARUBICIN	pops	SET	3	1.20502	0.88075	0.011627	0.134783	0.658816	0.11411	0.551395	0.134783	0.658816	48935	PIRARUBICIN	ENSG00000134323; ENSG00000103222; ENSG00000278183; ENSG00000131747	4
ibd2025	Conditioned	PIRENOXINE	pops	SET	3	-0.086188	-0.036386	-0.00048035	0.510915	1	0.53434	1	0.510915	1	48935	PIRENOXINE	ENSG00000115419; ENSG00000118058; ENSG00000133895	3
ibd2025	Conditioned	PIRENPERONE	pops	SET	4	0.612244	0.28593	0.0043587	0.26771	0.826574	0.27019	0.81842	0.26771	0.826574	48935	PIRENPERONE	ENSG00000100299; ENSG00000196136; ENSG00000102468; ENSG00000148680	4
ibd2025	Conditioned	PIRENZEPINE	pops	SET	6	-1.56617	-0.55621	-0.010384	0.926026	1	0.94133	1	0.926026	1	48935	PIRENZEPINE	ENSG00000168539; ENSG00000104765; ENSG00000181072; ENSG00000133019; ENSG00000180720; ENSG00000184984	6
ibd2025	Conditioned	PIRETANIDE	pops	SET	4	1.90122	0.90886	0.013854	0.0550863	0.4766	0.028647	0.258118	0.0550863	0.4766	48935	PIRETANIDE	ENSG00000129226; ENSG00000110848; ENSG00000074803; ENSG00000064651	4
ibd2025	Conditioned	PIRFENIDONE	pops	SET	5	-0.428162	-0.15404	-0.0026252	0.643308	1	0.66573	1	0.643308	1	48935	PIRFENIDONE	ENSG00000156711; ENSG00000188130; ENSG00000185386; ENSG00000105329; ENSG00000140564; ENSG00000232810; ENSG00000204490; ENSG00000228321; ENSG00000228849; ENSG00000228978; ENSG00000223952; ENSG00000230108; ENSG00000206439	13
ibd2025	Conditioned	PIRIBEDIL	pops	SET	7	-2.12779	-0.90927	-0.018334	0.971634	1	0.98332	1	0.971634	1	48935	PIRIBEDIL	ENSG00000120907; ENSG00000150594; ENSG00000184160; ENSG00000149295; ENSG00000151577; ENSG00000069696; ENSG00000276825; ENSG00000178394; ENSG00000135914	9
ibd2025	Conditioned	PIRINIXICACID	pops	SET	2	-0.042524	-0.024834	-0.0002677	0.493945	1	0.51696	1	0.493945	1	48935	PIRINIXIC_ACID	ENSG00000248098; ENSG00000186951	2
ibd2025	Conditioned	PIROMELATINE	pops	SET	3	-2.27788	-1.064	-0.014046	0.978272	1	0.98863	1	0.978272	1	48935	PIROMELATINE	ENSG00000168412; ENSG00000134640; ENSG00000179546; ENSG00000178394	4
ibd2025	Conditioned	PIROTINIB	pops	SET	2	-2.23481	-1.7893	-0.019288	0.976541	1	0.98728	1	0.976541	1	48935	PIROTINIB	ENSG00000163064; ENSG00000178568; ENSG00000204348; ENSG00000225682; ENSG00000236765; ENSG00000224313; ENSG00000206346; ENSG00000234798	8
ibd2025	Conditioned	PIROXICAM	pops	SET	2	4.40346	3.307	0.035648	0.00197858	0.137531	5.3616e-06	0.000542087	0.00197858	0.137531	48935	PIROXICAM	ENSG00000095303; ENSG00000073756	2
ibd2025	Conditioned	PIROXICAMBETACYCLODEXTRIN	pops	SET	2	0.0773164	0.064226	0.00069233	0.44806	0.972804	0.46919	1	0.44806	0.972804	48935	PIROXICAM-BETA-CYCLODEXTRIN	ENSG00000188257; ENSG00000100031	2
ibd2025	Conditioned	PIRPROFEN	pops	SET	2	4.40346	3.307	0.035648	0.00197858	0.137531	5.3616e-06	0.000542087	0.00197858	0.137531	48935	PIRPROFEN	ENSG00000073756; ENSG00000095303	2
ibd2025	Conditioned	PIVAGABINE	pops	SET	2	-2.11769	-1.5262	-0.016452	0.97112	1	0.98289	1	0.97112	1	48935	PIVAGABINE	ENSG00000120088; ENSG00000278232; ENSG00000282456; ENSG00000276191; ENSG00000263715; ENSG00000106113	6
ibd2025	Conditioned	PIVALOYLOXYMETHYLBUTYRATE	pops	SET	6	1.11955	0.47134	0.0087991	0.149672	0.683153	0.13147	0.592155	0.149672	0.683153	48935	PIVALOYLOXYMETHYLBUTYRATE	ENSG00000196591; ENSG00000171720; ENSG00000108840; ENSG00000068024; ENSG00000048052; ENSG00000061273; ENSG00000147099	7
ibd2025	Conditioned	PIXATIMOD	pops	SET	2	-0.00858622	-0.0060441	-6.5152e-05	0.480913	0.993895	0.50343	1	0.480913	0.993895	48935	PIXATIMOD	ENSG00000173083; ENSG00000197465	2
ibd2025	Conditioned	PJ34	pops	SET	7	2.63058	0.92278	0.018607	0.0208325	0.329096	0.0042662	0.0768118	0.0208325	0.329096	48935	PJ34	ENSG00000149311; ENSG00000114353; ENSG00000175054; ENSG00000167658; ENSG00000143799; ENSG00000173200; ENSG00000041880	7
ibd2025	Conditioned	PK11195	pops	SET	2	0.26462	0.15788	0.0017019	0.379252	0.927225	0.39565	0.947822	0.379252	0.927225	48935	PK_11195	ENSG00000143257; ENSG00000100300	2
ibd2025	Conditioned	PKI179	pops	SET	3	0.390788	0.17537	0.0023152	0.336132	0.893122	0.34798	0.903603	0.336132	0.893122	48935	PKI-179	ENSG00000121879; ENSG00000171862; ENSG00000284792; ENSG00000198793	4
ibd2025	Conditioned	PL37	pops	SET	2	-1.05085	-0.7311	-0.0078809	0.836876	1	0.85333	1	0.836876	1	48935	PL37	ENSG00000196549; ENSG00000166825	2
ibd2025	Conditioned	PL3994	pops	SET	3	-2.3577	-1.2476	-0.016471	0.981197	1	0.9908	1	0.981197	1	48935	PL-3994	ENSG00000105880; ENSG00000169418; ENSG00000064195	3
ibd2025	Conditioned	PLASMIN	pops	SET	4	-0.721231	-0.45483	-0.0069332	0.74554	1	0.76461	1	0.74554	1	48935	PLASMIN	ENSG00000171564; ENSG00000171557; ENSG00000171560; ENSG00000122194	4
ibd2025	Conditioned	PLASMINOGEN	pops	SET	3	-0.406021	-0.30899	-0.0040792	0.635059	1	0.65763	1	0.635059	1	48935	PLASMINOGEN	ENSG00000171560; ENSG00000171557; ENSG00000171564	3
ibd2025	Conditioned	PLATINUM	pops	SET	11	0.210432	0.061707	0.0015596	0.398591	0.941046	0.41667	0.964647	0.398591	0.941046	48935	PLATINUM	ENSG00000012061; ENSG00000104884; ENSG00000117632; ENSG00000164327; ENSG00000079246; ENSG00000019582; ENSG00000134899; ENSG00000073050; ENSG00000117394; ENSG00000104892; ENSG00000275410; ENSG00000276194; ENSG00000123191; ENSG00000165240	14
ibd2025	Conditioned	PLATINUMCOMPOUND	pops	SET	4	-2.08541	-0.9244	-0.014091	0.969435	1	0.98148	1	0.969435	1	48935	PLATINUM_COMPOUND	ENSG00000167325; ENSG00000012061; ENSG00000139618; ENSG00000166483	4
ibd2025	Conditioned	PLAZOMICIN	pops	SET	3	-1.1708	-0.46023	-0.0060759	0.86304	1	0.87915	1	0.86304	1	48935	PLAZOMICIN	ENSG00000122687; ENSG00000168028; ENSG00000171421	3
ibd2025	Conditioned	PLB1003	pops	SET	2	3.91707	2.1301	0.022962	0.00376588	0.174247	4.4998e-05	0.00289734	0.00376588	0.174247	48935	PLB1003	ENSG00000143924; ENSG00000171094	2
ibd2025	Conditioned	PLECANATIDE	pops	SET	2	-0.302911	-0.23266	-0.002508	0.595589	1	0.61902	1	0.595589	1	48935	PLECANATIDE	ENSG00000070019; ENSG00000006377	2
ibd2025	Conditioned	PLERIXAFOR	pops	SET	7	2.76654	0.92859	0.018724	0.0173749	0.302146	0.002836	0.0582618	0.0173749	0.302146	48935	PLERIXAFOR	ENSG00000184009; ENSG00000291420; ENSG00000121966; ENSG00000133895; ENSG00000121807; ENSG00000118058; ENSG00000144476; ENSG00000183813	8
ibd2025	Conditioned	PLINABULIN	pops	SET	12	-3.34193	-0.96291	-0.025418	0.996792	1	0.99958	1	0.996792	1	48935	PLINABULIN	ENSG00000104833; ENSG00000137285; ENSG00000188229; ENSG00000196230; ENSG00000101162; ENSG00000176014; ENSG00000127824; ENSG00000137267; ENSG00000123416; ENSG00000261456; ENSG00000152086; ENSG00000258947; ENSG00000198033; ENSG00000167552; ENSG00000167553; ENSG00000235067; ENSG00000232575; ENSG00000227739; ENSG00000224156; ENSG00000229684; ENSG00000183311; ENSG00000232421; ENSG00000292120	23
ibd2025	Conditioned	PLITIDEPSIN	pops	SET	2	-0.504693	-0.33608	-0.0036228	0.671473	1	0.69311	1	0.671473	1	48935	PLITIDEPSIN	ENSG00000131238; ENSG00000101210	2
ibd2025	Conditioned	PLOCABULIN	pops	SET	12	-3.34193	-0.96291	-0.025418	0.996792	1	0.99958	1	0.996792	1	48935	PLOCABULIN	ENSG00000127824; ENSG00000167553; ENSG00000152086; ENSG00000188229; ENSG00000104833; ENSG00000101162; ENSG00000258947; ENSG00000137285; ENSG00000176014; ENSG00000137267; ENSG00000123416; ENSG00000196230; ENSG00000198033; ENSG00000261456; ENSG00000167552; ENSG00000235067; ENSG00000232575; ENSG00000227739; ENSG00000224156; ENSG00000229684; ENSG00000183311; ENSG00000232421; ENSG00000292120	23
ibd2025	Conditioned	PLOZALIZUMAB	pops	SET	2	1.49824	0.86757	0.009352	0.0931735	0.575753	0.067044	0.41712	0.0931735	0.575753	48935	PLOZALIZUMAB	ENSG00000121807; ENSG00000107796	2
ibd2025	Conditioned	PLUMBAGIN	pops	SET	3	0.433651	0.22232	0.002935	0.322079	0.882666	0.33227	0.889574	0.322079	0.882666	48935	PLUMBAGIN	ENSG00000111087; ENSG00000106571; ENSG00000173039	3
ibd2025	Conditioned	PLUSADTN	pops	SET	2	-0.342337	-0.26083	-0.0028116	0.610745	1	0.63395	1	0.610745	1	48935	(+)-ADTN	ENSG00000108602; ENSG00000170017	2
ibd2025	Conditioned	PLUSBUTACLAMOL	pops	SET	3	-0.917312	-0.66351	-0.0087595	0.803207	1	0.8205	1	0.803207	1	48935	(+)-BUTACLAMOL	ENSG00000108602; ENSG00000111275; ENSG00000170017	3
ibd2025	Conditioned	PLUSHA966	pops	SET	2	-0.621768	-0.49831	-0.0053715	0.712762	1	0.73295	1	0.712762	1	48935	(+)-HA966	ENSG00000183454; ENSG00000215325; ENSG00000273079	3
ibd2025	Conditioned	PLUSJQ1	pops	SET	5	1.36125	0.52449	0.0089386	0.110837	0.614054	0.086727	0.478887	0.110837	0.614054	48935	(+)-JQ1	ENSG00000141867; ENSG00000187957; ENSG00000137948; ENSG00000001084; ENSG00000243364	5
ibd2025	Conditioned	PLUSMCPG	pops	SET	2	-0.137128	-0.088143	-0.00095014	0.530866	1	0.55453	1	0.530866	1	48935	(+)-MCPG	ENSG00000151729; ENSG00000166825	2
ibd2025	Conditioned	PLUSMINUSERIODICTYOL	pops	SET	2	-0.301723	-0.22918	-0.0024704	0.595133	1	0.61856	1	0.595133	1	48935	(+/-)-ERIODICTYOL	ENSG00000183770; ENSG00000163295	2
ibd2025	Conditioned	PLUSMNCIS2CAMP	pops	SET	2	-0.45844	-0.42794	-0.0046129	0.654601	1	0.67668	1	0.654601	1	48935	(&PLUSMN;)-CIS-2-CAMP	ENSG00000099889; ENSG00000111339; ENSG00000183185	3
ibd2025	Conditioned	PLUSMNEQUOL	pops	SET	2	-0.797919	-0.59583	-0.0064228	0.769192	1	0.78754	1	0.769192	1	48935	(&PLUSMN;)-EQUOL	ENSG00000139618; ENSG00000183770	2
ibd2025	Conditioned	PLX4720	pops	SET	6	-0.30552	-0.1294	-0.0024157	0.596606	1	0.62001	1	0.596606	1	48935	PLX4720	ENSG00000157764; ENSG00000128052; ENSG00000156052; ENSG00000169032; ENSG00000099617; ENSG00000136238	6
ibd2025	Conditioned	PLX5622	pops	SET	3	-0.28375	-0.16382	-0.0021628	0.58816	1	0.6117	1	0.58816	1	48935	PLX5622	ENSG00000143196; ENSG00000182578; ENSG00000119535	3
ibd2025	Conditioned	PLX647	pops	SET	2	0.800744	0.60063	0.0064745	0.217602	0.773258	0.21165	0.736373	0.217602	0.773258	48935	PLX647	ENSG00000182578; ENSG00000157404	2
ibd2025	Conditioned	PLX7486	pops	SET	5	-1.29075	-0.54773	-0.0093347	0.885707	1	0.90159	1	0.885707	1	48935	PLX7486	ENSG00000119535; ENSG00000182578; ENSG00000198400; ENSG00000140538; ENSG00000148053	5
ibd2025	Conditioned	PLX8394	pops	SET	5	0.592364	0.24236	0.0041304	0.273419	0.833839	0.27681	0.8248	0.273419	0.833839	48935	PLX8394	ENSG00000157764; ENSG00000109670; ENSG00000213281; ENSG00000103876; ENSG00000099617	5
ibd2025	Conditioned	PMPA	pops	SET	9	0.338846	0.093335	0.0021338	0.353534	0.906863	0.36736	0.922642	0.353534	0.906863	48935	PMPA	ENSG00000086205; ENSG00000243678; ENSG00000162433; ENSG00000004455; ENSG00000239672; ENSG00000122126; ENSG00000023839; ENSG00000104044; ENSG00000277361; ENSG00000112053; ENSG00000108846; ENSG00000124574	12
ibd2025	Conditioned	PMX53	pops	SET	6	-0.566852	-0.21728	-0.0040562	0.693714	1	0.71459	1	0.693714	1	48935	PMX53	ENSG00000197405; ENSG00000125510; ENSG00000277044; ENSG00000166603; ENSG00000166148; ENSG00000075073; ENSG00000076555	7
ibd2025	Conditioned	PN10	pops	SET	2	-0.57617	-0.35204	-0.0037948	0.696978	1	0.71775	1	0.696978	1	48935	PN10	ENSG00000221829; ENSG00000104312	2
ibd2025	Conditioned	PNU120596	pops	SET	2	-0.754799	-0.54929	-0.005921	0.756056	1	0.77481	1	0.756056	1	48935	PNU-120596	ENSG00000175344; ENSG00000274542; ENSG00000282088; ENSG00000128272	4
ibd2025	Conditioned	PNU22394	pops	SET	2	-1.00742	-0.94112	-0.010145	0.826445	1	0.84313	1	0.826445	1	48935	PNU-22394	ENSG00000102468; ENSG00000135914; ENSG00000147246; ENSG00000189221; ENSG00000069535	5
ibd2025	Conditioned	PNU282987	pops	SET	2	-0.754799	-0.54929	-0.005921	0.756056	1	0.77481	1	0.756056	1	48935	PNU-282987	ENSG00000128272; ENSG00000175344; ENSG00000274542; ENSG00000282088	4
ibd2025	Conditioned	PNU74654	pops	SET	2	-1.07498	-0.8616	-0.0092876	0.842433	1	0.8588	1	0.842433	1	48935	PNU-74654	ENSG00000168036; ENSG00000196628	2
ibd2025	Conditioned	POBILUKAST	pops	SET	2	-1.48798	-0.97482	-0.010508	0.916147	1	0.93161	1	0.916147	1	48935	POBILUKAST	ENSG00000116748; ENSG00000135409	2
ibd2025	Conditioned	PODOFILOX	pops	SET	4	0.396566	0.17343	0.0026437	0.334213	0.891901	0.34585	0.902189	0.334213	0.891901	48935	PODOFILOX	ENSG00000075886; ENSG00000169297; ENSG00000140443; ENSG00000131747; ENSG00000127824; ENSG00000196230; ENSG00000235067; ENSG00000232575; ENSG00000227739; ENSG00000224156; ENSG00000229684; ENSG00000183311; ENSG00000232421	13
ibd2025	Conditioned	POLATUZUMABVEDOTIN	pops	SET	15	-0.772596	-0.18754	-0.0055343	0.761532	1	0.78011	1	0.761532	1	48935	POLATUZUMAB_VEDOTIN	ENSG00000007312; ENSG00000164850; ENSG00000113916; ENSG00000123416; ENSG00000258947; ENSG00000167553; ENSG00000188229; ENSG00000127824; ENSG00000167552; ENSG00000261456; ENSG00000198033; ENSG00000104833; ENSG00000196230; ENSG00000176014; ENSG00000137285; ENSG00000101162; ENSG00000137267; ENSG00000152086; ENSG00000235067; ENSG00000232575; ENSG00000227739; ENSG00000224156; ENSG00000229684; ENSG00000183311; ENSG00000232421; ENSG00000292120	26
ibd2025	Conditioned	POLMACOXIB	pops	SET	3	1.29104	0.53169	0.0070192	0.121082	0.632219	0.098356	0.511537	0.121082	0.632219	48935	POLMACOXIB	ENSG00000104267; ENSG00000073756; ENSG00000133742	3
ibd2025	Conditioned	POLOLIKEKINASE1INHIBITORGSK461364	pops	SET	2	-0.46367	-0.42283	-0.0045579	0.656534	1	0.67855	1	0.656534	1	48935	POLO-LIKE_KINASE_1_INHIBITOR_GSK461364	ENSG00000147889; ENSG00000166851	2
ibd2025	Conditioned	POLYESTRADIOLPHOSPHATE	pops	SET	3	-0.26158	-0.14942	-0.0019726	0.57949	1	0.60317	1	0.57949	1	48935	POLYESTRADIOL_PHOSPHATE	ENSG00000081051; ENSG00000089250; ENSG00000091831	3
ibd2025	Conditioned	POLYETHYLENEGLYCOL4000	pops	SET	4	0.507079	0.25968	0.0039585	0.298863	0.858776	0.30605	0.861124	0.298863	0.858776	48935	POLYETHYLENE_GLYCOL_4000	ENSG00000044012; ENSG00000130649; ENSG00000042832; ENSG00000081051	4
ibd2025	Conditioned	POLYIC	pops	SET	5	0.664119	0.32237	0.005494	0.253181	0.811555	0.25331	0.793682	0.253181	0.811555	48935	POLY_IC	ENSG00000162747; ENSG00000203747; ENSG00000197408; ENSG00000102970; ENSG00000164342	5
ibd2025	Conditioned	POLYINOSINE	pops	SET	2	-0.323944	-0.22335	-0.0024076	0.603691	1	0.62701	1	0.603691	1	48935	POLYINOSINE	ENSG00000165704; ENSG00000178035; ENSG00000068976	3
ibd2025	Conditioned	POMALIDOMIDE	pops	SET	4	-0.791168	-0.3268	-0.0049817	0.767157	1	0.78557	1	0.767157	1	48935	POMALIDOMIDE	ENSG00000113851; ENSG00000100387; ENSG00000139842; ENSG00000167986	4
ibd2025	Conditioned	PONATINIB	pops	SET	19	2.22654	0.52179	0.017328	0.0357682	0.401403	0.012996	0.158317	0.0357682	0.401403	48935	PONATINIB	ENSG00000165731; ENSG00000097007; ENSG00000157404; ENSG00000155111; ENSG00000104312; ENSG00000078098; ENSG00000077782; ENSG00000122025; ENSG00000066468; ENSG00000068078; ENSG00000186716; ENSG00000136754; ENSG00000160867; ENSG00000128052; ENSG00000182866; ENSG00000254087; ENSG00000134853; ENSG00000197122; ENSG00000291971; ENSG00000120156	20
ibd2025	Conditioned	PONESIMOD	pops	SET	2	1.81213	1.0921	0.011773	0.0619246	0.498653	0.034988	0.290439	0.0619246	0.498653	48935	PONESIMOD	ENSG00000170989; ENSG00000187733; ENSG00000145020; ENSG00000174876; ENSG00000243480	5
ibd2025	Conditioned	POSELTINIB	pops	SET	2	-1.1832	-0.94696	-0.010208	0.865532	1	0.88163	1	0.865532	1	48935	POSELTINIB	ENSG00000010671; ENSG00000182580; ENSG00000125266	3
ibd2025	Conditioned	POSIPHEN	pops	SET	4	-1.765	-0.81063	-0.012357	0.946796	1	0.96121	1	0.946796	1	48935	POSIPHEN	ENSG00000182240; ENSG00000142192; ENSG00000186318; ENSG00000087085	4
ibd2025	Conditioned	POSTSTATIN	pops	SET	2	-1.08792	-0.61895	-0.006672	0.845341	1	0.86168	1	0.845341	1	48935	POSTSTATIN	ENSG00000171049; ENSG00000165060	2
ibd2025	Conditioned	POZANICLINE	pops	SET	4	-1.73729	-0.96548	-0.014717	0.944218	1	0.95882	1	0.944218	1	48935	POZANICLINE	ENSG00000147434; ENSG00000160716; ENSG00000169684; ENSG00000101204	4
ibd2025	Conditioned	POZIOTINIB	pops	SET	5	-1.3847	-0.59398	-0.010123	0.901217	1	0.91691	1	0.901217	1	48935	POZIOTINIB	ENSG00000178568; ENSG00000163064; ENSG00000146648; ENSG00000065361; ENSG00000141736	5
ibd2025	Conditioned	PP1	pops	SET	6	2.15937	0.78804	0.014712	0.0391227	0.417369	0.015418	0.176239	0.0391227	0.417369	48935	PP1	ENSG00000088832; ENSG00000111674; ENSG00000120915; ENSG00000066044; ENSG00000101336; ENSG00000165731	6
ibd2025	Conditioned	PP121	pops	SET	14	-0.0321742	-0.0082324	-0.00023471	0.489964	0.998192	0.51283	1	0.489964	0.998192	48935	PP-121	ENSG00000149534; ENSG00000136935; ENSG00000097007; ENSG00000146648; ENSG00000101336; ENSG00000128052; ENSG00000198793; ENSG00000134853; ENSG00000121879; ENSG00000051382; ENSG00000171608; ENSG00000105851; ENSG00000253729; ENSG00000197122; ENSG00000291971	15
ibd2025	Conditioned	PP2	pops	SET	5	3.39898	1.3254	0.022587	0.0075306	0.227757	0.00033922	0.0132366	0.0075306	0.227757	48935	PP2	ENSG00000170145; ENSG00000097007; ENSG00000182866; ENSG00000104312; ENSG00000197122; ENSG00000291971	6
ibd2025	Conditioned	PP242	pops	SET	5	-0.469303	-0.19699	-0.0033571	0.658602	1	0.68057	1	0.658602	1	48935	PP242	ENSG00000198793; ENSG00000115687; ENSG00000105379; ENSG00000064655; ENSG00000171862; ENSG00000284792	6
ibd2025	Conditioned	PPADS	pops	SET	5	0.0598886	0.026884	0.00045817	0.454698	0.977364	0.47612	1	0.454698	0.977364	48935	PPADS	ENSG00000132703; ENSG00000163697; ENSG00000143153; ENSG00000110330; ENSG00000160224	5
ibd2025	Conditioned	PPYA	pops	SET	2	2.59432	1.9598	0.021126	0.0218529	0.333159	0.0047423	0.0820016	0.0218529	0.333159	48935	PPY-A	ENSG00000097007; ENSG00000186716	2
ibd2025	Conditioned	PQ401	pops	SET	2	0.295379	0.23171	0.0024978	0.368457	0.917088	0.38385	0.935654	0.368457	0.917088	48935	PQ401	ENSG00000108963; ENSG00000140443	2
ibd2025	Conditioned	PQR620	pops	SET	3	-0.0459221	-0.023001	-0.00030365	0.495257	1	0.51831	1	0.495257	1	48935	PQR620	ENSG00000198734; ENSG00000105379; ENSG00000117525	3
ibd2025	Conditioned	PRALATREXATE	pops	SET	3	-0.794415	-0.41107	-0.0054269	0.76814	1	0.78652	1	0.76814	1	48935	PRALATREXATE	ENSG00000228716; ENSG00000258429; ENSG00000035928	3
ibd2025	Conditioned	PRALICIGUAT	pops	SET	4	1.11596	0.66444	0.010128	0.150324	0.684099	0.13223	0.593749	0.150324	0.684099	48935	PRALICIGUAT	ENSG00000148154; ENSG00000061918; ENSG00000152402; ENSG00000123201; ENSG00000164116	5
ibd2025	Conditioned	PRALIDOXIME	pops	SET	2	-2.40053	-1.6929	-0.018248	0.982621	1	0.99181	1	0.982621	1	48935	PRALIDOXIME	ENSG00000087085; ENSG00000114200	2
ibd2025	Conditioned	PRALMORELIN	pops	SET	2	-1.11095	-0.87124	-0.0093915	0.850435	1	0.8667	1	0.850435	1	48935	PRALMORELIN	ENSG00000121853; ENSG00000142657	2
ibd2025	Conditioned	PRALSETINIB	pops	SET	6	3.98981	1.4953	0.027915	0.00342514	0.168174	3.3224e-05	0.00228666	0.00342514	0.168174	48935	PRALSETINIB	ENSG00000165731; ENSG00000170759; ENSG00000108091; ENSG00000174775; ENSG00000276536; ENSG00000120899; ENSG00000143924	7
ibd2025	Conditioned	PRALUZATAMABRAVTANSINE	pops	SET	13	-3.4184	-0.95476	-0.026231	0.997209	1	0.99968	1	0.997209	1	48935	PRALUZATAMAB_RAVTANSINE	ENSG00000196230; ENSG00000101162; ENSG00000170017; ENSG00000104833; ENSG00000167552; ENSG00000123416; ENSG00000137285; ENSG00000258947; ENSG00000198033; ENSG00000188229; ENSG00000137267; ENSG00000167553; ENSG00000127824; ENSG00000152086; ENSG00000261456; ENSG00000176014; ENSG00000235067; ENSG00000232575; ENSG00000227739; ENSG00000224156; ENSG00000229684; ENSG00000183311; ENSG00000232421; ENSG00000292120	24
ibd2025	Conditioned	PRAMIPEXOLE	pops	SET	10	-2.81625	-0.88771	-0.021392	0.991832	1	0.99757	1	0.991832	1	48935	PRAMIPEXOLE	ENSG00000069696; ENSG00000276825; ENSG00000101986; ENSG00000151577; ENSG00000149295; ENSG00000150594; ENSG00000274286; ENSG00000184160; ENSG00000184845; ENSG00000169676; ENSG00000178394; ENSG00000135312; ENSG00000179546; ENSG00000102468; ENSG00000135914; ENSG00000147246	16
ibd2025	Conditioned	PRAMLINTIDE	pops	SET	4	-1.29795	-0.62709	-0.0095592	0.886976	1	0.90284	1	0.886976	1	48935	PRAMLINTIDE	ENSG00000004948; ENSG00000122679; ENSG00000132329; ENSG00000131477	4
ibd2025	Conditioned	PRANLUKAST	pops	SET	7	0.824749	0.31018	0.0062544	0.211759	0.768007	0.20476	0.72645	0.211759	0.768007	48935	PRANLUKAST	ENSG00000173198; ENSG00000116748; ENSG00000135409; ENSG00000152207; ENSG00000113525; ENSG00000198788; ENSG00000278466; ENSG00000109320; ENSG00000169397; ENSG00000232810; ENSG00000204490; ENSG00000228321; ENSG00000228849; ENSG00000228978; ENSG00000223952; ENSG00000230108; ENSG00000206439	17
ibd2025	Conditioned	PRASTERONE	pops	SET	33	-2.68244	-0.4591	-0.020084	0.989609	1	0.99634	1	0.989609	1	48935	PRASTERONE	ENSG00000169047; ENSG00000118523; ENSG00000069482; ENSG00000131095; ENSG00000180176; ENSG00000091831; ENSG00000140009; ENSG00000160211; ENSG00000022355; ENSG00000151834; ENSG00000011677; ENSG00000109158; ENSG00000186297; ENSG00000145863; ENSG00000163288; ENSG00000145864; ENSG00000166206; ENSG00000187730; ENSG00000102287; ENSG00000163285; ENSG00000113327; ENSG00000182256; ENSG00000094755; ENSG00000268089; ENSG00000176884; ENSG00000183454; ENSG00000273079; ENSG00000161509; ENSG00000105464; ENSG00000198785; ENSG00000116032; ENSG00000108786; ENSG00000144852; ENSG00000143257; ENSG00000186951; ENSG00000147955; ENSG00000105398; ENSG00000088002	38
ibd2025	Conditioned	PRASTERONESULFURICACID	pops	SET	2	-0.989462	-0.65445	-0.0070546	0.821963	1	0.83877	1	0.821963	1	48935	PRASTERONE SULFURIC ACID	ENSG00000169083; ENSG00000091831; ENSG00000140009	3
ibd2025	Conditioned	PRASUGREL	pops	SET	3	-0.979767	-0.45858	-0.0060541	0.819526	1	0.83639	1	0.819526	1	48935	PRASUGREL	ENSG00000169313; ENSG00000197408; ENSG00000198400	3
ibd2025	Conditioned	PRATOSARTAN	pops	SET	4	-1.61774	-0.72735	-0.011088	0.93199	1	0.94713	1	0.93199	1	48935	PRATOSARTAN	ENSG00000149452; ENSG00000144891; ENSG00000197901; ENSG00000197891	4
ibd2025	Conditioned	PRAVADOLINE	pops	SET	2	-0.737867	-0.5326	-0.0057412	0.750799	1	0.7697	1	0.750799	1	48935	PRAVADOLINE	ENSG00000118432; ENSG00000188822	2
ibd2025	Conditioned	PRAVASTATIN	pops	SET	12	-0.595679	-0.18086	-0.0047741	0.703748	1	0.7243	1	0.703748	1	48935	PRAVASTATIN	ENSG00000113161; ENSG00000134538; ENSG00000111700; ENSG00000154734; ENSG00000100652; ENSG00000175445; ENSG00000138823; ENSG00000015520; ENSG00000149968; ENSG00000159640; ENSG00000067560; ENSG00000165959	12
ibd2025	Conditioned	PRAZEPAM	pops	SET	15	-2.33466	-0.69463	-0.020498	0.980402	1	0.99021	1	0.980402	1	48935	PRAZEPAM	ENSG00000111886; ENSG00000146276; ENSG00000182256; ENSG00000145864; ENSG00000163288; ENSG00000268089; ENSG00000022355; ENSG00000163285; ENSG00000151834; ENSG00000145863; ENSG00000011677; ENSG00000166206; ENSG00000109158; ENSG00000186297; ENSG00000113327; ENSG00000094755; ENSG00000102287; ENSG00000187730	18
ibd2025	Conditioned	PRAZOSIN	pops	SET	9	-1.80192	-0.6506	-0.014874	0.950022	1	0.96421	1	0.950022	1	48935	PRAZOSIN	ENSG00000171873; ENSG00000107643; ENSG00000170214; ENSG00000120907; ENSG00000150594; ENSG00000274286; ENSG00000184160; ENSG00000055118; ENSG00000173826; ENSG00000184611	10
ibd2025	Conditioned	PRECLAMOL	pops	SET	3	-1.82805	-1.1384	-0.015028	0.952185	1	0.96621	1	0.952185	1	48935	PRECLAMOL	ENSG00000184845; ENSG00000149295; ENSG00000151577	3
ibd2025	Conditioned	PREDNICARBATE	pops	SET	3	2.66655	2.0497	0.02706	0.0198369	0.321856	0.0038356	0.0714499	0.0198369	0.321856	48935	PREDNICARBATE	ENSG00000135046; ENSG00000113580; ENSG00000170890	3
ibd2025	Conditioned	PREDNISOLONE	pops	SET	17	1.68131	0.36962	0.011611	0.0735776	0.528524	0.046363	0.340679	0.0735776	0.528524	48935	PREDNISOLONE	ENSG00000051523; ENSG00000111817; ENSG00000189241; ENSG00000100344; ENSG00000203747; ENSG00000107485; ENSG00000128340; ENSG00000163283; ENSG00000213398; ENSG00000189403; ENSG00000105372; ENSG00000198650; ENSG00000174059; ENSG00000042832; ENSG00000113580; ENSG00000151623; ENSG00000170099; ENSG00000277405	18
ibd2025	Conditioned	PREDNISONE	pops	SET	13	-0.139193	-0.03446	-0.00094674	0.531683	1	0.55535	1	0.531683	1	48935	PREDNISONE	ENSG00000197971; ENSG00000185231; ENSG00000107562; ENSG00000266518; ENSG00000101144; ENSG00000101134; ENSG00000264720; ENSG00000137364; ENSG00000131196; ENSG00000243955; ENSG00000169136; ENSG00000051523; ENSG00000100365; ENSG00000275990; ENSG00000280725; ENSG00000113580; ENSG00000117594	17
ibd2025	Conditioned	PREGABALIN	pops	SET	24	-0.275342	-0.059661	-0.0022264	0.584873	1	0.60847	1	0.584873	1	48935	PREGABALIN	ENSG00000153956; ENSG00000141837; ENSG00000006116; ENSG00000142408; ENSG00000182389; ENSG00000067191; ENSG00000075461; ENSG00000151062; ENSG00000284953; ENSG00000105605; ENSG00000130433; ENSG00000167535; ENSG00000075429; ENSG00000198216; ENSG00000007402; ENSG00000157445; ENSG00000081248; ENSG00000165995; ENSG00000102001; ENSG00000196557; ENSG00000151067; ENSG00000100346; ENSG00000166862; ENSG00000157388; ENSG00000108878; ENSG00000148408; ENSG00000006283; ENSG00000285479	28
ibd2025	Conditioned	PREGNANTMARESERUMGONADOTROPIN	pops	SET	7	-0.424642	-0.17305	-0.0034894	0.642009	1	0.66445	1	0.642009	1	48935	PREGNANT_MARE_SERUM_GONADOTROPIN	ENSG00000023909; ENSG00000007171; ENSG00000006128; ENSG00000141753; ENSG00000120885; ENSG00000034510; ENSG00000122861	7
ibd2025	Conditioned	PREGNENOLONE	pops	SET	3	0.164917	0.08688	0.001147	0.415231	0.952439	0.43451	0.976655	0.415231	0.952439	48935	PREGNENOLONE	ENSG00000173153; ENSG00000088002; ENSG00000148795	3
ibd2025	Conditioned	PREGNENOLONESULPHATE	pops	SET	4	-1.67108	-0.73185	-0.011156	0.93773	1	0.95264	1	0.93773	1	48935	PREGNENOLONE_SULPHATE	ENSG00000145888; ENSG00000058668; ENSG00000105675; ENSG00000104763	4
ibd2025	Conditioned	PRELADENANT	pops	SET	3	0.54928	0.20899	0.002759	0.286075	0.845968	0.29141	0.842678	0.286075	0.845968	48935	PRELADENANT	ENSG00000128271; ENSG00000163485; ENSG00000170425; ENSG00000282608	4
ibd2025	Conditioned	PRENYLAMINE	pops	SET	4	-1.64063	-0.89787	-0.013687	0.934512	1	0.94955	1	0.934512	1	48935	PRENYLAMINE	ENSG00000198668; ENSG00000183873; ENSG00000143933; ENSG00000160014	4
ibd2025	Conditioned	PRI724	pops	SET	2	1.23895	0.98498	0.010618	0.129239	0.648394	0.10769	0.534834	0.129239	0.648394	48935	PRI-724	ENSG00000168036; ENSG00000005339	2
ibd2025	Conditioned	PRILOCAINE	pops	SET	10	-2.31199	-0.7913	-0.019069	0.979571	1	0.9896	1	0.979571	1	48935	PRILOCAINE	ENSG00000183873; ENSG00000169432; ENSG00000185313; ENSG00000196876; ENSG00000168356; ENSG00000144285; ENSG00000136531; ENSG00000136546; ENSG00000007314; ENSG00000153253	10
ibd2025	Conditioned	PRIMAQUINE	pops	SET	6	-0.136608	-0.046619	-0.0008703	0.530662	1	0.55433	1	0.530662	1	48935	PRIMAQUINE	ENSG00000159348; ENSG00000166394; ENSG00000065615; ENSG00000137491; ENSG00000269335; ENSG00000100243; ENSG00000101412	7
ibd2025	Conditioned	PRIMIDONE	pops	SET	27	-3.78792	-0.81891	-0.03241	0.998526	1	0.99992	1	0.998526	1	48935	PRIMIDONE	ENSG00000169432; ENSG00000187730; ENSG00000022355; ENSG00000145864; ENSG00000136531; ENSG00000185313; ENSG00000168356; ENSG00000102287; ENSG00000136546; ENSG00000153253; ENSG00000166206; ENSG00000268089; ENSG00000163288; ENSG00000094755; ENSG00000145863; ENSG00000151834; ENSG00000011677; ENSG00000163285; ENSG00000186297; ENSG00000183873; ENSG00000196876; ENSG00000113327; ENSG00000182256; ENSG00000007314; ENSG00000144285; ENSG00000109158; ENSG00000101204; ENSG00000175344; ENSG00000274542; ENSG00000282088; ENSG00000120251; ENSG00000164418	32
ibd2025	Conditioned	PRINABEREL	pops	SET	2	-0.271477	-0.17965	-0.0019365	0.583359	1	0.60699	1	0.583359	1	48935	PRINABEREL	ENSG00000140009; ENSG00000084676	2
ibd2025	Conditioned	PRINOMASTAT	pops	SET	6	0.236521	0.1066	0.00199	0.389245	0.933758	0.40652	0.956976	0.389245	0.933758	48935	PRINOMASTAT	ENSG00000100985; ENSG00000137673; ENSG00000087245; ENSG00000157227; ENSG00000149968; ENSG00000137745	6
ibd2025	Conditioned	PRL2915	pops	SET	2	-0.232037	-0.18265	-0.0019689	0.568009	1	0.59174	1	0.568009	1	48935	PRL-2915	ENSG00000167580; ENSG00000240583; ENSG00000146950	3
ibd2025	Conditioned	PRN1371	pops	SET	7	-0.223479	-0.078079	-0.0015744	0.564696	1	0.58842	1	0.564696	1	48935	PRN1371	ENSG00000092964; ENSG00000068078; ENSG00000077782; ENSG00000066468; ENSG00000091138; ENSG00000113657; ENSG00000117505	7
ibd2025	Conditioned	PRN694	pops	SET	5	-2.20491	-0.88946	-0.015159	0.975262	1	0.98626	1	0.975262	1	48935	PRN694	ENSG00000070886; ENSG00000125266; ENSG00000169242; ENSG00000000938; ENSG00000135605	5
ibd2025	Conditioned	PRO34PYYHUMAN	pops	SET	2	-0.761819	-0.50357	-0.0054283	0.758213	1	0.77691	1	0.758213	1	48935	[PRO34]PYY_(HUMAN)	ENSG00000138772; ENSG00000196975	2
ibd2025	Conditioned	PROBENECID	pops	SET	9	-0.460938	-0.18367	-0.0041991	0.655533	1	0.67758	1	0.655533	1	48935	PROBENECID	ENSG00000168065; ENSG00000149452; ENSG00000197901; ENSG00000103222; ENSG00000278183; ENSG00000172270; ENSG00000139155; ENSG00000172331; ENSG00000136807; ENSG00000110218	10
ibd2025	Conditioned	PROBUCOL	pops	SET	4	-0.97628	-0.54371	-0.0082881	0.818638	1	0.83553	1	0.818638	1	48935	PROBUCOL	ENSG00000165029; ENSG00000055118; ENSG00000073734; ENSG00000276582; ENSG00000198848; ENSG00000262243	6
ibd2025	Conditioned	PROCAINAMIDE	pops	SET	14	-2.1197	-0.60104	-0.017136	0.971221	1	0.98298	1	0.971221	1	48935	PROCAINAMIDE	ENSG00000104765; ENSG00000183873; ENSG00000143207; ENSG00000156006; ENSG00000136546; ENSG00000169432; ENSG00000153253; ENSG00000196876; ENSG00000185313; ENSG00000168356; ENSG00000136531; ENSG00000144285; ENSG00000007314; ENSG00000130816	14
ibd2025	Conditioned	PROCAINE	pops	SET	26	-2.19021	-0.44838	-0.017415	0.974597	1	0.98574	1	0.974597	1	48935	PROCAINE	ENSG00000185313; ENSG00000166736; ENSG00000198626; ENSG00000134780; ENSG00000169432; ENSG00000196876; ENSG00000153253; ENSG00000136531; ENSG00000183873; ENSG00000136546; ENSG00000007314; ENSG00000168356; ENSG00000144285; ENSG00000120903; ENSG00000198785; ENSG00000156113; ENSG00000145936; ENSG00000197584; ENSG00000171121; ENSG00000135643; ENSG00000105642; ENSG00000080709; ENSG00000143603; ENSG00000104783; ENSG00000189221; ENSG00000069535; ENSG00000196218; ENSG00000142319; ENSG00000276996	29
ibd2025	Conditioned	PROCARBAZINE	pops	SET	3	5.24959	3.1612	0.041734	0.000661229	0.0861692	7.7216e-08	1.76568e-05	0.000661229	0.0861692	48935	PROCARBAZINE	ENSG00000087088; ENSG00000178567; ENSG00000164400; ENSG00000131095; ENSG00000232810; ENSG00000204490; ENSG00000228321; ENSG00000228849; ENSG00000228978; ENSG00000223952; ENSG00000230108; ENSG00000206439	12
ibd2025	Conditioned	PROCATEROL	pops	SET	4	0.48906	0.27717	0.0042251	0.304484	0.864918	0.3124	0.868338	0.304484	0.864918	48935	PROCATEROL	ENSG00000169252; ENSG00000117152; ENSG00000159842; ENSG00000278741; ENSG00000276016; ENSG00000100644	6
ibd2025	Conditioned	PROCHLORPERAZINE	pops	SET	4	-1.64683	-0.87692	-0.013368	0.935176	1	0.95019	1	0.935176	1	48935	PROCHLORPERAZINE	ENSG00000149295; ENSG00000184845; ENSG00000151577; ENSG00000069696; ENSG00000276825	5
ibd2025	Conditioned	PROCYCLIDINE	pops	SET	4	-1.54974	-0.64931	-0.0098979	0.924035	1	0.93939	1	0.924035	1	48935	PROCYCLIDINE	ENSG00000168539; ENSG00000180720; ENSG00000181072; ENSG00000184984	4
ibd2025	Conditioned	PROFENAMINE	pops	SET	2	-1.29568	-0.7665	-0.0082625	0.886581	1	0.90245	1	0.886581	1	48935	PROFENAMINE	ENSG00000168539; ENSG00000108839	2
ibd2025	Conditioned	PROGESTIN	pops	SET	31	1.15943	0.20552	0.0087146	0.142553	0.671995	0.12316	0.574515	0.142553	0.671995	48935	PROGESTIN	ENSG00000101846; ENSG00000118137; ENSG00000142515; ENSG00000162747; ENSG00000111276; ENSG00000135446; ENSG00000157168; ENSG00000182578; ENSG00000115963; ENSG00000177105; ENSG00000155366; ENSG00000075891; ENSG00000109099; ENSG00000162772; ENSG00000117322; ENSG00000164326; ENSG00000104889; ENSG00000124102; ENSG00000109861; ENSG00000243678; ENSG00000143549; ENSG00000165240; ENSG00000187134; ENSG00000111725; ENSG00000126838; ENSG00000082175; ENSG00000175294; ENSG00000166762; ENSG00000152705; ENSG00000188782; ENSG00000148795; ENSG00000091831; ENSG00000151623; ENSG00000082556; ENSG00000072315	35
ibd2025	Conditioned	PROGLUMETACIN	pops	SET	3	3.48303	1.8482	0.0244	0.0067242	0.216622	0.00024855	0.0106318	0.0067242	0.216622	48935	PROGLUMETACIN	ENSG00000112033; ENSG00000095303; ENSG00000073756	3
ibd2025	Conditioned	PROGLUMIDE	pops	SET	2	-1.2521	-0.80385	-0.0086651	0.878794	1	0.89472	1	0.878794	1	48935	PROGLUMIDE	ENSG00000110148; ENSG00000163394	2
ibd2025	Conditioned	PROGUANIL	pops	SET	2	-0.143614	-0.12556	-0.0013535	0.533401	1	0.5571	1	0.533401	1	48935	PROGUANIL	ENSG00000258429; ENSG00000228716	2
ibd2025	Conditioned	PROKINETICIN1	pops	SET	2	0.443171	0.28	0.0030183	0.319032	0.879762	0.32882	0.885743	0.319032	0.879762	48935	PROKINETICIN-1	ENSG00000158874; ENSG00000118137	2
ibd2025	Conditioned	PROKINETICIN2	pops	SET	2	0.443171	0.28	0.0030183	0.319032	0.879762	0.32882	0.885743	0.319032	0.879762	48935	PROKINETICIN-2	ENSG00000158874; ENSG00000118137	2
ibd2025	Conditioned	PROKINETICIN2BETA	pops	SET	2	0.443171	0.28	0.0030183	0.319032	0.879762	0.32882	0.885743	0.319032	0.879762	48935	PROKINETICIN-2&BETA;	ENSG00000158874; ENSG00000118137	2
ibd2025	Conditioned	PROLINE	pops	SET	15	-2.56617	-0.60631	-0.017892	0.987152	1	0.99485	1	0.987152	1	48935	PROLINE	ENSG00000196262; ENSG00000166794; ENSG00000126790; ENSG00000117385; ENSG00000090530; ENSG00000110811; ENSG00000122884; ENSG00000072682; ENSG00000162396; ENSG00000168938; ENSG00000108179; ENSG00000138398; ENSG00000171960; ENSG00000100033; ENSG00000277196; ENSG00000183010; ENSG00000143811; ENSG00000268104; ENSG00000011083	19
ibd2025	Conditioned	PROMAZINE	pops	SET	15	-2.79312	-0.6968	-0.020562	0.991489	1	0.99739	1	0.991489	1	48935	PROMAZINE	ENSG00000184984; ENSG00000180720; ENSG00000102468; ENSG00000151577; ENSG00000149295; ENSG00000069696; ENSG00000120907; ENSG00000170214; ENSG00000171873; ENSG00000168539; ENSG00000181072; ENSG00000133019; ENSG00000184845; ENSG00000276825; ENSG00000196639; ENSG00000147246; ENSG00000127554; ENSG00000291944	18
ibd2025	Conditioned	PROMETHAZINE	pops	SET	3	-0.2044	-0.10165	-0.001342	0.557288	1	0.58098	1	0.557288	1	48935	PROMETHAZINE	ENSG00000196639; ENSG00000140465; ENSG00000180720	3
ibd2025	Conditioned	PRONETALOL	pops	SET	2	-0.0809271	-0.064855	-0.00069911	0.508877	1	0.53225	1	0.508877	1	48935	PRONETALOL	ENSG00000169252; ENSG00000043591	2
ibd2025	Conditioned	PROPAFENONE	pops	SET	15	-2.12375	-0.601	-0.017735	0.971427	1	0.98315	1	0.971427	1	48935	PROPAFENONE	ENSG00000183873; ENSG00000232292; ENSG00000143207; ENSG00000144285; ENSG00000169432; ENSG00000196876; ENSG00000136546; ENSG00000185313; ENSG00000168356; ENSG00000169252; ENSG00000043591; ENSG00000153253; ENSG00000136531; ENSG00000007314; ENSG00000130037; ENSG00000055118	16
ibd2025	Conditioned	PROPANIDID	pops	SET	2	-2.40053	-1.6929	-0.018248	0.982621	1	0.99181	1	0.982621	1	48935	PROPANIDID	ENSG00000087085; ENSG00000114200	2
ibd2025	Conditioned	PROPANTHELINE	pops	SET	4	-0.989208	-0.46931	-0.007154	0.821899	1	0.83871	1	0.821899	1	48935	PROPANTHELINE	ENSG00000168539; ENSG00000133019; ENSG00000181072; ENSG00000180720	4
ibd2025	Conditioned	PROPARACAINE	pops	SET	10	-2.31199	-0.7913	-0.019069	0.979571	1	0.9896	1	0.979571	1	48935	PROPARACAINE	ENSG00000185313; ENSG00000136531; ENSG00000168356; ENSG00000153253; ENSG00000007314; ENSG00000144285; ENSG00000196876; ENSG00000183873; ENSG00000169432; ENSG00000136546	10
ibd2025	Conditioned	PROPENTOFYLLINE	pops	SET	2	-0.651739	-0.52246	-0.0056318	0.722857	1	0.74271	1	0.722857	1	48935	PROPENTOFYLLINE	ENSG00000117152; ENSG00000115252	2
ibd2025	Conditioned	PROPIOMAZINE	pops	SET	3	-1.07185	-0.49437	-0.0065266	0.841707	1	0.8581	1	0.841707	1	48935	PROPIOMAZINE	ENSG00000184984; ENSG00000180720; ENSG00000196639	3
ibd2025	Conditioned	PROPIONIBACTERIUMACNES	pops	SET	2	-1.39404	-0.82605	-0.0089045	0.902658	1	0.91834	1	0.902658	1	48935	PROPIONIBACTERIUM_ACNES	ENSG00000010278; ENSG00000143631	2
ibd2025	Conditioned	PROPIONICACID	pops	SET	2	-0.307592	-0.29037	-0.00313	0.597404	1	0.6208	1	0.597404	1	48935	PROPIONIC_ACID	ENSG00000149925; ENSG00000185897	2
ibd2025	Conditioned	PROPIVERINE	pops	SET	2	-1.3422	-0.7637	-0.0082323	0.894428	1	0.91022	1	0.894428	1	48935	PROPIVERINE	ENSG00000184984; ENSG00000168539	2
ibd2025	Conditioned	PROPOFOL	pops	SET	18	-1.92328	-0.50715	-0.016393	0.959421	1	0.97277	1	0.959421	1	48935	PROPOFOL	ENSG00000111674; ENSG00000241119; ENSG00000109158; ENSG00000186297; ENSG00000022355; ENSG00000145863; ENSG00000145864; ENSG00000187730; ENSG00000151834; ENSG00000182256; ENSG00000268089; ENSG00000102287; ENSG00000166206; ENSG00000163285; ENSG00000011677; ENSG00000163288; ENSG00000113327; ENSG00000094755; ENSG00000117480; ENSG00000136531; ENSG00000007314	21
ibd2025	Conditioned	PROPOXYCAINE	pops	SET	10	-2.31199	-0.7913	-0.019069	0.979571	1	0.9896	1	0.979571	1	48935	PROPOXYCAINE	ENSG00000185313; ENSG00000136546; ENSG00000183873; ENSG00000168356; ENSG00000169432; ENSG00000144285; ENSG00000007314; ENSG00000136531; ENSG00000153253; ENSG00000196876	10
ibd2025	Conditioned	PROPOXYPHENE	pops	SET	5	-1.30223	-0.63003	-0.010737	0.887731	1	0.90357	1	0.887731	1	48935	PROPOXYPHENE	ENSG00000116329; ENSG00000082556; ENSG00000112038; ENSG00000106258; ENSG00000122375	5
ibd2025	Conditioned	PROPRANOLOL	pops	SET	6	-0.881355	-0.4261	-0.0079546	0.793329	1	0.81093	1	0.793329	1	48935	PROPRANOLOL	ENSG00000043591; ENSG00000169252; ENSG00000141433; ENSG00000118523; ENSG00000170276; ENSG00000093010	6
ibd2025	Conditioned	PROPYLTHIOURACIL	pops	SET	10	-0.85204	-0.26547	-0.0063972	0.785073	1	0.80289	1	0.785073	1	48935	PROPYLTHIOURACIL	ENSG00000115705; ENSG00000211452; ENSG00000172270; ENSG00000099331; ENSG00000152661; ENSG00000174697; ENSG00000111725; ENSG00000074771; ENSG00000005381; ENSG00000196371	10
ibd2025	Conditioned	PROQUAZONE	pops	SET	2	4.40346	3.307	0.035648	0.00197858	0.137531	5.3616e-06	0.000542087	0.00197858	0.137531	48935	PROQUAZONE	ENSG00000095303; ENSG00000073756	2
ibd2025	Conditioned	PROSAPTIDE	pops	SET	2	0.964601	0.88506	0.0095405	0.180158	0.728244	0.16738	0.665806	0.180158	0.728244	48935	PROSAPTIDE	ENSG00000197381; ENSG00000160710	2
ibd2025	Conditioned	PROSAVIN	pops	SET	3	-0.287464	-0.15352	-0.0020267	0.589595	1	0.61312	1	0.589595	1	48935	PROSAVIN	ENSG00000132437; ENSG00000180176; ENSG00000131979	3
ibd2025	Conditioned	PROSTAGLANDIND2	pops	SET	3	-0.162028	-0.079575	-0.0010505	0.540627	1	0.56436	1	0.540627	1	48935	PROSTAGLANDIN_D2	ENSG00000112033; ENSG00000186951; ENSG00000132170	3
ibd2025	Conditioned	PROTEASEINHIBITOR	pops	SET	12	1.08021	0.30962	0.008173	0.156928	0.69402	0.14003	0.610347	0.156928	0.69402	48935	PROTEASE_INHIBITOR	ENSG00000167701; ENSG00000162747; ENSG00000140678; ENSG00000149418; ENSG00000110245; ENSG00000125877; ENSG00000129152; ENSG00000105825; ENSG00000155657; ENSG00000152661; ENSG00000137860; ENSG00000139193	12
ibd2025	Conditioned	PROTEASOMEINHIBITOR	pops	SET	8	-0.580343	-0.23436	-0.0050516	0.698434	1	0.71915	1	0.698434	1	48935	PROTEASOME_INHIBITOR	ENSG00000175197; ENSG00000152661; ENSG00000114013; ENSG00000170276; ENSG00000159352; ENSG00000103035; ENSG00000160712; ENSG00000107984	8
ibd2025	Conditioned	PROTEINKINASECINHIBITOR	pops	SET	7	2.54696	0.91003	0.01835	0.0232886	0.339984	0.0054384	0.0897868	0.0232886	0.339984	48935	PROTEIN_KINASE_C_INHIBITOR	ENSG00000122861; ENSG00000137801; ENSG00000172179; ENSG00000109471; ENSG00000169896; ENSG00000143321; ENSG00000106211	7
ibd2025	Conditioned	PROTEINKINASEINHIBITOR	pops	SET	5	0.0901048	0.04746	0.00080884	0.443195	0.970177	0.4641	0.999259	0.443195	0.970177	48935	PROTEIN_KINASE_INHIBITOR	ENSG00000122861; ENSG00000081237; ENSG00000262418; ENSG00000175197; ENSG00000176697; ENSG00000152266	6
ibd2025	Conditioned	PROTEINPHOSPHATASEINHIBITOR	pops	SET	3	0.953233	0.6017	0.0079435	0.182586	0.732004	0.17025	0.670626	0.182586	0.732004	48935	PROTEIN_PHOSPHATASE_INHIBITOR	ENSG00000118137; ENSG00000118785; ENSG00000087088; ENSG00000123374	4
ibd2025	Conditioned	PROTEINS	pops	SET	3	0.597978	0.29811	0.0039356	0.27179	0.831356	0.27493	0.822815	0.27179	0.831356	48935	PROTEIN_S	ENSG00000155850; ENSG00000167601; ENSG00000184500	3
ibd2025	Conditioned	PROTEINSYNTHESISINHIBITOR	pops	SET	9	-1.89031	-0.60422	-0.013814	0.95704	1	0.97063	1	0.95704	1	48935	PROTEIN_SYNTHESIS_INHIBITOR	ENSG00000175197; ENSG00000197919; ENSG00000111640; ENSG00000146678; ENSG00000118137; ENSG00000111641; ENSG00000170606; ENSG00000152266; ENSG00000078401	9
ibd2025	Conditioned	PROTHROMBINCOMPLEXCONCENTRATE	pops	SET	5	1.3556	0.62698	0.010685	0.111632	0.614824	0.087624	0.481302	0.111632	0.614824	48935	PROTHROMBIN COMPLEX CONCENTRATE	ENSG00000057593; ENSG00000184500; ENSG00000115718; ENSG00000101981; ENSG00000180210; ENSG00000126218	6
ibd2025	Conditioned	PROTOAPIGENONE	pops	SET	3	-0.276714	-0.13489	-0.0017808	0.585408	1	0.609	1	0.585408	1	48935	PROTOAPIGENONE	ENSG00000166483; ENSG00000134057; ENSG00000100219	3
ibd2025	Conditioned	PROTOCATECHUICACID	pops	SET	2	0.530019	0.49772	0.0053652	0.291886	0.851929	0.29805	0.850392	0.291886	0.851929	48935	PROTOCATECHUIC_ACID	ENSG00000070501; ENSG00000171298; ENSG00000291507	3
ibd2025	Conditioned	PROTOKYLOL	pops	SET	2	-0.0809271	-0.064855	-0.00069911	0.508877	1	0.53225	1	0.508877	1	48935	PROTOKYLOL	ENSG00000043591; ENSG00000169252	2
ibd2025	Conditioned	PROTONPUMPINHIBITOR	pops	SET	3	2.80488	1.8131	0.023936	0.0165151	0.297647	0.0025205	0.0540299	0.0165151	0.297647	48935	PROTON_PUMP_INHIBITOR	ENSG00000119121; ENSG00000157168; ENSG00000136634; ENSG00000232810; ENSG00000204490; ENSG00000228321; ENSG00000228849; ENSG00000228978; ENSG00000223952; ENSG00000230108; ENSG00000206439	11
ibd2025	Conditioned	PROTOPORPHYRIN	pops	SET	4	-0.43639	-0.22063	-0.0033632	0.64638	1	0.66872	1	0.64638	1	48935	PROTOPORPHYRIN	ENSG00000047457; ENSG00000006128; ENSG00000100292; ENSG00000127445	4
ibd2025	Conditioned	PROTOXINII	pops	SET	2	0.949891	0.95958	0.010344	0.183299	0.733302	0.1711	0.67218	0.183299	0.733302	48935	PROTOXIN_II	ENSG00000109705; ENSG00000174483	2
ibd2025	Conditioned	PROTRIPTYLINE	pops	SET	3	-1.42146	-0.84497	-0.011155	0.906762	1	0.9224	1	0.906762	1	48935	PROTRIPTYLINE	ENSG00000172116; ENSG00000103546; ENSG00000108576	3
ibd2025	Conditioned	PROTUBOXEPINA	pops	SET	2	-0.0514712	-0.040915	-0.00044105	0.497415	1	0.52052	1	0.497415	1	48935	PROTUBOXEPIN_A	ENSG00000170312; ENSG00000171791	2
ibd2025	Conditioned	PRT062070	pops	SET	8	2.94237	1.1339	0.024443	0.0137674	0.276938	0.0016303	0.0402313	0.0137674	0.276938	48935	PRT062070	ENSG00000165025; ENSG00000105639; ENSG00000105397; ENSG00000101109; ENSG00000162434; ENSG00000006432; ENSG00000137714; ENSG00000074590	8
ibd2025	Conditioned	PRU10	pops	SET	3	1.32669	0.73054	0.0096444	0.115773	0.622841	0.092315	0.494508	0.115773	0.622841	48935	PRU-10	ENSG00000164904; ENSG00000153898; ENSG00000055732	3
ibd2025	Conditioned	PRU12	pops	SET	3	1.32669	0.73054	0.0096444	0.115773	0.622841	0.092315	0.494508	0.115773	0.622841	48935	PRU-12	ENSG00000153898; ENSG00000055732; ENSG00000164904	3
ibd2025	Conditioned	PRUCALOPRIDE	pops	SET	2	-0.414831	-0.33252	-0.0035844	0.638355	1	0.66087	1	0.638355	1	48935	PRUCALOPRIDE	ENSG00000171428; ENSG00000164270	2
ibd2025	Conditioned	PSAMMAPLINA	pops	SET	10	0.556199	0.1441	0.0034726	0.283997	0.843889	0.28904	0.840256	0.283997	0.843889	48935	PSAMMAPLIN_A	ENSG00000048052; ENSG00000196591; ENSG00000171720; ENSG00000094631; ENSG00000147099; ENSG00000061273; ENSG00000108840; ENSG00000116478; ENSG00000100429; ENSG00000096717; ENSG00000068024; ENSG00000163517	12
ibd2025	Conditioned	PSB10	pops	SET	3	0.147634	0.089357	0.0011797	0.421593	0.956718	0.44132	0.983021	0.421593	0.956718	48935	PSB-10	ENSG00000167972; ENSG00000165029; ENSG00000183044	3
ibd2025	Conditioned	PSB11	pops	SET	5	0.262586	0.10823	0.0018444	0.379977	0.927756	0.39644	0.948696	0.379977	0.927756	48935	PSB-11	ENSG00000183044; ENSG00000165029; ENSG00000167972; ENSG00000163485; ENSG00000128271; ENSG00000282608	6
ibd2025	Conditioned	PSB1115	pops	SET	2	0.030868	0.013915	0.00015	0.465709	0.985264	0.48769	1	0.465709	0.985264	48935	PSB1115	ENSG00000163485; ENSG00000170425; ENSG00000282608	3
ibd2025	Conditioned	PSB36	pops	SET	5	0.685171	0.23167	0.0039482	0.247389	0.806714	0.24662	0.784302	0.247389	0.806714	48935	PSB36	ENSG00000165029; ENSG00000107331; ENSG00000167972; ENSG00000163485; ENSG00000128271; ENSG00000170425; ENSG00000282608	7
ibd2025	Conditioned	PSB603	pops	SET	4	0.395785	0.14179	0.0021615	0.334465	0.892082	0.34613	0.902421	0.334465	0.892082	48935	PSB603	ENSG00000107331; ENSG00000183044; ENSG00000163485; ENSG00000128271; ENSG00000170425; ENSG00000282608	6
ibd2025	Conditioned	PSEUDOEPHEDRINE	pops	SET	19	2.92332	0.62144	0.020637	0.0141163	0.280214	0.0017339	0.0418455	0.0141163	0.280214	48935	PSEUDOEPHEDRINE	ENSG00000102393; ENSG00000103546; ENSG00000120907; ENSG00000150594; ENSG00000043591; ENSG00000169252; ENSG00000123268; ENSG00000115966; ENSG00000162772; ENSG00000128272; ENSG00000169136; ENSG00000118217; ENSG00000170653; ENSG00000170345; ENSG00000109471; ENSG00000140044; ENSG00000177606; ENSG00000131196; ENSG00000142319; ENSG00000276996; ENSG00000108576; ENSG00000232810; ENSG00000204490; ENSG00000228321; ENSG00000228849; ENSG00000228978; ENSG00000223952; ENSG00000230108; ENSG00000206439	29
ibd2025	Conditioned	PSN357	pops	SET	3	-0.938539	-0.58654	-0.0077434	0.808877	1	0.82601	1	0.808877	1	48935	PSN357	ENSG00000068976; ENSG00000100504; ENSG00000100994	3
ibd2025	Conditioned	PT2385	pops	SET	2	-0.0799974	-0.055171	-0.00059472	0.508507	1	0.53188	1	0.508507	1	48935	PT2385	ENSG00000164104; ENSG00000116016	2
ibd2025	Conditioned	PTC299	pops	SET	3	1.76414	0.93893	0.012396	0.0659485	0.511286	0.038864	0.310017	0.0659485	0.511286	48935	PTC299	ENSG00000012779; ENSG00000275565; ENSG00000112715; ENSG00000102967	4
ibd2025	Conditioned	PTD10	pops	SET	2	-0.927074	-0.59762	-0.006442	0.805819	1	0.82305	1	0.805819	1	48935	PTD10	ENSG00000125266; ENSG00000113851	2
ibd2025	Conditioned	PTEROSTILBENE	pops	SET	2	2.56365	1.447	0.015598	0.0227718	0.337576	0.0051842	0.0867312	0.0227718	0.337576	48935	PTEROSTILBENE	ENSG00000127554; ENSG00000291944; ENSG00000073756	3
ibd2025	Conditioned	PTHRP	pops	SET	6	1.19972	0.44391	0.0082872	0.13567	0.660028	0.11513	0.553795	0.13567	0.660028	48935	PTHRP	ENSG00000110244; ENSG00000242252; ENSG00000124762; ENSG00000160801; ENSG00000102882; ENSG00000099331	6
ibd2025	Conditioned	PTX100	pops	SET	2	-0.164205	-0.13721	-0.0014791	0.541496	1	0.56521	1	0.541496	1	48935	PTX-100	ENSG00000164219; ENSG00000168522	2
ibd2025	Conditioned	PUCOTENLIMAB	pops	SET	2	3.20998	2.3907	0.025771	0.00966771	0.24399	0.00066507	0.0215104	0.00966771	0.24399	48935	PUCOTENLIMAB	ENSG00000188389; ENSG00000276977; ENSG00000120217	3
ibd2025	Conditioned	PUERARIN	pops	SET	2	-0.705599	-0.55199	-0.0059501	0.740565	1	0.75978	1	0.740565	1	48935	PUERARIN	ENSG00000091831; ENSG00000111199	2
ibd2025	Conditioned	PUH71	pops	SET	2	0.672362	0.31757	0.0034232	0.250898	0.809341	0.25068	0.790687	0.250898	0.809341	48935	PU-H71	ENSG00000096384; ENSG00000080824	2
ibd2025	Conditioned	PUMOSETRAG	pops	SET	6	-1.72063	-0.77688	-0.014503	0.942657	1	0.95733	1	0.942657	1	48935	PUMOSETRAG	ENSG00000186090; ENSG00000186038; ENSG00000149305; ENSG00000178084; ENSG00000166736; ENSG00000164270	6
ibd2025	Conditioned	PUQUITINIB	pops	SET	13	-1.38314	-0.36147	-0.009931	0.900975	1	0.91668	1	0.900975	1	48935	PUQUITINIB	ENSG00000057593; ENSG00000198734; ENSG00000145675; ENSG00000051382; ENSG00000105851; ENSG00000121879; ENSG00000105647; ENSG00000171608; ENSG00000141506; ENSG00000117461; ENSG00000146648; ENSG00000128052; ENSG00000113721	13
ibd2025	Conditioned	PURMORPHAMINE	pops	SET	2	-1.56008	-0.9458	-0.010195	0.925298	1	0.94062	1	0.925298	1	48935	PURMORPHAMINE	ENSG00000108839; ENSG00000128602	2
ibd2025	Conditioned	PUROMYCIN	pops	SET	18	-2.35608	-0.53655	-0.017343	0.981145	1	0.99076	1	0.981145	1	48935	PUROMYCIN	ENSG00000180772; ENSG00000162747; ENSG00000203747; ENSG00000170606; ENSG00000006128; ENSG00000152266; ENSG00000174059; ENSG00000165496; ENSG00000142676; ENSG00000142541; ENSG00000174748; ENSG00000108298; ENSG00000125691; ENSG00000198242; ENSG00000037241; ENSG00000100316; ENSG00000145592; ENSG00000161016; ENSG00000137876	19
ibd2025	Conditioned	PURPUROGALLIN	pops	SET	4	-0.884456	-0.3414	-0.0052042	0.7942	1	0.81177	1	0.7942	1	48935	PURPUROGALLIN	ENSG00000114854; ENSG00000118194; ENSG00000129991; ENSG00000176749	4
ibd2025	Conditioned	PURVALANOLA	pops	SET	11	1.08798	0.2984	0.0075417	0.155473	0.691704	0.13831	0.606905	0.155473	0.691704	48935	PURVALANOLA	ENSG00000166888; ENSG00000126456; ENSG00000161960; ENSG00000135446; ENSG00000151247; ENSG00000170312; ENSG00000123374; ENSG00000164885; ENSG00000151292; ENSG00000117676; ENSG00000281877; ENSG00000197122; ENSG00000291971	13
ibd2025	Conditioned	PURVALANOLB	pops	SET	8	-1.03187	-0.33572	-0.0072366	0.83239	1	0.84893	1	0.83239	1	48935	PURVALANOL_B	ENSG00000161960; ENSG00000135446; ENSG00000151247; ENSG00000123374; ENSG00000164885; ENSG00000100030; ENSG00000102882; ENSG00000135250	8
ibd2025	Conditioned	PUTRESCINE	pops	SET	4	-0.432939	-0.23183	-0.003534	0.6451	1	0.66747	1	0.6451	1	48935	PUTRESCINE	ENSG00000141505; ENSG00000123505; ENSG00000168135; ENSG00000115758	4
ibd2025	Conditioned	PUUPEHENONE	pops	SET	2	1.17847	0.94208	0.010155	0.139278	0.666467	0.11931	0.564849	0.139278	0.666467	48935	PUUPEHENONE	ENSG00000100644; ENSG00000116016	2
ibd2025	Conditioned	PWT33579	pops	SET	2	-0.056697	-0.028378	-0.0003059	0.499449	1	0.52261	1	0.499449	1	48935	PWT-33579	ENSG00000198793; ENSG00000121879	2
ibd2025	Conditioned	PWT33587	pops	SET	9	-0.955989	-0.26826	-0.006133	0.813427	1	0.83046	1	0.813427	1	48935	PWT-33587	ENSG00000105647; ENSG00000141506; ENSG00000145675; ENSG00000117461; ENSG00000051382; ENSG00000105851; ENSG00000121879; ENSG00000171608; ENSG00000198793	9
ibd2025	Conditioned	PX12	pops	SET	2	-1.61489	-1.2788	-0.013785	0.931669	1	0.94682	1	0.931669	1	48935	PX-12	ENSG00000136810; ENSG00000118432	2
ibd2025	Conditioned	PYRAZINAMIDE	pops	SET	2	-0.550577	-0.33376	-0.0035978	0.68795	1	0.70903	1	0.68795	1	48935	PYRAZINAMIDE	ENSG00000005381; ENSG00000169710	2
ibd2025	Conditioned	PYRAZOLE	pops	SET	3	0.870935	0.40704	0.0053736	0.20086	0.754633	0.1919	0.706381	0.20086	0.754633	48935	PYRAZOLE	ENSG00000138685; ENSG00000115263; ENSG00000100300	3
ibd2025	Conditioned	PYRAZOLOACRIDINE	pops	SET	2	2.05921	1.0796	0.011637	0.0447036	0.438213	0.019747	0.205863	0.0447036	0.438213	48935	PYRAZOLOACRIDINE	ENSG00000131747; ENSG00000198900	2
ibd2025	Conditioned	PYRAZOLOPYRIMIDINE4N	pops	SET	2	1.69589	0.9353	0.010082	0.072199	0.525062	0.044962	0.336476	0.072199	0.525062	48935	PYRAZOLOPYRIMIDINE_4N	ENSG00000157087; ENSG00000174437; ENSG00000067842	3
ibd2025	Conditioned	PYRIDABEN	pops	SET	2	-2.23114	-1.2541	-0.013518	0.976379	1	0.98716	1	0.976379	1	48935	PYRIDABEN	ENSG00000185551; ENSG00000128310	2
ibd2025	Conditioned	PYRIDOXALPHOSPHATE	pops	SET	3	2.15551	1.306	0.017241	0.039327	0.41818	0.015572	0.177337	0.039327	0.41818	48935	PYRIDOXAL PHOSPHATE	ENSG00000130649; ENSG00000180210; ENSG00000183044	3
ibd2025	Conditioned	PYRIMETHAMINE	pops	SET	8	3.83072	1.3116	0.028271	0.00421278	0.181415	6.4166e-05	0.00384328	0.00421278	0.181415	48935	PYRIMETHAMINE	ENSG00000142494; ENSG00000109471; ENSG00000228716; ENSG00000213614; ENSG00000084207; ENSG00000110195; ENSG00000143727; ENSG00000168610; ENSG00000269335	9
ibd2025	Conditioned	PYRITHIONE	pops	SET	5	-0.570391	-0.27891	-0.0047534	0.694965	1	0.71579	1	0.694965	1	48935	PYRITHIONE	ENSG00000160862; ENSG00000185760; ENSG00000053918; ENSG00000282076; ENSG00000075043; ENSG00000281151; ENSG00000117013	7
ibd2025	Conditioned	PYROGALLOLRED	pops	SET	5	-0.666818	-0.25013	-0.0042629	0.727889	1	0.74755	1	0.727889	1	48935	PYROGALLOL_RED	ENSG00000107077; ENSG00000129991; ENSG00000157227; ENSG00000118194; ENSG00000114854	5
ibd2025	Conditioned	PYROTINIB	pops	SET	3	-0.860902	-0.56934	-0.0075162	0.787594	1	0.80534	1	0.787594	1	48935	PYROTINIB	ENSG00000204348; ENSG00000225682; ENSG00000236765; ENSG00000224313; ENSG00000206346; ENSG00000234798; ENSG00000163064; ENSG00000141736; ENSG00000146648	9
ibd2025	Conditioned	PYROVALERONE	pops	SET	2	-1.4136	-1.1263	-0.012141	0.905601	1	0.92125	1	0.905601	1	48935	PYROVALERONE	ENSG00000103546; ENSG00000142319; ENSG00000276996	3
ibd2025	Conditioned	PYRROLIDINEDITHIOCARBAMATE	pops	SET	2	0.332087	0.17585	0.0018956	0.355842	0.908828	0.36991	0.924208	0.355842	0.908828	48935	PYRROLIDINE_DITHIOCARBAMATE	ENSG00000117594; ENSG00000173039	2
ibd2025	Conditioned	PYRVINIUM	pops	SET	2	0.750603	0.43288	0.0046662	0.230165	0.786817	0.22645	0.759047	0.230165	0.786817	48935	PYRVINIUM	ENSG00000134982; ENSG00000157764; ENSG00000169083	3
ibd2025	Conditioned	PYY1336MOUSERATPIG	pops	SET	2	-0.587495	-0.45656	-0.0049215	0.700927	1	0.72156	1	0.700927	1	48935	PYY-(13-36)_(MOUSE,_RAT,_PIG)	ENSG00000138772; ENSG00000164111	2
ibd2025	Conditioned	PYY336	pops	SET	4	-1.12634	-0.58875	-0.0089747	0.853773	1	0.86998	1	0.853773	1	48935	PYY-(3-36)	ENSG00000164111; ENSG00000138772; ENSG00000185149; ENSG00000204174; ENSG00000164129	5
ibd2025	Conditioned	QAV680	pops	SET	2	-0.763754	-0.54723	-0.0058989	0.758816	1	0.77749	1	0.758816	1	48935	QAV680	ENSG00000111701; ENSG00000183134	2
ibd2025	Conditioned	QGC001	pops	SET	2	1.87026	1.3784	0.014858	0.057371	0.484742	0.030734	0.270241	0.057371	0.484742	48935	QGC-001	ENSG00000138792; ENSG00000123992	2
ibd2025	Conditioned	QR6401	pops	SET	2	1.32144	0.92394	0.0099597	0.116534	0.624386	0.093186	0.497063	0.116534	0.624386	48935	QR-6401	ENSG00000161960; ENSG00000135625	2
ibd2025	Conditioned	QUADAZOCINE	pops	SET	3	0.786888	0.31315	0.0041342	0.221034	0.777358	0.21568	0.742999	0.221034	0.777358	48935	QUADAZOCINE	ENSG00000120868; ENSG00000164978; ENSG00000175336	3
ibd2025	Conditioned	QUARFLOXIN	pops	SET	3	-0.00615275	-0.004567	-6.0293e-05	0.479973	0.993785	0.50245	1	0.479973	0.993785	48935	QUARFLOXIN	ENSG00000012048; ENSG00000139618; ENSG00000115053	3
ibd2025	Conditioned	QUAZEPAM	pops	SET	15	-2.33466	-0.69463	-0.020498	0.980402	1	0.99021	1	0.980402	1	48935	QUAZEPAM	ENSG00000111886; ENSG00000146276; ENSG00000186297; ENSG00000187730; ENSG00000163285; ENSG00000109158; ENSG00000166206; ENSG00000022355; ENSG00000182256; ENSG00000145864; ENSG00000113327; ENSG00000163288; ENSG00000151834; ENSG00000102287; ENSG00000011677; ENSG00000145863; ENSG00000268089; ENSG00000094755	18
ibd2025	Conditioned	QUAZINONE	pops	SET	2	3.22986	1.8843	0.020312	0.00941448	0.242673	0.00062055	0.0204489	0.00941448	0.242673	48935	QUAZINONE	ENSG00000172572; ENSG00000152270	2
ibd2025	Conditioned	QUERCETAGETIN	pops	SET	3	6.29688	2.9113	0.038434	0.000109718	0.0391623	1.5586e-10	9.65444e-08	0.000109718	0.0391623	48935	QUERCETAGETIN	ENSG00000173039; ENSG00000109320; ENSG00000077150	3
ibd2025	Conditioned	QUERCETIN	pops	SET	13	0.428957	0.10174	0.0027951	0.323615	0.883513	0.33398	0.891145	0.323615	0.883513	48935	QUERCETIN	ENSG00000154727; ENSG00000123143; ENSG00000005421; ENSG00000185122; ENSG00000284774; ENSG00000158402; ENSG00000197971; ENSG00000160447; ENSG00000101336; ENSG00000198130; ENSG00000105851; ENSG00000137193; ENSG00000081320; ENSG00000145626	14
ibd2025	Conditioned	QUETIAPINE	pops	SET	34	-2.90637	-0.50254	-0.022315	0.993047	1	0.99817	1	0.993047	1	48935	QUETIAPINE	ENSG00000102468; ENSG00000147246; ENSG00000149295; ENSG00000120907; ENSG00000170214; ENSG00000171873; ENSG00000150594; ENSG00000274286; ENSG00000184160; ENSG00000168539; ENSG00000181072; ENSG00000133019; ENSG00000180720; ENSG00000184984; ENSG00000184845; ENSG00000151577; ENSG00000069696; ENSG00000276825; ENSG00000169676; ENSG00000196639; ENSG00000178394; ENSG00000135312; ENSG00000179546; ENSG00000168830; ENSG00000179097; ENSG00000166736; ENSG00000158748; ENSG00000148680; ENSG00000103546; ENSG00000166603; ENSG00000079841; ENSG00000021461; ENSG00000202601; ENSG00000029725; ENSG00000276158; ENSG00000117480; ENSG00000178188; ENSG00000222321; ENSG00000128829; ENSG00000156113; ENSG00000112425; ENSG00000170209	42
ibd2025	Conditioned	QUIFLAPON	pops	SET	2	1.95006	1.3128	0.014151	0.0516425	0.466259	0.025593	0.240752	0.0516425	0.466259	48935	QUIFLAPON	ENSG00000012779; ENSG00000275565; ENSG00000132965	3
ibd2025	Conditioned	QUINALDINEBLUE	pops	SET	2	0.043783	0.035054	0.00037786	0.46076	0.98123	0.48254	1	0.46076	0.98123	48935	QUINALDINE_BLUE	ENSG00000197299; ENSG00000151090	2
ibd2025	Conditioned	QUINAPRIL	pops	SET	4	1.10594	0.6038	0.0092042	0.152135	0.686263	0.13438	0.598243	0.152135	0.686263	48935	QUINAPRIL	ENSG00000135744; ENSG00000159640; ENSG00000136997; ENSG00000177606	4
ibd2025	Conditioned	QUINAPRILAT	pops	SET	2	0.865084	0.67275	0.007252	0.202225	0.755988	0.1935	0.709548	0.202225	0.755988	48935	QUINAPRILAT	ENSG00000167657; ENSG00000159640	2
ibd2025	Conditioned	QUINELORANE	pops	SET	2	-1.99593	-1.4899	-0.016061	0.964273	1	0.97702	1	0.964273	1	48935	QUINELORANE	ENSG00000101986; ENSG00000149295; ENSG00000151577	3
ibd2025	Conditioned	QUINESTROL	pops	SET	2	-0.989462	-0.65445	-0.0070546	0.821963	1	0.83877	1	0.821963	1	48935	QUINESTROL	ENSG00000091831; ENSG00000140009	2
ibd2025	Conditioned	QUINIDINE	pops	SET	28	-1.28	-0.23049	-0.0092892	0.883829	1	0.89972	1	0.883829	1	48935	QUINIDINE	ENSG00000141428; ENSG00000067560; ENSG00000136881; ENSG00000276559; ENSG00000135390; ENSG00000156273; ENSG00000100288; ENSG00000116039; ENSG00000232292; ENSG00000180509; ENSG00000107147; ENSG00000160870; ENSG00000144285; ENSG00000196876; ENSG00000169432; ENSG00000136531; ENSG00000153253; ENSG00000183873; ENSG00000185313; ENSG00000136546; ENSG00000007314; ENSG00000168356; ENSG00000130037; ENSG00000104848; ENSG00000143473; ENSG00000055118; ENSG00000140015; ENSG00000135750; ENSG00000099337; ENSG00000164638	30
ibd2025	Conditioned	QUINIDINEPOLYGALACTURONATE	pops	SET	10	-2.31199	-0.7913	-0.019069	0.979571	1	0.9896	1	0.979571	1	48935	QUINIDINE_POLYGALACTURONATE	ENSG00000144285; ENSG00000183873; ENSG00000007314; ENSG00000136546; ENSG00000136531; ENSG00000169432; ENSG00000153253; ENSG00000168356; ENSG00000196876; ENSG00000185313	10
ibd2025	Conditioned	QUININE	pops	SET	11	4.18236	1.1169	0.028229	0.00264512	0.152668	1.4493e-05	0.00118598	0.00264512	0.152668	48935	QUININE	ENSG00000130294; ENSG00000183770; ENSG00000137948; ENSG00000100288; ENSG00000109471; ENSG00000143207; ENSG00000160870; ENSG00000169704; ENSG00000182674; ENSG00000104783; ENSG00000164638	11
ibd2025	Conditioned	QUINOLINICACID	pops	SET	2	2.67544	2.2802	0.024579	0.0196017	0.319417	0.0037357	0.0700945	0.0196017	0.319417	48935	QUINOLINIC_ACID	ENSG00000067955; ENSG00000159216	2
ibd2025	Conditioned	QUINOSOL	pops	SET	2	0.849884	0.50597	0.0054541	0.205782	0.761642	0.1977	0.71721	0.205782	0.761642	48935	QUINOSOL	ENSG00000235268; ENSG00000111142	2
ibd2025	Conditioned	QUINPIROLE	pops	SET	6	-1.93015	-0.8931	-0.016673	0.959893	1	0.9732	1	0.959893	1	48935	QUINPIROLE	ENSG00000184845; ENSG00000149295; ENSG00000151577; ENSG00000069696; ENSG00000276825; ENSG00000178394; ENSG00000102468; ENSG00000135914; ENSG00000147246	9
ibd2025	Conditioned	QUINUPRISTIN	pops	SET	2	-0.599387	-0.26789	-0.0028877	0.70503	1	0.72554	1	0.70503	1	48935	QUINUPRISTIN	ENSG00000171421; ENSG00000168028	2
ibd2025	Conditioned	QUINUPRISTINDALFOPRISTIN	pops	SET	2	-0.599387	-0.26789	-0.0028877	0.70503	1	0.72554	1	0.70503	1	48935	QUINUPRISTIN/DALFOPRISTIN	ENSG00000171421; ENSG00000168028	2
ibd2025	Conditioned	QUIPAZINE	pops	SET	7	-2.90626	-1.043	-0.021032	0.993046	1	0.99817	1	0.993046	1	48935	QUIPAZINE	ENSG00000178394; ENSG00000179546; ENSG00000102468; ENSG00000135914; ENSG00000147246; ENSG00000166736; ENSG00000149305; ENSG00000158748; ENSG00000108576	9
ibd2025	Conditioned	QUISINOSTAT	pops	SET	13	1.86432	0.47626	0.013085	0.0578296	0.485812	0.031148	0.272086	0.0578296	0.485812	48935	QUISINOSTAT	ENSG00000137507; ENSG00000068024; ENSG00000164404; ENSG00000148935; ENSG00000094631; ENSG00000061273; ENSG00000196591; ENSG00000100429; ENSG00000116478; ENSG00000163517; ENSG00000048052; ENSG00000171720; ENSG00000108840; ENSG00000147099; ENSG00000135679	15
ibd2025	Conditioned	QUISQUALATE	pops	SET	10	-3.25285	-1.032	-0.024869	0.996241	1	0.99943	1	0.996241	1	48935	QUISQUALATE	ENSG00000086205; ENSG00000120251; ENSG00000171189; ENSG00000164418; ENSG00000152822; ENSG00000164082; ENSG00000198822; ENSG00000168959; ENSG00000196277; ENSG00000179603	10
ibd2025	Conditioned	QUIZARTINIB	pops	SET	10	2.06886	0.7481	0.018028	0.0441401	0.436804	0.019287	0.203111	0.0441401	0.436804	48935	QUIZARTINIB	ENSG00000119772; ENSG00000122025; ENSG00000157404; ENSG00000168769; ENSG00000110395; ENSG00000182054; ENSG00000165731; ENSG00000134853; ENSG00000182578; ENSG00000113721	10
ibd2025	Conditioned	QX314	pops	SET	2	1.10815	0.86541	0.0093287	0.151742	0.685742	0.13391	0.597128	0.151742	0.685742	48935	QX-314	ENSG00000112062; ENSG00000106799	2
ibd2025	Conditioned	R1295	pops	SET	3	4.45651	1.7445	0.023031	0.00183976	0.134453	4.1921e-06	0.000450858	0.00183976	0.134453	48935	R1295	ENSG00000150093; ENSG00000115232; ENSG00000139626	3
ibd2025	Conditioned	R1487	pops	SET	7	1.25208	0.44743	0.0090219	0.12713	0.643356	0.10528	0.529702	0.12713	0.643356	48935	R-1487	ENSG00000105287; ENSG00000141551; ENSG00000071054; ENSG00000050748; ENSG00000115825; ENSG00000160551; ENSG00000112062	7
ibd2025	Conditioned	R16PMID32267688	pops	SET	3	-0.269782	-0.15298	-0.0020196	0.582706	1	0.60633	1	0.582706	1	48935	(R)-16_[PMID:_32267688]	ENSG00000248098; ENSG00000110092; ENSG00000083123	3
ibd2025	Conditioned	R333	pops	SET	2	2.55364	2.0317	0.021901	0.0230836	0.338895	0.0053351	0.0885895	0.0230836	0.338895	48935	R-333	ENSG00000105639; ENSG00000165025	2
ibd2025	Conditioned	R348	pops	SET	2	2.55364	2.0317	0.021901	0.0230836	0.338895	0.0053351	0.0885895	0.0230836	0.338895	48935	R-348	ENSG00000165025; ENSG00000105639	2
ibd2025	Conditioned	R3BDELTA2327RI5CHIMERICPEPTIDE	pops	SET	2	0.208832	0.12357	0.001332	0.39918	0.941664	0.41729	0.964896	0.39918	0.941664	48935	R3(B&DELTA;23-27)R/I5_CHIMERIC_PEPTIDE	ENSG00000198931; ENSG00000142515	2
ibd2025	Conditioned	R3I5	pops	SET	2	0.208832	0.12357	0.001332	0.39918	0.941664	0.41729	0.964896	0.39918	0.941664	48935	R3/I5	ENSG00000198931; ENSG00000142515	2
ibd2025	Conditioned	R406	pops	SET	5	2.2153	0.99848	0.017017	0.0363107	0.403804	0.013377	0.161137	0.0363107	0.403804	48935	R406	ENSG00000165731; ENSG00000165025; ENSG00000010219; ENSG00000137714; ENSG00000120899	5
ibd2025	Conditioned	R547	pops	SET	7	0.900496	0.35937	0.0072462	0.194106	0.745743	0.18394	0.693246	0.194106	0.745743	48935	R547	ENSG00000135446; ENSG00000161960; ENSG00000135625; ENSG00000170312; ENSG00000139687; ENSG00000123374; ENSG00000134058; ENSG00000277273	8
ibd2025	Conditioned	RABEPRAZOLE	pops	SET	4	1.70402	0.87343	0.013314	0.071427	0.523883	0.044198	0.333513	0.071427	0.523883	48935	RABEPRAZOLE	ENSG00000105675; ENSG00000186009; ENSG00000049860; ENSG00000136634	4
ibd2025	Conditioned	RACEMENTHOL	pops	SET	3	-0.94891	-0.61626	-0.0081357	0.81159	1	0.82866	1	0.81159	1	48935	RACEMENTHOL	ENSG00000144481; ENSG00000167723; ENSG00000104321	3
ibd2025	Conditioned	RACEPINEPHRINE	pops	SET	4	0.51532	0.22116	0.0033713	0.296315	0.85615	0.30317	0.856836	0.296315	0.85615	48935	RACEPINEPHRINE	ENSG00000143322; ENSG00000002726; ENSG00000060971; ENSG00000169252	4
ibd2025	Conditioned	RACLOPRIDE	pops	SET	2	-1.99593	-1.4899	-0.016061	0.964273	1	0.97702	1	0.964273	1	48935	RACLOPRIDE	ENSG00000101986; ENSG00000149295; ENSG00000151577; ENSG00000178394	4
ibd2025	Conditioned	RADANAMYCIN	pops	SET	2	0.672362	0.31757	0.0034232	0.250898	0.809341	0.25068	0.790687	0.250898	0.809341	48935	RADANAMYCIN	ENSG00000080824; ENSG00000096384	2
ibd2025	Conditioned	RADEZOLID	pops	SET	2	-0.599387	-0.26789	-0.0028877	0.70503	1	0.72554	1	0.70503	1	48935	RADEZOLID	ENSG00000168028; ENSG00000171421	2
ibd2025	Conditioned	RADICICOL	pops	SET	3	0.623011	0.24898	0.003287	0.264626	0.822597	0.26664	0.812809	0.264626	0.822597	48935	RADICICOL	ENSG00000198400; ENSG00000096384; ENSG00000080824	3
ibd2025	Conditioned	RADOTINIB	pops	SET	2	2.59432	1.9598	0.021126	0.0218529	0.333159	0.0047423	0.0820016	0.0218529	0.333159	48935	RADOTINIB	ENSG00000097007; ENSG00000186716	2
ibd2025	Conditioned	RAF265	pops	SET	4	0.135076	0.064577	0.00098438	0.426257	0.959294	0.44628	0.986278	0.426257	0.959294	48935	RAF265	ENSG00000157764; ENSG00000128052; ENSG00000099617; ENSG00000132155	4
ibd2025	Conditioned	RAGAGLITAZAR	pops	SET	3	0.340251	0.17329	0.0022877	0.35305	0.906427	0.36684	0.921929	0.35305	0.906427	48935	RAGAGLITAZAR	ENSG00000186951; ENSG00000248098; ENSG00000110092	3
ibd2025	Conditioned	RALFINAMIDE	pops	SET	16	-2.07716	-0.50232	-0.015309	0.968988	1	0.9811	1	0.968988	1	48935	RALFINAMIDE	ENSG00000148408; ENSG00000168356; ENSG00000183873; ENSG00000196876; ENSG00000198785; ENSG00000185313; ENSG00000136531; ENSG00000153253; ENSG00000273079; ENSG00000136546; ENSG00000169432; ENSG00000116032; ENSG00000176884; ENSG00000007314; ENSG00000183454; ENSG00000105464; ENSG00000144285; ENSG00000069535; ENSG00000161509	19
ibd2025	Conditioned	RALOXIFENE	pops	SET	7	0.26856	0.092664	0.0018684	0.377867	0.926121	0.39413	0.946403	0.377867	0.926121	48935	RALOXIFENE	ENSG00000140009; ENSG00000091831; ENSG00000102935; ENSG00000160712; ENSG00000104368; ENSG00000134352; ENSG00000242366	7
ibd2025	Conditioned	RALTEGRAVIR	pops	SET	2	-0.482171	-0.67123	-0.0072356	0.663304	1	0.68516	1	0.663304	1	48935	RALTEGRAVIR	ENSG00000241635; ENSG00000241119	2
ibd2025	Conditioned	RALTITREXED	pops	SET	9	0.555919	0.20733	0.0047399	0.284085	0.843889	0.28914	0.840256	0.284085	0.843889	48935	RALTITREXED	ENSG00000228716; ENSG00000176890; ENSG00000173638; ENSG00000171791; ENSG00000215644; ENSG00000288269; ENSG00000123374; ENSG00000163631; ENSG00000111276; ENSG00000136877	10
ibd2025	Conditioned	RAMATERCEPT	pops	SET	2	-0.162467	-0.1245	-0.0013421	0.540809	1	0.56453	1	0.540809	1	48935	RAMATERCEPT	ENSG00000114739; ENSG00000138379	2
ibd2025	Conditioned	RAMATROBAN	pops	SET	6	-1.22534	-0.42925	-0.0080134	0.873777	1	0.88977	1	0.873777	1	48935	RAMATROBAN	ENSG00000133895; ENSG00000111701; ENSG00000183134; ENSG00000267467; ENSG00000006638; ENSG00000152601	6
ibd2025	Conditioned	RAMELTEON	pops	SET	4	-1.30623	-0.74041	-0.011286	0.888418	1	0.90425	1	0.888418	1	48935	RAMELTEON	ENSG00000134640; ENSG00000168412; ENSG00000151150; ENSG00000145362	4
ibd2025	Conditioned	RAMIPRIL	pops	SET	5	-1.09012	-0.55609	-0.0094771	0.845827	1	0.86216	1	0.845827	1	48935	RAMIPRIL	ENSG00000087245; ENSG00000159640; ENSG00000167657; ENSG00000105329; ENSG00000118523	5
ibd2025	Conditioned	RAMOSETRON	pops	SET	5	-1.80984	-0.89066	-0.015179	0.950682	1	0.96483	1	0.950682	1	48935	RAMOSETRON	ENSG00000166736; ENSG00000186038; ENSG00000149305; ENSG00000178084; ENSG00000186090	5
ibd2025	Conditioned	RAMUCIRUMAB	pops	SET	2	-1.00977	-0.81115	-0.0087438	0.827019	1	0.84369	1	0.827019	1	48935	RAMUCIRUMAB	ENSG00000128052; ENSG00000134853	2
ibd2025	Conditioned	RANATENSIN	pops	SET	2	-3.19	-1.7998	-0.019401	0.995804	1	0.99929	1	0.995804	1	48935	RANATENSIN	ENSG00000120437; ENSG00000075239	2
ibd2025	Conditioned	RANIBIZUMAB	pops	SET	3	1.36523	1.0688	0.01411	0.11028	0.613675	0.086108	0.47736	0.11028	0.613675	48935	RANIBIZUMAB	ENSG00000112715; ENSG00000169429; ENSG00000163468	3
ibd2025	Conditioned	RANITIDINE	pops	SET	7	0.285135	0.11595	0.0023379	0.372018	0.92079	0.38777	0.940673	0.372018	0.92079	48935	RANITIDINE	ENSG00000113749; ENSG00000170890; ENSG00000185010; ENSG00000170606; ENSG00000152266; ENSG00000110680; ENSG00000175003; ENSG00000134443	8
ibd2025	Conditioned	RANOLAZINE	pops	SET	5	-1.68287	-0.80273	-0.01368	0.938933	1	0.95379	1	0.938933	1	48935	RANOLAZINE	ENSG00000122194; ENSG00000183873; ENSG00000007314; ENSG00000185313; ENSG00000169432	5
ibd2025	Conditioned	RAPACURONIUM	pops	SET	5	-1.54498	-0.66255	-0.011291	0.923453	1	0.93882	1	0.923453	1	48935	RAPACURONIUM	ENSG00000170175; ENSG00000283946; ENSG00000138435; ENSG00000135902; ENSG00000196811; ENSG00000108556	6
ibd2025	Conditioned	RAPALINK1	pops	SET	2	-0.711803	-0.38742	-0.0041762	0.742551	1	0.7617	1	0.742551	1	48935	RAPALINK-1	ENSG00000105379; ENSG00000198793	2
ibd2025	Conditioned	RAPASTINEL	pops	SET	6	-0.625982	-0.21361	-0.0039877	0.714204	1	0.73433	1	0.714204	1	48935	RAPASTINEL	ENSG00000116032; ENSG00000105464; ENSG00000176884; ENSG00000198785; ENSG00000183454; ENSG00000273079; ENSG00000161509	7
ibd2025	Conditioned	RARN2508	pops	SET	3	-1.30208	-0.79517	-0.010498	0.887705	1	0.90355	1	0.887705	1	48935	(R)-ARN2508	ENSG00000205560; ENSG00000157184; ENSG00000072832	3
ibd2025	Conditioned	RASBURICASE	pops	SET	4	-0.357589	-0.1517	-0.0023125	0.616584	1	0.63967	1	0.616584	1	48935	RASBURICASE	ENSG00000160211; ENSG00000065615; ENSG00000100243; ENSG00000166394; ENSG00000159348	5
ibd2025	Conditioned	RASGRPACTIVATOR1	pops	SET	3	0.79299	0.45156	0.0059614	0.219496	0.775694	0.2139	0.739522	0.219496	0.775694	48935	RASGRP_ACTIVATOR_1	ENSG00000172575; ENSG00000117151; ENSG00000183072	3
ibd2025	Conditioned	RASINHIBITOR	pops	SET	3	-0.0824586	-0.043125	-0.00056933	0.509474	1	0.53286	1	0.509474	1	48935	RAS_INHIBITOR	ENSG00000089685; ENSG00000105851; ENSG00000101412	3
ibd2025	Conditioned	RAUWOLFIASERPENTINA	pops	SET	5	-1.59881	-0.80607	-0.013737	0.929843	1	0.94506	1	0.929843	1	48935	RAUWOLFIA SERPENTINA	ENSG00000274286; ENSG00000120907; ENSG00000171873; ENSG00000184160; ENSG00000150594; ENSG00000170214	6
ibd2025	Conditioned	RAUWOLFIASERPENTINAUSP	pops	SET	2	0.477431	0.36935	0.0039814	0.308127	0.868059	0.31653	0.873118	0.308127	0.868059	48935	RAUWOLFIA_SERPENTINA_(USP)	ENSG00000165646; ENSG00000151067; ENSG00000285479	3
ibd2025	Conditioned	RAUWOLSCINE	pops	SET	7	-2.48006	-0.90552	-0.018259	0.984974	1	0.99343	1	0.984974	1	48935	RAUWOLSCINE	ENSG00000150594; ENSG00000002726; ENSG00000274286; ENSG00000184160; ENSG00000135312; ENSG00000179546; ENSG00000168830; ENSG00000135914	8
ibd2025	Conditioned	RAVULIZUMAB	pops	SET	7	-2.76423	-0.98321	-0.019825	0.991036	1	0.99714	1	0.991036	1	48935	RAVULIZUMAB	ENSG00000169684; ENSG00000170175; ENSG00000283946; ENSG00000080644; ENSG00000108556; ENSG00000138435; ENSG00000147434; ENSG00000106804	8
ibd2025	Conditioned	RAZUPROTAFIB	pops	SET	2	-0.532166	-0.42205	-0.0045495	0.68139	1	0.70269	1	0.68139	1	48935	RAZUPROTAFIB	ENSG00000127329; ENSG00000120156	2
ibd2025	Conditioned	RBC8	pops	SET	2	-1.94218	-1.0144	-0.010935	0.960728	1	0.97394	1	0.960728	1	48935	RBC8	ENSG00000006451; ENSG00000144118	2
ibd2025	Conditioned	REACTIVEBLUE2	pops	SET	4	-0.183246	-0.072186	-0.0011004	0.548968	1	0.5727	1	0.548968	1	48935	REACTIVE_BLUE-2	ENSG00000110330; ENSG00000164062; ENSG00000160224; ENSG00000134982	4
ibd2025	Conditioned	REBAMIPIDE	pops	SET	3	1.32954	0.52993	0.006996	0.115363	0.622209	0.091843	0.493134	0.115363	0.622209	48935	REBAMIPIDE	ENSG00000171051; ENSG00000138685; ENSG00000100030	3
ibd2025	Conditioned	REBASTINIB	pops	SET	8	3.68954	1.3914	0.029993	0.00507957	0.196466	0.00011265	0.00587846	0.00507957	0.196466	48935	REBASTINIB	ENSG00000120156; ENSG00000097007; ENSG00000186716; ENSG00000000938; ENSG00000122025; ENSG00000101336; ENSG00000254087; ENSG00000197122; ENSG00000291971	9
ibd2025	Conditioned	REBEMADLIN	pops	SET	3	1.90573	1.1013	0.014539	0.0547559	0.476205	0.028354	0.256612	0.0547559	0.476205	48935	REBEMADLIN	ENSG00000141510; ENSG00000135679; ENSG00000139687	3
ibd2025	Conditioned	REBIMASTAT	pops	SET	6	-0.341091	-0.1363	-0.0025446	0.610269	1	0.63348	1	0.610269	1	48935	REBIMASTAT	ENSG00000157227; ENSG00000196611; ENSG00000100985; ENSG00000137745; ENSG00000087245; ENSG00000118113	6
ibd2025	Conditioned	REBOXETINE	pops	SET	2	-1.32642	-1.0123	-0.010912	0.891834	1	0.90763	1	0.891834	1	48935	REBOXETINE	ENSG00000103546; ENSG00000172116	2
ibd2025	Conditioned	RECILISIB	pops	SET	8	-0.808708	-0.25315	-0.0054566	0.772392	1	0.79065	1	0.772392	1	48935	RECILISIB	ENSG00000145675; ENSG00000141506; ENSG00000105647; ENSG00000117461; ENSG00000051382; ENSG00000121879; ENSG00000171608; ENSG00000105851	8
ibd2025	Conditioned	RECOMBINANT70KDHEATSHOCKPROTEIN	pops	SET	7	-2.03264	-0.63644	-0.012833	0.966476	1	0.97895	1	0.966476	1	48935	RECOMBINANT_70-KD_HEAT-SHOCK_PROTEIN	ENSG00000156709; ENSG00000089250; ENSG00000132002; ENSG00000181019; ENSG00000185122; ENSG00000284774; ENSG00000204520; ENSG00000235233; ENSG00000233051; ENSG00000231225; ENSG00000183214; ENSG00000011465; ENSG00000184937; ENSG00000136869	14
ibd2025	Conditioned	RECOMBINANTBETACHEMOKINE	pops	SET	2	3.83124	2.3251	0.025064	0.00420975	0.181415	6.3995e-05	0.00384245	0.00420975	0.181415	48935	RECOMBINANT_BETA_CHEMOKINE	ENSG00000145649; ENSG00000102962	2
ibd2025	Conditioned	RECOMBINANTCHEMOKINE	pops	SET	8	4.00873	1.2029	0.02593	0.00333858	0.166833	3.0638e-05	0.00215722	0.00333858	0.166833	48935	RECOMBINANT_CHEMOKINE	ENSG00000102962; ENSG00000079385; ENSG00000133048; ENSG00000005844; ENSG00000121966; ENSG00000160683; ENSG00000137077; ENSG00000276409; ENSG00000277236; ENSG00000120949	10
ibd2025	Conditioned	RECOMBINANTCOLONYSTIMULATINGFACTOR	pops	SET	2	1.61681	1.0729	0.011565	0.0800318	0.542891	0.052976	0.366145	0.0800318	0.542891	48935	RECOMBINANT_COLONY_STIMULATING_FACTOR	ENSG00000242252; ENSG00000182871; ENSG00000292234	3
ibd2025	Conditioned	RECOMBINANTCYTOKINE	pops	SET	16	3.89399	1.0439	0.031816	0.00388154	0.175334	4.9487e-05	0.00312761	0.00388154	0.175334	48935	RECOMBINANT_CYTOKINE	ENSG00000184937; ENSG00000125347; ENSG00000164821; ENSG00000285318; ENSG00000171223; ENSG00000183625; ENSG00000124107; ENSG00000213903; ENSG00000285456; ENSG00000111641; ENSG00000000938; ENSG00000134086; ENSG00000007264; ENSG00000059804; ENSG00000108700; ENSG00000185652; ENSG00000180914; ENSG00000069702	18
ibd2025	Conditioned	RECOMBINANTEOTAXIN	pops	SET	6	-0.461352	-0.175	-0.003267	0.655689	1	0.67772	1	0.655689	1	48935	RECOMBINANT_EOTAXIN	ENSG00000107643; ENSG00000166888; ENSG00000203747; ENSG00000122194; ENSG00000102962; ENSG00000010278	6
ibd2025	Conditioned	RECOMBINANTFASLIGAND	pops	SET	3	1.60135	1.0305	0.013604	0.0816579	0.547129	0.054661	0.371763	0.0816579	0.547129	48935	RECOMBINANT_FAS_LIGAND	ENSG00000172179; ENSG00000163599; ENSG00000160255; ENSG00000265972	4
ibd2025	Conditioned	RECOMBINANTFIBROBLASTGROWTHFACTOR2	pops	SET	7	-0.523217	-0.20215	-0.0040762	0.678158	1	0.69959	1	0.678158	1	48935	RECOMBINANT_FIBROBLAST_GROWTH_FACTOR_2	ENSG00000117394; ENSG00000095752; ENSG00000069702; ENSG00000155511; ENSG00000180772; ENSG00000125675; ENSG00000081041; ENSG00000154928; ENSG00000111641; ENSG00000152578	10
ibd2025	Conditioned	RECOMBINANTFLT3LIGAND	pops	SET	2	-0.149874	-0.086107	-0.0009282	0.535866	1	0.55957	1	0.535866	1	48935	RECOMBINANT_FLT3_LIGAND	ENSG00000203747; ENSG00000110395; ENSG00000087088	3
ibd2025	Conditioned	RECOMBINANTHEPATOCYTEGROWTHFACTOR	pops	SET	8	-0.947595	-0.35387	-0.0076278	0.811237	1	0.82832	1	0.811237	1	48935	RECOMBINANT_HEPATOCYTE_GROWTH_FACTOR	ENSG00000197408; ENSG00000124107; ENSG00000101412; ENSG00000167244; ENSG00000129152; ENSG00000181856; ENSG00000288174; ENSG00000144566; ENSG00000079112	9
ibd2025	Conditioned	RECOMBINANTHEREGULIN	pops	SET	6	0.166939	0.064687	0.0012076	0.41449	0.951793	0.43371	0.976159	0.41449	0.951793	48935	RECOMBINANT_HEREGULIN	ENSG00000157168; ENSG00000134363; ENSG00000112062; ENSG00000177885; ENSG00000105220; ENSG00000282019; ENSG00000131095	7
ibd2025	Conditioned	RECOMBINANTHUMANINTERLEUKIN15	pops	SET	2	1.86812	1.4922	0.016086	0.0575352	0.485102	0.030879	0.270703	0.0575352	0.485102	48935	RECOMBINANT_HUMAN_INTERLEUKIN-15	ENSG00000147168; ENSG00000100385; ENSG00000134470	3
ibd2025	Conditioned	RECOMBINANTHUMANSTEMCELLFACTOR	pops	SET	5	1.09476	0.37744	0.0064325	0.154211	0.690027	0.13682	0.603342	0.154211	0.690027	48935	RECOMBINANT_HUMAN_STEM_CELL_FACTOR	ENSG00000124762; ENSG00000111641; ENSG00000105372; ENSG00000203747; ENSG00000007264	5
ibd2025	Conditioned	RECOMBINANTINTERFERON	pops	SET	19	-0.758772	-0.17517	-0.0058172	0.757272	1	0.776	1	0.757272	1	48935	RECOMBINANT_INTERFERON	ENSG00000076662; ENSG00000150782; ENSG00000150337; ENSG00000128422; ENSG00000007306; ENSG00000280501; ENSG00000181143; ENSG00000291738; ENSG00000108700; ENSG00000100448; ENSG00000011465; ENSG00000137809; ENSG00000129152; ENSG00000204498; ENSG00000234530; ENSG00000227565; ENSG00000236196; ENSG00000235125; ENSG00000206440; ENSG00000236346; ENSG00000265531; ENSG00000135318; ENSG00000164692; ENSG00000167244; ENSG00000185664; ENSG00000168310; ENSG00000243772; ENSG00000283702; ENSG00000284241; ENSG00000277484; ENSG00000277317; ENSG00000283996; ENSG00000283790; ENSG00000273887; ENSG00000274108; ENSG00000278369; ENSG00000274402; ENSG00000275623; ENSG00000275008; ENSG00000284504; ENSG00000283708; ENSG00000284333; ENSG00000276459; ENSG00000278327; ENSG00000277554; ENSG00000284132; ENSG00000276590; ENSG00000284510; ENSG00000284044; ENSG00000273947; ENSG00000274952; ENSG00000276218; ENSG00000274830; ENSG00000275658; ENSG00000284236; ENSG00000277924; ENSG00000274410; ENSG00000126456; ENSG00000198788; ENSG00000278466; ENSG00000234745; ENSG00000224608; ENSG00000223532; ENSG00000232126; ENSG00000206450; ENSG00000228964; ENSG00000108622; ENSG00000119922; ENSG00000175130	69
ibd2025	Conditioned	RECOMBINANTINTERFERONALFA	pops	SET	6	0.66829	0.28681	0.0053542	0.252019	0.810286	0.25198	0.792235	0.252019	0.810286	48935	RECOMBINANT_INTERFERON_ALFA	ENSG00000136997; ENSG00000169429; ENSG00000131759; ENSG00000107447; ENSG00000130427; ENSG00000101076	6
ibd2025	Conditioned	RECOMBINANTINTERFERONBETA	pops	SET	2	0.0896721	0.071813	0.00077411	0.443357	0.970177	0.46427	0.999299	0.443357	0.970177	48935	RECOMBINANT_INTERFERON_BETA	ENSG00000170345; ENSG00000185652	2
ibd2025	Conditioned	RECOMBINANTINTERLEUKIN	pops	SET	7	4.3078	1.647	0.033209	0.00224463	0.143396	8.2976e-06	0.000754727	0.00224463	0.143396	48935	RECOMBINANT_INTERLEUKIN	ENSG00000171791; ENSG00000112062; ENSG00000110448; ENSG00000106366; ENSG00000175445; ENSG00000168610; ENSG00000196839	7
ibd2025	Conditioned	RECOMBINANTINTERLEUKIN1	pops	SET	11	5.48869	1.6263	0.041102	0.000480382	0.0718905	2.0578e-08	5.8888e-06	0.000480382	0.0718905	48935	RECOMBINANT_INTERLEUKIN-1	ENSG00000115594; ENSG00000108700; ENSG00000019991; ENSG00000160951; ENSG00000128342; ENSG00000115590; ENSG00000123358; ENSG00000198001; ENSG00000140678; ENSG00000198959; ENSG00000103495	11
ibd2025	Conditioned	RECOMBINANTINTERLEUKIN17	pops	SET	3	1.30389	0.69419	0.0091645	0.119147	0.628861	0.096144	0.505023	0.119147	0.628861	48935	RECOMBINANT_INTERLEUKIN-17	ENSG00000102970; ENSG00000112116; ENSG00000163702	3
ibd2025	Conditioned	RECOMBINANTINTERLEUKIN1BETA	pops	SET	2	4.12786	3.2916	0.035482	0.00284391	0.156597	1.8398e-05	0.00143501	0.00284391	0.156597	48935	RECOMBINANT_INTERLEUKIN-1-BETA	ENSG00000111537; ENSG00000170345	2
ibd2025	Conditioned	RECOMBINANTINTERLEUKIN1RECEPTORANTAGONIST	pops	SET	2	-0.783525	-0.62331	-0.006719	0.764844	1	0.78334	1	0.764844	1	48935	RECOMBINANT_INTERLEUKIN-1_RECEPTOR_ANTAGONIST	ENSG00000089250; ENSG00000176697	2
ibd2025	Conditioned	RECOMBINANTINTERLEUKIN2	pops	SET	2	4.35372	3.4286	0.036958	0.00211072	0.139648	6.7356e-06	0.000647557	0.00211072	0.139648	48935	RECOMBINANT_INTERLEUKIN-2	ENSG00000147168; ENSG00000134460; ENSG00000100385	3
ibd2025	Conditioned	RECOMBINANTINTERLEUKIN8	pops	SET	4	-0.785088	-0.35643	-0.0054333	0.765321	1	0.78379	1	0.765321	1	48935	RECOMBINANT_INTERLEUKIN-8	ENSG00000162747; ENSG00000203747; ENSG00000198959; ENSG00000170180	4
ibd2025	Conditioned	RECOMBINANTLYMPHOKINE	pops	SET	6	1.6466	0.57863	0.010802	0.076987	0.537043	0.049832	0.354304	0.076987	0.537043	48935	RECOMBINANT_LYMPHOKINE	ENSG00000104368; ENSG00000196735; ENSG00000225890; ENSG00000257473; ENSG00000236418; ENSG00000231823; ENSG00000223793; ENSG00000233192; ENSG00000206301; ENSG00000228284; ENSG00000231526; ENSG00000225103; ENSG00000232062; ENSG00000206305; ENSG00000237541; ENSG00000138685; ENSG00000175445; ENSG00000005844; ENSG00000160255; ENSG00000169344	20
ibd2025	Conditioned	RECOMBINANTLYMPHOTOXINBETA	pops	SET	2	1.41528	0.94204	0.010155	0.103525	0.59804	0.078505	0.454308	0.103525	0.59804	48935	RECOMBINANT_LYMPHOTOXIN_BETA	ENSG00000137077; ENSG00000169429	2
ibd2025	Conditioned	RECOMBINANTMONOCYTECHEMOATTRACTANTPROTEIN1	pops	SET	7	3.43051	1.4144	0.02852	0.0072149	0.224451	0.00030195	0.0121413	0.0072149	0.224451	48935	RECOMBINANT_MONOCYTE_CHEMOATTRACTANT_PROTEIN-1	ENSG00000078549; ENSG00000121807; ENSG00000152266; ENSG00000011405; ENSG00000106366; ENSG00000138071; ENSG00000108691	7
ibd2025	Conditioned	RECOMBINANTNEUROTROPHICFACTOR	pops	SET	4	-1.29314	-0.72425	-0.01104	0.886133	1	0.90201	1	0.886133	1	48935	RECOMBINANT_NEUROTROPHIC_FACTOR	ENSG00000100292; ENSG00000072310; ENSG00000175197; ENSG00000081041; ENSG00000089250	5
ibd2025	Conditioned	RECOMBINANTPROTHYMOSINALPHA	pops	SET	2	0.321292	0.2172	0.0023413	0.35951	0.911294	0.374	0.927021	0.35951	0.911294	48935	RECOMBINANT_PROTHYMOSIN_ALPHA	ENSG00000197919; ENSG00000196839	2
ibd2025	Conditioned	RECOMBINANTRANTES	pops	SET	5	3.54191	1.877	0.031989	0.00621513	0.210476	0.00019919	0.00897547	0.00621513	0.210476	48935	RECOMBINANT_RANTES	ENSG00000276409; ENSG00000277236; ENSG00000121966; ENSG00000102962; ENSG00000122861; ENSG00000069702; ENSG00000160255	7
ibd2025	Conditioned	RECOMBINANTTRANSFORMINGGROWTHFACTOR	pops	SET	17	-0.396448	-0.098878	-0.0031061	0.631396	1	0.65411	1	0.631396	1	48935	RECOMBINANT_TRANSFORMING_GROWTH_FACTOR	ENSG00000147403; ENSG00000129152; ENSG00000183963; ENSG00000164692; ENSG00000182752; ENSG00000104889; ENSG00000148344; ENSG00000181104; ENSG00000136931; ENSG00000072694; ENSG00000100603; ENSG00000173083; ENSG00000185652; ENSG00000073861; ENSG00000130164; ENSG00000105398; ENSG00000160801; ENSG00000141646	18
ibd2025	Conditioned	RECOMBINANTTRANSFORMINGGROWTHFACTORBETA1	pops	SET	14	-1.38577	-0.29959	-0.0085413	0.901382	1	0.91708	1	0.901382	1	48935	RECOMBINANT_TRANSFORMING_GROWTH_FACTOR-BETA_1	ENSG00000170430; ENSG00000165949; ENSG00000275214; ENSG00000168621; ENSG00000205403; ENSG00000163501; ENSG00000115966; ENSG00000149591; ENSG00000104889; ENSG00000184205; ENSG00000261857; ENSG00000166922; ENSG00000277614; ENSG00000281931; ENSG00000115461; ENSG00000180772; ENSG00000173198; ENSG00000119950; ENSG00000042832; ENSG00000164483	20
ibd2025	Conditioned	RECOMBINANTTRANSFORMINGGROWTHFACTORBETA2	pops	SET	5	2.26655	1.0163	0.017319	0.0338919	0.394555	0.011719	0.148683	0.0338919	0.394555	48935	RECOMBINANT_TRANSFORMING_GROWTH_FACTOR-BETA-2	ENSG00000112062; ENSG00000069702; ENSG00000152266; ENSG00000164692; ENSG00000164400	5
ibd2025	Conditioned	RECOMBINANTTUMORNECROSISFACTORBETA	pops	SET	2	1.57416	1.0173	0.010966	0.0845403	0.554707	0.057739	0.383967	0.0845403	0.554707	48935	RECOMBINANT_TUMOR_NECROSIS_FACTOR-BETA	ENSG00000117560; ENSG00000102970	2
ibd2025	Conditioned	RECOMBINANTTUMORNECROSISFACTORFAMILYPROTEIN	pops	SET	12	0.320306	0.09761	0.0025766	0.359846	0.911541	0.37437	0.927389	0.359846	0.911541	48935	RECOMBINANT_TUMOR_NECROSIS_FACTOR_FAMILY_PROTEIN	ENSG00000047457; ENSG00000154736; ENSG00000135346; ENSG00000134363; ENSG00000196689; ENSG00000137869; ENSG00000100448; ENSG00000026508; ENSG00000137203; ENSG00000187796; ENSG00000186153; ENSG00000116824; ENSG00000189052	13
ibd2025	Conditioned	RECOMBINANTVASCULARENDOTHELIALGROWTHFACTOR	pops	SET	11	0.933347	0.31241	0.0078958	0.186869	0.738587	0.17533	0.677547	0.186869	0.738587	48935	RECOMBINANT_VASCULAR_ENDOTHELIAL_GROWTH_FACTOR	ENSG00000134086; ENSG00000148344; ENSG00000007171; ENSG00000078900; ENSG00000164362; ENSG00000157168; ENSG00000198959; ENSG00000010810; ENSG00000129152; ENSG00000091879; ENSG00000118523	11
ibd2025	Conditioned	REDIOCIDEA	pops	SET	2	0.980412	0.72776	0.0078449	0.176847	0.723826	0.16345	0.658957	0.176847	0.723826	48935	REDIOCIDE_A	ENSG00000154229; ENSG00000215644; ENSG00000288269	3
ibd2025	Conditioned	REF1520	pops	SET	2	-0.867132	-0.54129	-0.0058349	0.789362	1	0.80706	1	0.789362	1	48935	(R)-EF-1520	ENSG00000149516; ENSG00000284903; ENSG00000170458	3
ibd2025	Conditioned	REFAMETINIB	pops	SET	10	0.454174	0.12884	0.0031048	0.315516	0.876562	0.32485	0.882405	0.315516	0.876562	48935	REFAMETINIB	ENSG00000102882; ENSG00000169032; ENSG00000118046; ENSG00000126934; ENSG00000108984; ENSG00000065559; ENSG00000137764; ENSG00000160113; ENSG00000034152; ENSG00000076984	10
ibd2025	Conditioned	REGADENOSON	pops	SET	4	0.313639	0.10755	0.0016394	0.362152	0.912382	0.3769	0.929119	0.362152	0.912382	48935	REGADENOSON	ENSG00000128271; ENSG00000163485; ENSG00000170425; ENSG00000282608; ENSG00000116748	5
ibd2025	Conditioned	REGLITAZAR	pops	SET	2	0.443386	0.29197	0.0031473	0.318961	0.879762	0.32874	0.885743	0.318961	0.879762	48935	REGLITAZAR	ENSG00000248098; ENSG00000110092	2
ibd2025	Conditioned	REGORAFENIB	pops	SET	20	0.537385	0.12017	0.0040941	0.289634	0.849694	0.29551	0.84799	0.289634	0.849694	48935	REGORAFENIB	ENSG00000132155; ENSG00000165731; ENSG00000157404; ENSG00000120156; ENSG00000162733; ENSG00000185386; ENSG00000142627; ENSG00000109670; ENSG00000178764; ENSG00000113721; ENSG00000134853; ENSG00000128052; ENSG00000077782; ENSG00000157764; ENSG00000111816; ENSG00000198400; ENSG00000037280; ENSG00000102755; ENSG00000097007; ENSG00000066468	20
ibd2025	Conditioned	RELACATIB	pops	SET	2	1.43692	0.64693	0.0069736	0.100729	0.592521	0.075378	0.444644	0.100729	0.592521	48935	RELACATIB	ENSG00000143387; ENSG00000165457	2
ibd2025	Conditioned	RELAMORELIN	pops	SET	2	-1.24684	-0.68069	-0.0073375	0.877813	1	0.89376	1	0.877813	1	48935	RELAMORELIN	ENSG00000121853; ENSG00000157017	2
ibd2025	Conditioned	RELATLIMAB	pops	SET	2	0.564797	0.42571	0.004589	0.281463	0.841431	0.28611	0.837118	0.281463	0.841431	48935	RELATLIMAB	ENSG00000082701; ENSG00000089692	2
ibd2025	Conditioned	RELAXIN	pops	SET	3	-0.43782	-0.26387	-0.0034836	0.646918	1	0.66924	1	0.646918	1	48935	RELAXIN	ENSG00000142192; ENSG00000157500; ENSG00000198931	3
ibd2025	Conditioned	RELAXIN1	pops	SET	2	-1.43553	-1.3845	-0.014924	0.908807	1	0.92442	1	0.908807	1	48935	RELAXIN-1	ENSG00000157500; ENSG00000142192	2
ibd2025	Conditioned	RELAXIN3	pops	SET	4	-0.572624	-0.28882	-0.0044027	0.695756	1	0.71654	1	0.695756	1	48935	RELAXIN-3	ENSG00000157500; ENSG00000142192; ENSG00000198931; ENSG00000142515	4
ibd2025	Conditioned	RELAXIN3BCHAIN	pops	SET	2	0.208832	0.12357	0.001332	0.39918	0.941664	0.41729	0.964896	0.39918	0.941664	48935	RELAXIN-3_(B_CHAIN)	ENSG00000142515; ENSG00000198931	2
ibd2025	Conditioned	RELCOVAPTAN	pops	SET	2	-0.504227	-0.38534	-0.0041538	0.671305	1	0.69295	1	0.671305	1	48935	RELCOVAPTAN	ENSG00000166148; ENSG00000180914; ENSG00000198049; ENSG00000126895	4
ibd2025	Conditioned	RELDESEMTIV	pops	SET	2	-1.01222	-0.58414	-0.0062967	0.827618	1	0.84428	1	0.827618	1	48935	RELDESEMTIV	ENSG00000101470; ENSG00000130595; ENSG00000288250; ENSG00000130598; ENSG00000288219	5
ibd2025	Conditioned	RELENOPRIDE	pops	SET	2	-0.414831	-0.33252	-0.0035844	0.638355	1	0.66087	1	0.638355	1	48935	RELENOPRIDE	ENSG00000164270; ENSG00000171428	2
ibd2025	Conditioned	RELUGOLIX	pops	SET	2	-0.778883	-1.2054	-0.012994	0.763448	1	0.78197	1	0.763448	1	48935	RELUGOLIX	ENSG00000109163; ENSG00000138039	2
ibd2025	Conditioned	RELUTRIGINE	pops	SET	4	1.14658	0.61547	0.0093819	0.144805	0.675809	0.12579	0.579999	0.144805	0.675809	48935	RELUTRIGINE	ENSG00000109705; ENSG00000174483; ENSG00000125124; ENSG00000030110	4
ibd2025	Conditioned	REMIFENTANIL	pops	SET	6	1.15857	0.43905	0.0081964	0.142704	0.672435	0.12333	0.57505	0.142704	0.672435	48935	REMIFENTANIL	ENSG00000112038; ENSG00000122375; ENSG00000007402; ENSG00000181804; ENSG00000129925; ENSG00000093010	6
ibd2025	Conditioned	REMIMAZOLAM	pops	SET	13	-2.17423	-0.69758	-0.019165	0.973876	1	0.98515	1	0.973876	1	48935	REMIMAZOLAM	ENSG00000022355; ENSG00000166206; ENSG00000182256; ENSG00000186297; ENSG00000109158; ENSG00000094755; ENSG00000011677; ENSG00000163285; ENSG00000102287; ENSG00000187730; ENSG00000163288; ENSG00000151834; ENSG00000113327; ENSG00000268089; ENSG00000145864; ENSG00000145863; ENSG00000204681; ENSG00000237051; ENSG00000232632; ENSG00000237112; ENSG00000232569; ENSG00000206466; ENSG00000206511	23
ibd2025	Conditioned	REMINERTANT	pops	SET	4	-0.178589	-0.10206	-0.0015557	0.547135	1	0.57087	1	0.547135	1	48935	REMINERTANT	ENSG00000101188; ENSG00000138279; ENSG00000197043; ENSG00000169006	4
ibd2025	Conditioned	REMOGLIFLOZIN	pops	SET	2	5.6123	2.8483	0.030703	0.000398197	0.0656812	1.0157e-08	3.24858e-06	0.000398197	0.0656812	48935	REMOGLIFLOZIN	ENSG00000198851; ENSG00000167286	2
ibd2025	Conditioned	REMOGLIFLOZINETABONATE	pops	SET	2	0.59901	0.36439	0.0039279	0.27149	0.830802	0.27459	0.822493	0.27149	0.830802	48935	REMOGLIFLOZIN_ETABONATE	ENSG00000140675; ENSG00000100191	2
ibd2025	Conditioned	REMOXIPRIDE	pops	SET	5	-2.25271	-0.9845	-0.016778	0.977263	1	0.98785	1	0.977263	1	48935	REMOXIPRIDE	ENSG00000149295; ENSG00000151577; ENSG00000069696; ENSG00000276825; ENSG00000102468; ENSG00000147955	6
ibd2025	Conditioned	RENZAPRIDE	pops	SET	8	-1.80398	-0.73384	-0.015818	0.950187	1	0.96437	1	0.950187	1	48935	RENZAPRIDE	ENSG00000186038; ENSG00000186090; ENSG00000149305; ENSG00000178084; ENSG00000166736; ENSG00000164270; ENSG00000171428; ENSG00000135914	8
ibd2025	Conditioned	REPAGLINIDE	pops	SET	12	-1.25895	-0.38695	-0.010214	0.880048	1	0.89597	1	0.880048	1	48935	REPAGLINIDE	ENSG00000151704; ENSG00000138115; ENSG00000187486; ENSG00000148737; ENSG00000073792; ENSG00000198929; ENSG00000164756; ENSG00000053918; ENSG00000282076; ENSG00000162992; ENSG00000006071; ENSG00000069431; ENSG00000132170	13
ibd2025	Conditioned	REPARIXIN	pops	SET	2	-0.27198	-0.2184	-0.0023542	0.583556	1	0.60718	1	0.583556	1	48935	REPARIXIN	ENSG00000163464; ENSG00000180871	2
ibd2025	Conditioned	REPOTRECTINIB	pops	SET	11	3.57547	0.97621	0.024672	0.00593573	0.207088	0.00017533	0.00814793	0.00593573	0.207088	48935	REPOTRECTINIB	ENSG00000047936; ENSG00000143924; ENSG00000171094; ENSG00000135144; ENSG00000108591; ENSG00000113070; ENSG00000140538; ENSG00000124145; ENSG00000019582; ENSG00000148053; ENSG00000198400	11
ibd2025	Conditioned	REPSOX	pops	SET	2	0.258672	0.20395	0.0021985	0.381357	0.928923	0.39795	0.94932	0.381357	0.928923	48935	REPSOX	ENSG00000106799; ENSG00000176105	2
ibd2025	Conditioned	RESACTINA	pops	SET	2	-2.5403	-1.9618	-0.021147	0.986532	1	0.99446	1	0.986532	1	48935	RESACTIN_A	ENSG00000125618; ENSG00000185551	2
ibd2025	Conditioned	RESCINNAMINE	pops	SET	2	0.850849	0.64519	0.0069549	0.205557	0.7614	0.19743	0.717028	0.205557	0.7614	48935	RESCINNAMINE	ENSG00000165646; ENSG00000159640	2
ibd2025	Conditioned	RESEQUINIL	pops	SET	13	-2.17423	-0.69758	-0.019165	0.973876	1	0.98515	1	0.973876	1	48935	RESEQUINIL	ENSG00000166206; ENSG00000145864; ENSG00000187730; ENSG00000109158; ENSG00000182256; ENSG00000151834; ENSG00000022355; ENSG00000094755; ENSG00000163288; ENSG00000113327; ENSG00000145863; ENSG00000186297; ENSG00000268089; ENSG00000102287; ENSG00000163285; ENSG00000011677	16
ibd2025	Conditioned	RESERPINE	pops	SET	9	-0.963585	-0.33553	-0.007671	0.815403	1	0.83237	1	0.815403	1	48935	RESERPINE	ENSG00000249230; ENSG00000140945; ENSG00000147437; ENSG00000019991; ENSG00000175445; ENSG00000012223; ENSG00000006128; ENSG00000165646; ENSG00000135318; ENSG00000036565	10
ibd2025	Conditioned	RESIMMUNE	pops	SET	2	2.29182	1.5261	0.016451	0.0327499	0.389147	0.010963	0.142831	0.0327499	0.389147	48935	RESIMMUNE	ENSG00000167658; ENSG00000198851	2
ibd2025	Conditioned	RESINIFERATOXIN	pops	SET	3	1.70039	1.0514	0.013881	0.0717709	0.524329	0.044536	0.334927	0.0717709	0.524329	48935	RESINIFERATOXIN	ENSG00000196689; ENSG00000231635; ENSG00000232292; ENSG00000089250; ENSG00000005844	5
ibd2025	Conditioned	RESIQUIMOD	pops	SET	2	-0.776826	-0.60942	-0.0065693	0.762823	1	0.78137	1	0.762823	1	48935	RESIQUIMOD	ENSG00000152592; ENSG00000196664; ENSG00000123453; ENSG00000101916	4
ibd2025	Conditioned	RESMINOSTAT	pops	SET	3	-1.37747	-0.80352	-0.010608	0.900104	1	0.9158	1	0.900104	1	48935	RESMINOSTAT	ENSG00000180447; ENSG00000116478; ENSG00000171720; ENSG00000094631; ENSG00000147099	5
ibd2025	Conditioned	RESORCINOL	pops	SET	5	-1.2991	-0.46643	-0.0079492	0.887183	1	0.90304	1	0.887183	1	48935	RESORCINOL	ENSG00000133742; ENSG00000074410; ENSG00000118298; ENSG00000104267; ENSG00000095303	5
ibd2025	Conditioned	RESVERATROL	pops	SET	13	1.27756	0.34761	0.00955	0.123155	0.636842	0.10072	0.518087	0.123155	0.636842	48935	RESVERATROL	ENSG00000184047; ENSG00000261371; ENSG00000130513; ENSG00000170276; ENSG00000137275; ENSG00000184304; ENSG00000096717; ENSG00000170835; ENSG00000059804; ENSG00000118689; ENSG00000101266; ENSG00000124588; ENSG00000095303; ENSG00000073756	14
ibd2025	Conditioned	RETASPIMYCIN	pops	SET	3	0.975144	0.33386	0.0044076	0.177955	0.725722	0.16475	0.661174	0.177955	0.725722	48935	RETASPIMYCIN	ENSG00000080824; ENSG00000096384; ENSG00000161509	3
ibd2025	Conditioned	RETATRUTIDE	pops	SET	3	-1.73191	-0.99628	-0.013153	0.943723	1	0.95834	1	0.943723	1	48935	RETATRUTIDE	ENSG00000010310; ENSG00000215644; ENSG00000112164; ENSG00000288269	4
ibd2025	Conditioned	RETEPLASE	pops	SET	3	0.590062	0.31491	0.0041574	0.274096	0.834854	0.27758	0.825968	0.274096	0.834854	48935	RETEPLASE	ENSG00000122194; ENSG00000171560; ENSG00000104368	3
ibd2025	Conditioned	RETIFANLIMAB	pops	SET	3	2.59091	1.4919	0.019695	0.0219513	0.333513	0.0047916	0.0825505	0.0219513	0.333513	48935	RETIFANLIMAB	ENSG00000196743; ENSG00000188389; ENSG00000276977; ENSG00000120217	4
ibd2025	Conditioned	RETIGABINEDERIVATIVE10G	pops	SET	2	-1.30976	-0.97271	-0.010485	0.889026	1	0.90485	1	0.889026	1	48935	RETIGABINE_DERIVATIVE_10G	ENSG00000160862; ENSG00000185760	2
ibd2025	Conditioned	RETINOICACIDAGENT	pops	SET	19	-1.29434	-0.27185	-0.0090275	0.88634	1	0.90221	1	0.88634	1	48935	RETINOIC_ACID_AGENT	ENSG00000172819; ENSG00000135929; ENSG00000118513; ENSG00000265203; ENSG00000178562; ENSG00000077092; ENSG00000143549; ENSG00000079385; ENSG00000143320; ENSG00000128918; ENSG00000116745; ENSG00000179218; ENSG00000163207; ENSG00000131759; ENSG00000134363; ENSG00000165949; ENSG00000275214; ENSG00000189058; ENSG00000180530; ENSG00000034510; ENSG00000158874	21
ibd2025	Conditioned	RETINOL	pops	SET	28	-2.06866	-0.39441	-0.015896	0.96853	1	0.98071	1	0.96853	1	48935	RETINOL	ENSG00000165092; ENSG00000128918; ENSG00000184254; ENSG00000162496; ENSG00000157326; ENSG00000284807; ENSG00000121207; ENSG00000177463; ENSG00000114115; ENSG00000265203; ENSG00000072042; ENSG00000139988; ENSG00000160439; ENSG00000278149; ENSG00000274504; ENSG00000278284; ENSG00000274418; ENSG00000276826; ENSG00000276341; ENSG00000273944; ENSG00000275474; ENSG00000276684; ENSG00000240857; ENSG00000135437; ENSG00000080511; ENSG00000042445; ENSG00000292155; ENSG00000163914; ENSG00000140522; ENSG00000186350; ENSG00000204231; ENSG00000231321; ENSG00000227322; ENSG00000228333; ENSG00000235712; ENSG00000206289; ENSG00000143171; ENSG00000141542; ENSG00000104687; ENSG00000137801; ENSG00000152661; ENSG00000198650; ENSG00000105372; ENSG00000099194; ENSG00000120949; ENSG00000169344	46
ibd2025	Conditioned	RETINYLACETATE	pops	SET	3	-0.409828	-0.25645	-0.0033856	0.636477	1	0.65903	1	0.636477	1	48935	RETINYL_ACETATE	ENSG00000163207; ENSG00000198959; ENSG00000175445	3
ibd2025	Conditioned	RETINYLRETINOATE	pops	SET	2	-0.467077	-0.41078	-0.004428	0.657779	1	0.67977	1	0.657779	1	48935	RETINYLRETINOATE	ENSG00000177606; ENSG00000131759	2
ibd2025	Conditioned	REVAMILAST	pops	SET	5	1.52852	0.54692	0.0093209	0.0896384	0.567019	0.063199	0.404377	0.0896384	0.567019	48935	REVAMILAST	ENSG00000113448; ENSG00000184588; ENSG00000123500; ENSG00000065989; ENSG00000105650; ENSG00000285188	6
ibd2025	Conditioned	REVERSINE	pops	SET	3	-0.515098	-0.31882	-0.004209	0.675197	1	0.69675	1	0.675197	1	48935	REVERSINE	ENSG00000178999; ENSG00000149503; ENSG00000169032	3
ibd2025	Conditioned	REVUMENIB	pops	SET	3	0.175925	0.075792	0.0010006	0.411193	0.950212	0.43018	0.973765	0.411193	0.950212	48935	REVUMENIB	ENSG00000122025; ENSG00000118058; ENSG00000133895	3
ibd2025	Conditioned	RF9	pops	SET	2	0.778288	0.59125	0.0063734	0.223163	0.779455	0.21821	0.747644	0.223163	0.779455	48935	RF9	ENSG00000135046; ENSG00000148734	2
ibd2025	Conditioned	RFRP3	pops	SET	2	0.778288	0.59125	0.0063734	0.223163	0.779455	0.21821	0.747644	0.223163	0.779455	48935	RFRP-3	ENSG00000135046; ENSG00000148734	2
ibd2025	Conditioned	RG108	pops	SET	2	-0.192626	-0.13161	-0.0014187	0.552649	1	0.57637	1	0.552649	1	48935	RG108	ENSG00000130816; ENSG00000088305	2
ibd2025	Conditioned	RG1530	pops	SET	9	-0.338465	-0.11476	-0.0026236	0.609255	1	0.63249	1	0.609255	1	48935	RG1530	ENSG00000077782; ENSG00000066468; ENSG00000113721; ENSG00000142731; ENSG00000128052; ENSG00000087586; ENSG00000102755; ENSG00000037280; ENSG00000122025	9
ibd2025	Conditioned	RG2833	pops	SET	2	-0.569337	-0.38724	-0.0041743	0.694594	1	0.71544	1	0.694594	1	48935	RG2833	ENSG00000116478; ENSG00000171720	2
ibd2025	Conditioned	RG3487	pops	SET	6	-2.214	-0.99816	-0.018634	0.975654	1	0.98658	1	0.975654	1	48935	RG3487	ENSG00000186090; ENSG00000186038; ENSG00000178084; ENSG00000175344; ENSG00000274542; ENSG00000282088; ENSG00000166736; ENSG00000149305; ENSG00000166664; ENSG00000275917	10
ibd2025	Conditioned	RG4733	pops	SET	10	0.719196	0.18246	0.0043969	0.238308	0.797101	0.23602	0.77121	0.238308	0.797101	48935	RG4733	ENSG00000080815; ENSG00000138613; ENSG00000205155; ENSG00000135821; ENSG00000143801; ENSG00000162736; ENSG00000117362; ENSG00000148400; ENSG00000204301; ENSG00000235396; ENSG00000232339; ENSG00000238196; ENSG00000223355; ENSG00000206312; ENSG00000234876; ENSG00000134250; ENSG00000074181	17
ibd2025	Conditioned	RG7112	pops	SET	2	1.09872	0.70896	0.0076423	0.153479	0.689163	0.13595	0.601906	0.153479	0.689163	48935	RG7112	ENSG00000135679; ENSG00000141510	2
ibd2025	Conditioned	RG7160	pops	SET	2	-0.88175	-0.49035	-0.0052857	0.793445	1	0.81104	1	0.793445	1	48935	RG-7160	ENSG00000146648; ENSG00000203747	2
ibd2025	Conditioned	RG7167	pops	SET	2	1.52168	1.4624	0.015764	0.0904297	0.569301	0.064059	0.406949	0.0904297	0.569301	48935	RG-7167	ENSG00000126934; ENSG00000169032	2
ibd2025	Conditioned	RG7594	pops	SET	2	1.30105	0.67872	0.0073163	0.119571	0.629055	0.096631	0.506278	0.119571	0.629055	48935	RG-7594	ENSG00000150093; ENSG00000138448	2
ibd2025	Conditioned	RG7598	pops	SET	13	-3.13504	-0.8722	-0.023963	0.995371	1	0.99914	1	0.995371	1	48935	RG-7598	ENSG00000137267; ENSG00000104833; ENSG00000167552; ENSG00000188229; ENSG00000137285; ENSG00000258947; ENSG00000176014; ENSG00000198033; ENSG00000167553; ENSG00000152086; ENSG00000127824; ENSG00000123416; ENSG00000261456; ENSG00000143297; ENSG00000196230; ENSG00000101162; ENSG00000235067; ENSG00000232575; ENSG00000227739; ENSG00000224156; ENSG00000229684; ENSG00000183311; ENSG00000232421; ENSG00000292120	24
ibd2025	Conditioned	RG7600	pops	SET	13	-3.02121	-0.82633	-0.022702	0.994331	1	0.99874	1	0.994331	1	48935	RG-7600	ENSG00000102854; ENSG00000261456; ENSG00000104833; ENSG00000167553; ENSG00000101162; ENSG00000176014; ENSG00000198033; ENSG00000152086; ENSG00000127824; ENSG00000258947; ENSG00000137285; ENSG00000188229; ENSG00000196230; ENSG00000137267; ENSG00000167552; ENSG00000123416; ENSG00000235067; ENSG00000232575; ENSG00000227739; ENSG00000224156; ENSG00000229684; ENSG00000183311; ENSG00000232421; ENSG00000292120	24
ibd2025	Conditioned	RG7603	pops	SET	2	-0.056697	-0.028378	-0.0003059	0.499449	1	0.52261	1	0.499449	1	48935	RG-7603	ENSG00000198793; ENSG00000121879	2
ibd2025	Conditioned	RG7636	pops	SET	13	-3.92433	-1.0943	-0.030065	0.998818	1	0.99996	1	0.998818	1	48935	RG-7636	ENSG00000136160; ENSG00000188229; ENSG00000167552; ENSG00000176014; ENSG00000123416; ENSG00000101162; ENSG00000104833; ENSG00000196230; ENSG00000152086; ENSG00000137285; ENSG00000127824; ENSG00000137267; ENSG00000261456; ENSG00000258947; ENSG00000198033; ENSG00000167553; ENSG00000235067; ENSG00000232575; ENSG00000227739; ENSG00000224156; ENSG00000229684; ENSG00000183311; ENSG00000232421; ENSG00000292120	24
ibd2025	Conditioned	RG7841	pops	SET	13	-2.78185	-0.77597	-0.021319	0.991313	1	0.99729	1	0.991313	1	48935	RG-7841	ENSG00000160932; ENSG00000278032; ENSG00000196230; ENSG00000137285; ENSG00000167552; ENSG00000176014; ENSG00000101162; ENSG00000127824; ENSG00000198033; ENSG00000137267; ENSG00000152086; ENSG00000167553; ENSG00000188229; ENSG00000104833; ENSG00000258947; ENSG00000261456; ENSG00000123416; ENSG00000235067; ENSG00000232575; ENSG00000227739; ENSG00000224156; ENSG00000229684; ENSG00000183311; ENSG00000232421; ENSG00000292120	25
ibd2025	Conditioned	RGB286638	pops	SET	16	3.0024	0.6641	0.02024	0.012729	0.268185	0.0013414	0.0352153	0.012729	0.268185	48935	RGB-286638	ENSG00000250506; ENSG00000136807; ENSG00000063046; ENSG00000148730; ENSG00000040531; ENSG00000164885; ENSG00000123374; ENSG00000170312; ENSG00000134058; ENSG00000135446; ENSG00000105810; ENSG00000277273; ENSG00000122025; ENSG00000082701; ENSG00000096968; ENSG00000135341; ENSG00000050748	17
ibd2025	Conditioned	RGFP109	pops	SET	2	-0.269811	-0.21604	-0.0023288	0.582717	1	0.60634	1	0.582717	1	48935	RGFP109	ENSG00000171720; ENSG00000106105; ENSG00000263761	3
ibd2025	Conditioned	RGFP966	pops	SET	2	-0.269811	-0.21604	-0.0023288	0.582717	1	0.60634	1	0.582717	1	48935	RGFP966	ENSG00000106105; ENSG00000171720	2
ibd2025	Conditioned	RGS4INHIBITOR11B	pops	SET	2	-1.75372	-1.1698	-0.01261	0.945765	1	0.96025	1	0.945765	1	48935	RGS4_INHIBITOR_11B	ENSG00000185245; ENSG00000169347	2
ibd2025	Conditioned	RHAMNETIN	pops	SET	5	-1.61378	-0.58385	-0.0099502	0.931545	1	0.9467	1	0.931545	1	48935	RHAMNETIN	ENSG00000107643; ENSG00000106211; ENSG00000156711; ENSG00000188130; ENSG00000185386	5
ibd2025	Conditioned	RHC80267	pops	SET	3	0.678461	0.33708	0.0044501	0.249236	0.80851	0.24875	0.787984	0.249236	0.80851	48935	RHC80267	ENSG00000213145; ENSG00000182809; ENSG00000134780; ENSG00000164535	4
ibd2025	Conditioned	RHODAMINE123	pops	SET	2	0.565585	0.35081	0.0037816	0.281218	0.841286	0.28584	0.836628	0.281218	0.841286	48935	RHODAMINE123	ENSG00000118777; ENSG00000100288	2
ibd2025	Conditioned	RHODEILITORIN	pops	SET	2	-3.19	-1.7998	-0.019401	0.995804	1	0.99929	1	0.995804	1	48935	RHODEI-LITORIN	ENSG00000120437; ENSG00000075239	2
ibd2025	Conditioned	RHOKINASEINHIBITORIV	pops	SET	2	-0.556159	-0.39643	-0.0042734	0.68992	1	0.71095	1	0.68992	1	48935	RHO_KINASE_INHIBITOR_IV	ENSG00000168925; ENSG00000285346; ENSG00000104529; ENSG00000273594	4
ibd2025	Conditioned	RHUCIN	pops	SET	3	0.563069	0.21409	0.0028264	0.281962	0.841479	0.2867	0.837821	0.281962	0.841479	48935	RHUCIN	ENSG00000138735; ENSG00000149131; ENSG00000182326	3
ibd2025	Conditioned	RIBAVIRIN	pops	SET	24	-1.57369	-0.26822	-0.010009	0.926921	1	0.94221	1	0.926921	1	48935	RIBAVIRIN	ENSG00000140718; ENSG00000196611; ENSG00000204516; ENSG00000234218; ENSG00000224378; ENSG00000231372; ENSG00000231179; ENSG00000238289; ENSG00000227772; ENSG00000206449; ENSG00000184557; ENSG00000137860; ENSG00000103522; ENSG00000213809; ENSG00000106348; ENSG00000083223; ENSG00000101439; ENSG00000110799; ENSG00000088854; ENSG00000135114; ENSG00000204525; ENSG00000237022; ENSG00000233841; ENSG00000228299; ENSG00000225691; ENSG00000206435; ENSG00000206452; ENSG00000146469; ENSG00000089127; ENSG00000111057; ENSG00000150782; ENSG00000204397; ENSG00000186104; ENSG00000185745; ENSG00000179348; ENSG00000156110; ENSG00000197594; ENSG00000178035; ENSG00000076685	39
ibd2025	Conditioned	RIBOCICLIB	pops	SET	7	3.57685	1.5305	0.030861	0.00592509	0.207088	0.00017436	0.00811056	0.00592509	0.207088	48935	RIBOCICLIB	ENSG00000139687; ENSG00000147889; ENSG00000127616; ENSG00000118971; ENSG00000135446; ENSG00000105810; ENSG00000112576	7
ibd2025	Conditioned	RICIN	pops	SET	2	-0.342347	-0.17433	-0.0018792	0.610749	1	0.63395	1	0.610749	1	48935	RICIN	ENSG00000055332; ENSG00000158125	2
ibd2025	Conditioned	RIDAFOROLIMUS	pops	SET	3	-0.271152	-0.123	-0.0016239	0.583232	1	0.60687	1	0.583232	1	48935	RIDAFOROLIMUS	ENSG00000121879; ENSG00000198793; ENSG00000105379	3
ibd2025	Conditioned	RIFAMPIN	pops	SET	13	-0.403216	-0.11659	-0.0032031	0.633977	1	0.6566	1	0.633977	1	48935	RIFAMPIN	ENSG00000138115; ENSG00000082898; ENSG00000198517; ENSG00000111913; ENSG00000156273; ENSG00000084453; ENSG00000186094; ENSG00000007171; ENSG00000111249; ENSG00000111012; ENSG00000144852; ENSG00000134538; ENSG00000111700	13
ibd2025	Conditioned	RIFAMYCIN	pops	SET	4	-0.129315	-0.079909	-0.0012181	0.527788	1	0.55145	1	0.527788	1	48935	RIFAMYCIN	ENSG00000084453; ENSG00000134538; ENSG00000111700; ENSG00000137491	4
ibd2025	Conditioned	RIFAPENTINE	pops	SET	5	-0.60708	-0.26462	-0.0045098	0.707701	1	0.7281	1	0.707701	1	48935	RIFAPENTINE	ENSG00000144852; ENSG00000156006; ENSG00000138115; ENSG00000138109; ENSG00000160868	5
ibd2025	Conditioned	RIGOSERTIB	pops	SET	3	0.0541976	0.036288	0.00047906	0.456815	0.978837	0.47839	1	0.456815	0.978837	48935	RIGOSERTIB	ENSG00000174775; ENSG00000276536; ENSG00000166851; ENSG00000121879	4
ibd2025	Conditioned	RILAPLADIB	pops	SET	4	-3.75795	-1.7308	-0.026384	0.998447	1	0.99991	1	0.998447	1	48935	RILAPLADIB	ENSG00000167900; ENSG00000146070; ENSG00000170890; ENSG00000112062	4
ibd2025	Conditioned	RILMENIDINE	pops	SET	3	0.680009	0.38088	0.0050283	0.248804	0.808313	0.24826	0.787164	0.248804	0.808313	48935	RILMENIDINE	ENSG00000184160; ENSG00000010322; ENSG00000150594	3
ibd2025	Conditioned	RILONACEPT	pops	SET	2	3.62081	3.1362	0.033807	0.00558113	0.203058	0.00014731	0.00712314	0.00558113	0.203058	48935	RILONACEPT	ENSG00000196126; ENSG00000229074; ENSG00000206240; ENSG00000236884; ENSG00000228080; ENSG00000206306; ENSG00000125538; ENSG00000115008	8
ibd2025	Conditioned	RILPIVIRINE	pops	SET	2	-0.982288	-0.77807	-0.0083873	0.820169	1	0.83702	1	0.820169	1	48935	RILPIVIRINE	ENSG00000185313; ENSG00000144852	2
ibd2025	Conditioned	RILUZOLE	pops	SET	17	-1.18544	-0.29764	-0.0093499	0.865993	1	0.88207	1	0.865993	1	48935	RILUZOLE	ENSG00000159199; ENSG00000151012; ENSG00000124172; ENSG00000185313; ENSG00000136546; ENSG00000168356; ENSG00000007314; ENSG00000183873; ENSG00000144285; ENSG00000169432; ENSG00000196876; ENSG00000136531; ENSG00000153253; ENSG00000100433; ENSG00000082482; ENSG00000182450; ENSG00000104783	17
ibd2025	Conditioned	RIMABOTULINUMTOXINB	pops	SET	3	0.520908	0.27044	0.0035703	0.29463	0.854661	0.30122	0.854582	0.29463	0.854661	48935	RIMABOTULINUMTOXINB	ENSG00000220205; ENSG00000139190; ENSG00000143858	3
ibd2025	Conditioned	RIMEGEPANT	pops	SET	3	1.13949	0.63945	0.0084419	0.14607	0.677966	0.12726	0.583205	0.14607	0.677966	48935	RIMEGEPANT	ENSG00000064989; ENSG00000163221; ENSG00000110680	3
ibd2025	Conditioned	RIMEXOLONE	pops	SET	4	2.6428	1.4611	0.022273	0.0204902	0.326183	0.004114	0.0748953	0.0204902	0.326183	48935	RIMEXOLONE	ENSG00000113580; ENSG00000135046; ENSG00000173153; ENSG00000170099; ENSG00000277405	5
ibd2025	Conditioned	RIMITEROL	pops	SET	2	0.0602882	0.047779	0.00051503	0.454552	0.977226	0.47596	1	0.454552	0.977226	48935	RIMITEROL	ENSG00000169252; ENSG00000188778	2
ibd2025	Conditioned	RIMONABANT	pops	SET	8	0.408273	0.13266	0.0028594	0.33032	0.889309	0.34154	0.897768	0.33032	0.889309	48935	RIMONABANT	ENSG00000118432; ENSG00000125257; ENSG00000108846; ENSG00000023839; ENSG00000103222; ENSG00000278183; ENSG00000134940; ENSG00000138031; ENSG00000135898	9
ibd2025	Conditioned	RINETERKIB	pops	SET	2	-0.475228	-0.20709	-0.0022323	0.660765	1	0.68268	1	0.660765	1	48935	RINETERKIB	ENSG00000213281; ENSG00000044115	2
ibd2025	Conditioned	RIOCIGUAT	pops	SET	4	-0.62956	-0.34034	-0.0051881	0.715421	1	0.73551	1	0.715421	1	48935	RIOCIGUAT	ENSG00000132518; ENSG00000152402; ENSG00000061918; ENSG00000123201; ENSG00000164116	5
ibd2025	Conditioned	RIPASUDIL	pops	SET	5	0.695266	0.24262	0.0041349	0.244657	0.804968	0.24345	0.78007	0.244657	0.804968	48935	RIPASUDIL	ENSG00000134318; ENSG00000171793; ENSG00000067900; ENSG00000168925; ENSG00000285346; ENSG00000160213	6
ibd2025	Conditioned	RIPK1INHIBITOR22B	pops	SET	6	-0.362815	-0.13656	-0.0025493	0.618575	1	0.64162	1	0.618575	1	48935	RIPK1_INHIBITOR_22B	ENSG00000174837; ENSG00000134769; ENSG00000078098; ENSG00000108591; ENSG00000120129; ENSG00000221829	6
ibd2025	Conditioned	RIPK3INHIBITOR18	pops	SET	7	0.935108	0.35276	0.0071129	0.186484	0.737838	0.17488	0.677023	0.186484	0.737838	48935	RIPK3_INHIBITOR_18	ENSG00000000938; ENSG00000134762; ENSG00000134760; ENSG00000103876; ENSG00000157514; ENSG00000221829; ENSG00000078098; ENSG00000158050	8
ibd2025	Conditioned	RIPK3INHIBITOR42	pops	SET	2	-1.46076	-0.84502	-0.0091089	0.912413	1	0.92795	1	0.912413	1	48935	RIPK3_INHIBITOR_42	ENSG00000221829; ENSG00000078098	2
ibd2025	Conditioned	RISANKIZUMAB	pops	SET	2	2.12099	2.023	0.021807	0.041187	0.425813	0.016968	0.187444	0.041187	0.425813	48935	RISANKIZUMAB	ENSG00000113302; ENSG00000110944	2
ibd2025	Conditioned	RISEDRONATE	pops	SET	4	-0.147566	-0.058253	-0.00088798	0.534969	1	0.55866	1	0.534969	1	48935	RISEDRONATE	ENSG00000160752; ENSG00000106605; ENSG00000125538; ENSG00000164761	4
ibd2025	Conditioned	RISOVALISIB	pops	SET	3	0.167144	0.091085	0.0012025	0.414412	0.951764	0.43363	0.976159	0.414412	0.951764	48935	RISOVALISIB	ENSG00000171862; ENSG00000284792; ENSG00000121879; ENSG00000198734	4
ibd2025	Conditioned	RISPERIDONE	pops	SET	36	-2.56926	-0.44127	-0.020161	0.98722	1	0.9949	1	0.98722	1	48935	RISPERIDONE	ENSG00000154310; ENSG00000198822; ENSG00000178188; ENSG00000152208; ENSG00000196277; ENSG00000276158; ENSG00000168702; ENSG00000144339; ENSG00000128829; ENSG00000151322; ENSG00000112425; ENSG00000029725; ENSG00000133636; ENSG00000157985; ENSG00000141655; ENSG00000108691; ENSG00000147862; ENSG00000222321; ENSG00000188981; ENSG00000104067; ENSG00000277401; ENSG00000138777; ENSG00000147246; ENSG00000102468; ENSG00000149295; ENSG00000120907; ENSG00000170214; ENSG00000171873; ENSG00000150594; ENSG00000274286; ENSG00000184160; ENSG00000184845; ENSG00000151577; ENSG00000069696; ENSG00000276825; ENSG00000196639; ENSG00000178394; ENSG00000135312; ENSG00000179546; ENSG00000168830; ENSG00000179097; ENSG00000158748; ENSG00000148680	43
ibd2025	Conditioned	RISVODETINIB	pops	SET	2	1.64753	1.1333	0.012216	0.0768942	0.536702	0.049741	0.353893	0.0768942	0.536702	48935	RISVODETINIB	ENSG00000143322; ENSG00000143196	2
ibd2025	Conditioned	RITANSERIN	pops	SET	11	-2.246	-0.65215	-0.016482	0.976999	1	0.98764	1	0.976999	1	48935	RITANSERIN	ENSG00000101425; ENSG00000120907; ENSG00000170214; ENSG00000171873; ENSG00000178394; ENSG00000135312; ENSG00000179546; ENSG00000102468; ENSG00000135914; ENSG00000147246; ENSG00000157219; ENSG00000158748; ENSG00000148680	13
ibd2025	Conditioned	RITODRINE	pops	SET	4	-0.74693	-0.34364	-0.0052383	0.753639	1	0.77244	1	0.753639	1	48935	RITODRINE	ENSG00000169252; ENSG00000197584; ENSG00000184588; ENSG00000128310	4
ibd2025	Conditioned	RITONAVIR	pops	SET	19	0.584275	0.14067	0.0046715	0.275767	0.836559	0.27952	0.828085	0.275767	0.836559	48935	RITONAVIR	ENSG00000244122; ENSG00000169919; ENSG00000130208; ENSG00000288702; ENSG00000130204; ENSG00000110245; ENSG00000111775; ENSG00000021461; ENSG00000160870; ENSG00000130649; ENSG00000136869; ENSG00000169245; ENSG00000160868; ENSG00000106258; ENSG00000140505; ENSG00000197408; ENSG00000165841; ENSG00000138115; ENSG00000138109; ENSG00000100197; ENSG00000283284; ENSG00000272532; ENSG00000280905; ENSG00000275211; ENSG00000282966; ENSG00000282301	26
ibd2025	Conditioned	RITUXIMAB	pops	SET	18	2.06242	0.44771	0.014472	0.0445127	0.437421	0.019591	0.205008	0.0445127	0.437421	48935	RITUXIMAB	ENSG00000141736; ENSG00000004468; ENSG00000156738; ENSG00000100365; ENSG00000275990; ENSG00000156234; ENSG00000243955; ENSG00000138621; ENSG00000065361; ENSG00000051523; ENSG00000143226; ENSG00000203747; ENSG00000107562; ENSG00000159231; ENSG00000137198; ENSG00000105372; ENSG00000170276; ENSG00000168769; ENSG00000112130	19
ibd2025	Conditioned	RIVANICLINE	pops	SET	3	-1.12299	-0.68762	-0.0090778	0.85306	1	0.86927	1	0.85306	1	48935	RIVANICLINE	ENSG00000101204; ENSG00000160716; ENSG00000169429	3
ibd2025	Conditioned	RIVAROXABAN	pops	SET	5	-0.455584	-0.20812	-0.0035469	0.653531	1	0.67565	1	0.653531	1	48935	RIVAROXABAN	ENSG00000126218; ENSG00000198848; ENSG00000262243; ENSG00000127948; ENSG00000084674; ENSG00000291544; ENSG00000187474	7
ibd2025	Conditioned	RIVASTIGMINE	pops	SET	5	-3.54536	-1.5016	-0.025591	0.997779	1	0.9998	1	0.997779	1	48935	RIVASTIGMINE	ENSG00000175344; ENSG00000274542; ENSG00000282088; ENSG00000171132; ENSG00000130203; ENSG00000087085; ENSG00000114200	7
ibd2025	Conditioned	RIVICICLIB	pops	SET	5	-0.00266872	-0.0014959	-2.5494e-05	0.478612	0.99256	0.50106	1	0.478612	0.99256	48935	RIVICICLIB	ENSG00000114867; ENSG00000135446; ENSG00000135625; ENSG00000136807; ENSG00000170312	5
ibd2025	Conditioned	RIVIPANSEL	pops	SET	3	1.27244	0.78665	0.010385	0.123953	0.637908	0.10162	0.520056	0.123953	0.637908	48935	RIVIPANSEL	ENSG00000174175; ENSG00000007908; ENSG00000188404	3
ibd2025	Conditioned	RIZATRIPTAN	pops	SET	4	-2.05342	-0.88443	-0.013482	0.96768	1	0.97998	1	0.96768	1	48935	RIZATRIPTAN	ENSG00000179546; ENSG00000135312; ENSG00000178394; ENSG00000168830; ENSG00000179097	5
ibd2025	Conditioned	RKI1447	pops	SET	12	1.042	0.24811	0.0065492	0.164331	0.705573	0.14872	0.627868	0.164331	0.705573	48935	RKI-1447	ENSG00000143776; ENSG00000104936; ENSG00000168925; ENSG00000285346; ENSG00000163131; ENSG00000171793; ENSG00000111450; ENSG00000065534; ENSG00000106683; ENSG00000149269; ENSG00000123143; ENSG00000067900; ENSG00000134318	13
ibd2025	Conditioned	RM2GA68	pops	SET	2	-3.26447	-2.0986	-0.022622	0.996317	1	0.99945	1	0.996317	1	48935	RM-2_GA-68	ENSG00000197299; ENSG00000120437	2
ibd2025	Conditioned	RN1	pops	SET	2	1.59326	0.71477	0.0077049	0.082508	0.549927	0.055561	0.375328	0.082508	0.549927	48935	RN-1	ENSG00000164949; ENSG00000004487	2
ibd2025	Conditioned	RN486	pops	SET	2	-0.848159	-0.67879	-0.007317	0.783952	1	0.80182	1	0.783952	1	48935	RN486	ENSG00000125266; ENSG00000166147	2
ibd2025	Conditioned	RND336	pops	SET	3	-1.27659	-0.59276	-0.0078254	0.883222	1	0.89912	1	0.883222	1	48935	(R)-ND-336	ENSG00000137992; ENSG00000156136; ENSG00000080166	3
ibd2025	Conditioned	RO0505124	pops	SET	2	0.051531	0.043555	0.0004695	0.457824	0.979437	0.47945	1	0.457824	0.979437	48935	RO-0505124	ENSG00000135446; ENSG00000163482	2
ibd2025	Conditioned	RO082750	pops	SET	4	-0.78917	-0.4929	-0.0075136	0.766559	1	0.78499	1	0.766559	1	48935	RO-08-2750	ENSG00000134259; ENSG00000064300; ENSG00000197299; ENSG00000108773	4
ibd2025	Conditioned	RO154513	pops	SET	11	0.673805	0.20828	0.0052639	0.250504	0.809277	0.25022	0.789969	0.250504	0.809277	48935	RO15-4513	ENSG00000141480; ENSG00000143437; ENSG00000120500; ENSG00000137486; ENSG00000133794; ENSG00000022355; ENSG00000151834; ENSG00000011677; ENSG00000109158; ENSG00000186297; ENSG00000145863; ENSG00000145864; ENSG00000113327	13
ibd2025	Conditioned	RO194603	pops	SET	6	0.292225	0.14061	0.0026249	0.369551	0.918435	0.38506	0.937645	0.369551	0.918435	48935	RO19-4603	ENSG00000143437; ENSG00000133794; ENSG00000137486; ENSG00000022355; ENSG00000151834; ENSG00000011677; ENSG00000186297	7
ibd2025	Conditioned	RO201724	pops	SET	8	0.707432	0.22207	0.0047869	0.241435	0.800612	0.23965	0.775794	0.241435	0.800612	48935	RO20-1724	ENSG00000111799; ENSG00000123500; ENSG00000060718; ENSG00000204248; ENSG00000223699; ENSG00000227801; ENSG00000230930; ENSG00000235708; ENSG00000232541; ENSG00000206290; ENSG00000172572; ENSG00000065989; ENSG00000184588; ENSG00000105650; ENSG00000285188; ENSG00000113448	16
ibd2025	Conditioned	RO251553	pops	SET	2	0.400205	0.40989	0.0044184	0.332996	0.891323	0.3445	0.900781	0.332996	0.891323	48935	RO_25-1553	ENSG00000078549; ENSG00000095139	2
ibd2025	Conditioned	RO256981	pops	SET	2	-0.779685	-0.62381	-0.0067244	0.76369	1	0.7822	1	0.76369	1	48935	RO-25-6981	ENSG00000273079; ENSG00000184845	2
ibd2025	Conditioned	RO3	pops	SET	2	-1.61527	-1.1041	-0.011902	0.931712	1	0.94687	1	0.931712	1	48935	RO3	ENSG00000132681; ENSG00000109991	2
ibd2025	Conditioned	RO318220	pops	SET	5	-0.38205	-0.19386	-0.0033039	0.625944	1	0.64879	1	0.625944	1	48935	RO31-8220	ENSG00000068903; ENSG00000283100; ENSG00000166501; ENSG00000169429; ENSG00000092820; ENSG00000175197	6
ibd2025	Conditioned	RO3280	pops	SET	3	-0.183281	-0.11414	-0.0015069	0.548983	1	0.57271	1	0.548983	1	48935	RO3280	ENSG00000160867; ENSG00000106991; ENSG00000163586	3
ibd2025	Conditioned	RO3306	pops	SET	4	0.502332	0.26281	0.0040061	0.300337	0.859669	0.30772	0.862593	0.300337	0.859669	48935	RO3306	ENSG00000135625; ENSG00000151247; ENSG00000161960; ENSG00000170312	4
ibd2025	Conditioned	RO4491533	pops	SET	2	-0.137128	-0.088143	-0.00095014	0.530866	1	0.55453	1	0.530866	1	48935	RO4491533	ENSG00000166825; ENSG00000151729	2
ibd2025	Conditioned	RO4938581	pops	SET	3	1.65356	1.1861	0.015659	0.0762883	0.535068	0.049116	0.351636	0.0762883	0.535068	48935	RO4938581	ENSG00000133794; ENSG00000143437; ENSG00000137486	3
ibd2025	Conditioned	RO4987655	pops	SET	2	1.52168	1.4624	0.015764	0.0904297	0.569301	0.064059	0.406949	0.0904297	0.569301	48935	RO-4987655	ENSG00000126934; ENSG00000169032	2
ibd2025	Conditioned	RO5028442	pops	SET	2	-0.779566	-0.6104	-0.0065798	0.76365	1	0.78217	1	0.76365	1	48935	RO5028442	ENSG00000078061; ENSG00000103569; ENSG00000091262; ENSG00000275331	4
ibd2025	Conditioned	RO5126766	pops	SET	8	2.10933	0.75805	0.01634	0.0418339	0.428183	0.017465	0.190718	0.0418339	0.428183	48935	RO-5126766	ENSG00000157764; ENSG00000169032; ENSG00000126934; ENSG00000132155; ENSG00000076984; ENSG00000100359; ENSG00000103876; ENSG00000178764	8
ibd2025	Conditioned	RO5508887	pops	SET	3	-1.17317	-0.43317	-0.0057186	0.863515	1	0.87962	1	0.863515	1	48935	RO5508887	ENSG00000186318; ENSG00000131781; ENSG00000122176	3
ibd2025	Conditioned	RO600175	pops	SET	2	-1.00742	-0.94112	-0.010145	0.826445	1	0.84313	1	0.826445	1	48935	RO_60-0175	ENSG00000102468; ENSG00000135914; ENSG00000147246	3
ibd2025	Conditioned	RO6870810	pops	SET	4	2.20458	1.011	0.015411	0.0368251	0.40623	0.013747	0.163792	0.0368251	0.40623	48935	RO-6870810	ENSG00000141867; ENSG00000204256; ENSG00000234704; ENSG00000234507; ENSG00000230678; ENSG00000236227; ENSG00000235307; ENSG00000215077; ENSG00000169925; ENSG00000137948; ENSG00000187957	11
ibd2025	Conditioned	RO7121661	pops	SET	2	3.68728	2.5315	0.027288	0.00509563	0.19668	0.00011371	0.00591957	0.00509563	0.19668	48935	RO-7121661	ENSG00000188389; ENSG00000276977; ENSG00000135077	3
ibd2025	Conditioned	ROCKINHIBITOR3	pops	SET	2	-0.997197	-0.46252	-0.0049857	0.823912	1	0.84065	1	0.823912	1	48935	ROCK_INHIBITOR_3	ENSG00000171793; ENSG00000168925; ENSG00000285346	3
ibd2025	Conditioned	ROCURONIUM	pops	SET	11	-2.46674	-0.76437	-0.019318	0.984602	1	0.99318	1	0.984602	1	48935	ROCURONIUM	ENSG00000181072; ENSG00000196218; ENSG00000120903; ENSG00000121351; ENSG00000166736; ENSG00000134538; ENSG00000108556; ENSG00000196811; ENSG00000170175; ENSG00000138435; ENSG00000135902; ENSG00000283946	12
ibd2025	Conditioned	ROEMERINE	pops	SET	2	1.43641	0.94947	0.010235	0.100792	0.592658	0.075452	0.444789	0.100792	0.592658	48935	ROEMERINE	ENSG00000165806; ENSG00000138794	2
ibd2025	Conditioned	ROFECOXIB	pops	SET	7	1.85805	0.66886	0.013487	0.0583005	0.487015	0.03159	0.274137	0.0583005	0.487015	48935	ROFECOXIB	ENSG00000157017; ENSG00000089685; ENSG00000106211; ENSG00000136634; ENSG00000073756; ENSG00000095303; ENSG00000087088; ENSG00000049540	8
ibd2025	Conditioned	ROFLUMILAST	pops	SET	6	1.38382	0.5398	0.010077	0.107714	0.606699	0.083217	0.468018	0.107714	0.606699	48935	ROFLUMILAST	ENSG00000065989; ENSG00000105650; ENSG00000285188; ENSG00000184588; ENSG00000113448; ENSG00000001626; ENSG00000060718	7
ibd2025	Conditioned	ROGARATINIB	pops	SET	6	0.282339	0.10385	0.0019388	0.373002	0.921442	0.38884	0.941602	0.373002	0.921442	48935	ROGARATINIB	ENSG00000077782; ENSG00000160867; ENSG00000068078; ENSG00000092964; ENSG00000117505; ENSG00000066468	6
ibd2025	Conditioned	ROLAPITANT	pops	SET	2	-1.21128	-0.94613	-0.010199	0.871067	1	0.8871	1	0.871067	1	48935	ROLAPITANT	ENSG00000165272; ENSG00000115353	2
ibd2025	Conditioned	ROLIPRAM	pops	SET	8	-0.298449	-0.083503	-0.0017999	0.593867	1	0.61732	1	0.593867	1	48935	ROLIPRAM	ENSG00000111799; ENSG00000060718; ENSG00000204248; ENSG00000223699; ENSG00000227801; ENSG00000230930; ENSG00000235708; ENSG00000232541; ENSG00000206290; ENSG00000123500; ENSG00000138735; ENSG00000113448; ENSG00000184588; ENSG00000065989; ENSG00000105650; ENSG00000285188	16
ibd2025	Conditioned	ROLUPERIDONE	pops	SET	2	-2.22384	-1.1	-0.011858	0.976074	1	0.98691	1	0.976074	1	48935	ROLUPERIDONE	ENSG00000109084; ENSG00000102468	2
ibd2025	Conditioned	ROMIDEPSIN	pops	SET	12	0.701108	0.17079	0.0045083	0.24311	0.802714	0.24162	0.778137	0.24311	0.802714	48935	ROMIDEPSIN	ENSG00000171720; ENSG00000147099; ENSG00000116478; ENSG00000196591; ENSG00000094631; ENSG00000184033; ENSG00000148935; ENSG00000164404; ENSG00000129355; ENSG00000100429; ENSG00000048052; ENSG00000061273; ENSG00000068024; ENSG00000163517; ENSG00000108840	15
ibd2025	Conditioned	ROMILKIMAB	pops	SET	3	4.09651	2.372	0.031314	0.00296708	0.159204	2.1081e-05	0.00160186	0.00296708	0.159204	48935	ROMILKIMAB	ENSG00000113520; ENSG00000169194; ENSG00000077238	3
ibd2025	Conditioned	ROMIPLOSTIM	pops	SET	2	-1.62908	-0.77497	-0.0083538	0.933252	1	0.94834	1	0.933252	1	48935	ROMIPLOSTIM	ENSG00000117400; ENSG00000106546	2
ibd2025	Conditioned	RONACALERET	pops	SET	2	0.483932	0.32873	0.0035436	0.306084	0.866121	0.31422	0.870245	0.306084	0.866121	48935	RONACALERET	ENSG00000102575; ENSG00000036828	2
ibd2025	Conditioned	RONICICLIB	pops	SET	21	2.22252	0.46824	0.016346	0.0359645	0.402084	0.013133	0.159193	0.0359645	0.402084	48935	RONICICLIB	ENSG00000136807; ENSG00000117266; ENSG00000185324; ENSG00000102225; ENSG00000112576; ENSG00000105173; ENSG00000118971; ENSG00000059758; ENSG00000065883; ENSG00000250506; ENSG00000138395; ENSG00000156345; ENSG00000058091; ENSG00000134058; ENSG00000167258; ENSG00000132964; ENSG00000164885; ENSG00000155111; ENSG00000135446; ENSG00000248333; ENSG00000170312; ENSG00000105810; ENSG00000123374; ENSG00000277273	24
ibd2025	Conditioned	RONOMILAST	pops	SET	3	2.23881	1.2024	0.015873	0.0351789	0.39886	0.012593	0.155068	0.0351789	0.39886	48935	RONOMILAST	ENSG00000065989; ENSG00000113448; ENSG00000184588	3
ibd2025	Conditioned	RONTALIZUMAB	pops	SET	13	-0.731653	-0.48551	-0.013339	0.748842	1	0.76781	1	0.748842	1	48935	RONTALIZUMAB	ENSG00000186803; ENSG00000233816; ENSG00000197919; ENSG00000228083; ENSG00000234829; ENSG00000137080; ENSG00000120242; ENSG00000188379; ENSG00000120235; ENSG00000147873; ENSG00000214042; ENSG00000236637; ENSG00000147885	13
ibd2025	Conditioned	ROPEGINTERFERONALFA2B	pops	SET	4	4.2505	1.6483	0.025127	0.0024212	0.14815	1.0724e-05	0.000943847	0.0024212	0.14815	48935	ROPEGINTERFERON_ALFA-2B	ENSG00000096968; ENSG00000188379; ENSG00000142166; ENSG00000159110	4
ibd2025	Conditioned	ROPINIROLE	pops	SET	10	-2.81625	-0.88771	-0.021392	0.991832	1	0.99757	1	0.991832	1	48935	ROPINIROLE	ENSG00000151577; ENSG00000149295; ENSG00000069696; ENSG00000150594; ENSG00000274286; ENSG00000184160; ENSG00000184845; ENSG00000276825; ENSG00000169676; ENSG00000178394; ENSG00000135312; ENSG00000179546; ENSG00000102468; ENSG00000135914; ENSG00000147246	15
ibd2025	Conditioned	ROPIVACAINE	pops	SET	12	-1.74938	-0.51598	-0.01362	0.94536	1	0.95988	1	0.94536	1	48935	ROPIVACAINE	ENSG00000160211; ENSG00000185313; ENSG00000100243; ENSG00000174483; ENSG00000136546; ENSG00000183873; ENSG00000196876; ENSG00000144285; ENSG00000169432; ENSG00000153253; ENSG00000007314; ENSG00000136531; ENSG00000168356	13
ibd2025	Conditioned	ROPSACITINIB	pops	SET	3	-0.250818	-0.1549	-0.002045	0.575329	1	0.59902	1	0.575329	1	48935	ROPSACITINIB	ENSG00000105397; ENSG00000154928; ENSG00000133216	3
ibd2025	Conditioned	ROQUINIMEX	pops	SET	2	4.54378	2.9844	0.03217	0.00163941	0.130446	2.7833e-06	0.000317484	0.00163941	0.130446	48935	ROQUINIMEX	ENSG00000164400; ENSG00000115386	2
ibd2025	Conditioned	ROSIGLITAZONE	pops	SET	13	-0.998827	-0.264	-0.0072531	0.824311	1	0.84106	1	0.824311	1	48935	ROSIGLITAZONE	ENSG00000132170; ENSG00000099194; ENSG00000034152; ENSG00000122585; ENSG00000101076; ENSG00000137491; ENSG00000138207; ENSG00000042832; ENSG00000180772; ENSG00000102245; ENSG00000147571; ENSG00000117394; ENSG00000126266; ENSG00000072315; ENSG00000083067; ENSG00000175567	16
ibd2025	Conditioned	ROSIPTOR	pops	SET	2	2.05035	1.55	0.016708	0.0452311	0.440164	0.020177	0.208203	0.0452311	0.440164	48935	ROSIPTOR	ENSG00000168918; ENSG00000281614; ENSG00000133275	3
ibd2025	Conditioned	ROSMANTUZUMAB	pops	SET	2	-0.0833854	-0.061937	-0.00066765	0.50983	1	0.53323	1	0.50983	1	48935	ROSMANTUZUMAB	ENSG00000205213; ENSG00000146374	2
ibd2025	Conditioned	ROSMARINICACID	pops	SET	2	0.593417	0.44568	0.0048042	0.273117	0.833332	0.27646	0.8245	0.273117	0.833332	48935	ROSMARINIC_ACID	ENSG00000143384; ENSG00000077498	2
ibd2025	Conditioned	ROSUVASTATIN	pops	SET	14	-0.120835	-0.028175	-0.00080327	0.524496	1	0.54809	1	0.524496	1	48935	ROSUVASTATIN	ENSG00000087237; ENSG00000073734; ENSG00000276582; ENSG00000135100; ENSG00000164627; ENSG00000114650; ENSG00000132693; ENSG00000113161; ENSG00000198670; ENSG00000007933; ENSG00000170608; ENSG00000101076; ENSG00000100652; ENSG00000110243; ENSG00000162402	15
ibd2025	Conditioned	ROTENONE	pops	SET	3	1.24004	0.74555	0.0098426	0.129066	0.647729	0.10749	0.534338	0.129066	0.647729	48935	ROTENONE	ENSG00000172757; ENSG00000177606; ENSG00000170312	3
ibd2025	Conditioned	ROTIGOTINE	pops	SET	5	-1.37278	-0.6492	-0.011064	0.899369	1	0.91508	1	0.899369	1	48935	ROTIGOTINE	ENSG00000108602; ENSG00000151577; ENSG00000149295; ENSG00000069696; ENSG00000274286; ENSG00000184845; ENSG00000276825; ENSG00000169676; ENSG00000178394	9
ibd2025	Conditioned	ROTTLERIN	pops	SET	2	0.203267	0.15393	0.0016593	0.401222	0.943207	0.41946	0.966761	0.401222	0.943207	48935	ROTTLERIN	ENSG00000067560; ENSG00000163932; ENSG00000184033	3
ibd2025	Conditioned	ROTUNDINE	pops	SET	3	-1.82805	-1.1384	-0.015028	0.952185	1	0.96621	1	0.952185	1	48935	ROTUNDINE	ENSG00000184845; ENSG00000149295; ENSG00000151577; ENSG00000178394	4
ibd2025	Conditioned	ROVATIRELIN	pops	SET	2	-1.66281	-1.2922	-0.01393	0.936869	1	0.95182	1	0.936869	1	48935	ROVATIRELIN	ENSG00000174417; ENSG00000170893	2
ibd2025	Conditioned	ROVAZOLAC	pops	SET	2	1.46966	0.63945	0.0068929	0.0966257	0.583906	0.070838	0.430402	0.0966257	0.583906	48935	ROVAZOLAC	ENSG00000025434; ENSG00000131408	2
ibd2025	Conditioned	ROVELIZUMAB	pops	SET	3	1.98873	1.1431	0.015091	0.0490671	0.455876	0.023371	0.227805	0.0490671	0.455876	48935	ROVELIZUMAB	ENSG00000005844; ENSG00000169896; ENSG00000160255	3
ibd2025	Conditioned	ROXITHROMYCIN	pops	SET	7	5.01159	1.6217	0.0327	0.000892555	0.0988171	2.728e-07	4.98114e-05	0.000892555	0.0988171	48935	ROXITHROMYCIN	ENSG00000126016; ENSG00000164251; ENSG00000109471; ENSG00000158125; ENSG00000114013; ENSG00000172156; ENSG00000121594; ENSG00000102539	8
ibd2025	Conditioned	ROZANOLIXIZUMAB	pops	SET	8	-0.974826	-0.32218	-0.0069447	0.81826	1	0.83517	1	0.81826	1	48935	ROZANOLIXIZUMAB	ENSG00000170175; ENSG00000283946; ENSG00000080644; ENSG00000104870; ENSG00000030304; ENSG00000138435; ENSG00000108556; ENSG00000169684; ENSG00000147434	9
ibd2025	Conditioned	ROZIBAFUSPALFA	pops	SET	2	2.97136	1.9455	0.020972	0.0132501	0.273584	0.0014845	0.0376394	0.0132501	0.273584	48935	ROZIBAFUSP ALFA	ENSG00000102524; ENSG00000163600	2
ibd2025	Conditioned	RP001	pops	SET	2	1.81213	1.0921	0.011773	0.0619246	0.498653	0.034988	0.290439	0.0619246	0.498653	48935	RP-001	ENSG00000145020; ENSG00000170989	2
ibd2025	Conditioned	RP6530	pops	SET	2	1.44671	1.0325	0.01113	0.0994998	0.589613	0.073996	0.44051	0.0994998	0.589613	48935	RP-6530	ENSG00000105851; ENSG00000171608	2
ibd2025	Conditioned	RPIA	pops	SET	2	-0.456981	-0.36617	-0.0039471	0.654053	1	0.67615	1	0.654053	1	48935	(R)-PIA	ENSG00000115665; ENSG00000171509; ENSG00000198049	3
ibd2025	Conditioned	RPLUSMETHANANDAMIDE	pops	SET	2	1.29404	0.98836	0.010654	0.120631	0.631556	0.097835	0.510026	0.120631	0.631556	48935	R-(+)-METHANANDAMIDE	ENSG00000042088; ENSG00000116459	2
ibd2025	Conditioned	RPR260243	pops	SET	2	-0.79575	-0.65526	-0.0070634	0.768545	1	0.78691	1	0.768545	1	48935	RPR260243	ENSG00000002330; ENSG00000055118	2
ibd2025	Conditioned	RS100329	pops	SET	3	-1.49993	-0.97839	-0.012917	0.917731	1	0.93317	1	0.917731	1	48935	RS-100329	ENSG00000131269; ENSG00000198691; ENSG00000120907; ENSG00000171873	4
ibd2025	Conditioned	RS102221	pops	SET	2	-1.00742	-0.94112	-0.010145	0.826445	1	0.84313	1	0.826445	1	48935	RS-102221	ENSG00000102468; ENSG00000135914; ENSG00000147246	3
ibd2025	Conditioned	RS102895	pops	SET	2	1.49824	0.86757	0.009352	0.0931735	0.575753	0.067044	0.41712	0.0931735	0.575753	48935	RS-102895	ENSG00000107796; ENSG00000121807	2
ibd2025	Conditioned	RS127445	pops	SET	2	-1.00742	-0.94112	-0.010145	0.826445	1	0.84313	1	0.826445	1	48935	RS-127445	ENSG00000102468; ENSG00000135914; ENSG00000147246	3
ibd2025	Conditioned	RS17053	pops	SET	2	-1.12724	-0.90213	-0.0097245	0.853964	1	0.87017	1	0.853964	1	48935	RS-17053	ENSG00000120907; ENSG00000171873	2
ibd2025	Conditioned	RS25344	pops	SET	3	-1.87359	-0.89732	-0.011846	0.95578	1	0.9695	1	0.95578	1	48935	RS-25344	ENSG00000123500; ENSG00000060718; ENSG00000204248; ENSG00000223699; ENSG00000227801; ENSG00000230930; ENSG00000235708; ENSG00000232541; ENSG00000206290; ENSG00000111799	10
ibd2025	Conditioned	RS39604	pops	SET	2	-0.414831	-0.33252	-0.0035844	0.638355	1	0.66087	1	0.638355	1	48935	RS_39604	ENSG00000171428; ENSG00000164270	2
ibd2025	Conditioned	RS4PPG	pops	SET	2	0.297559	0.23054	0.0024851	0.367703	0.916944	0.38302	0.934771	0.367703	0.916944	48935	(R,S)-4-PPG	ENSG00000005022; ENSG00000113262; ENSG00000179603	3
ibd2025	Conditioned	RS504393	pops	SET	3	3.86978	1.9453	0.025682	0.00400732	0.177144	5.4684e-05	0.00338729	0.00400732	0.177144	48935	RS-504393	ENSG00000121807; ENSG00000108691; ENSG00000107796	3
ibd2025	Conditioned	RS67333	pops	SET	2	-0.414831	-0.33252	-0.0035844	0.638355	1	0.66087	1	0.638355	1	48935	RS_67333	ENSG00000171428; ENSG00000164270	2
ibd2025	Conditioned	RSEF1500	pops	SET	2	-0.867132	-0.54129	-0.0058349	0.789362	1	0.80706	1	0.789362	1	48935	(R/S)_EF-1500	ENSG00000149516; ENSG00000284903; ENSG00000170458	3
ibd2025	Conditioned	RSPHPNECA	pops	SET	3	0.147634	0.089357	0.0011797	0.421593	0.956718	0.44132	0.983021	0.421593	0.956718	48935	(R,S)-PHPNECA	ENSG00000165029; ENSG00000167972; ENSG00000183044	3
ibd2025	Conditioned	RSPONDIN1	pops	SET	3	-1.4535	-0.94566	-0.012484	0.911381	1	0.92695	1	0.911381	1	48935	R-SPONDIN-1	ENSG00000170214; ENSG00000133067; ENSG00000120907	3
ibd2025	Conditioned	RSPONDIN2	pops	SET	3	-1.4535	-0.94566	-0.012484	0.911381	1	0.92695	1	0.911381	1	48935	R-SPONDIN-2	ENSG00000170214; ENSG00000133067; ENSG00000120907	3
ibd2025	Conditioned	RSPONDIN3	pops	SET	3	-1.4535	-0.94566	-0.012484	0.911381	1	0.92695	1	0.911381	1	48935	R-SPONDIN-3	ENSG00000120907; ENSG00000133067; ENSG00000170214	3
ibd2025	Conditioned	RSPONDIN4	pops	SET	3	-1.4535	-0.94566	-0.012484	0.911381	1	0.92695	1	0.911381	1	48935	R-SPONDIN-4	ENSG00000133067; ENSG00000120907; ENSG00000170214	3
ibd2025	Conditioned	RSROSCOVITINE	pops	SET	9	3.16361	0.9618	0.021989	0.0102744	0.247308	0.00078074	0.024196	0.0102744	0.247308	48935	(RS)-ROSCOVITINE	ENSG00000141551; ENSG00000096063; ENSG00000136807; ENSG00000134058; ENSG00000277273; ENSG00000133275; ENSG00000176444; ENSG00000261893; ENSG00000169118; ENSG00000157540; ENSG00000160396	11
ibd2025	Conditioned	RSTETRAZOL5YLGLYCINE	pops	SET	2	0.618994	0.28137	0.0030331	0.26578	0.824205	0.26796	0.815036	0.26578	0.824205	48935	(RS)-(TETRAZOL-5-YL)GLYCINE	ENSG00000183454; ENSG00000161509; ENSG00000257316; ENSG00000215325	4
ibd2025	Conditioned	RTA408	pops	SET	2	0.0906725	0.049013	0.00052833	0.442975	0.97012	0.46388	0.999136	0.442975	0.97012	48935	RTA-408	ENSG00000116044; ENSG00000154727	2
ibd2025	Conditioned	RTA744	pops	SET	2	0.556042	0.53181	0.0057327	0.284046	0.843889	0.28909	0.840256	0.284046	0.843889	48935	RTA_744	ENSG00000077097; ENSG00000131747	2
ibd2025	Conditioned	RTOXA43	pops	SET	2	-0.214721	-0.16742	-0.0018047	0.561305	1	0.58501	1	0.561305	1	48935	RTOXA-43	ENSG00000034053; ENSG00000276495; ENSG00000166313	3
ibd2025	Conditioned	RU24969	pops	SET	6	-2.47916	-0.95165	-0.017766	0.98495	1	0.99341	1	0.98495	1	48935	RU_24969	ENSG00000178394; ENSG00000135312; ENSG00000179546; ENSG00000102468; ENSG00000135914; ENSG00000147246; ENSG00000157219; ENSG00000158748	8
ibd2025	Conditioned	RUBOXISTAURIN	pops	SET	3	1.62233	1.0984	0.014501	0.0794673	0.541882	0.052377	0.364166	0.0794673	0.541882	48935	RUBOXISTAURIN	ENSG00000101981; ENSG00000166501; ENSG00000184033; ENSG00000002330; ENSG00000183072	5
ibd2025	Conditioned	RUCAPARIB	pops	SET	8	2.24999	0.7922	0.017076	0.0346579	0.397745	0.012231	0.152152	0.0346579	0.397745	48935	RUCAPARIB	ENSG00000083093; ENSG00000139618; ENSG00000117713; ENSG00000041880; ENSG00000149311; ENSG00000167258; ENSG00000129484; ENSG00000291803; ENSG00000143799	9
ibd2025	Conditioned	RUFINAMIDE	pops	SET	11	-2.42402	-0.79435	-0.020076	0.983355	1	0.99232	1	0.983355	1	48935	RUFINAMIDE	ENSG00000047597; ENSG00000144285; ENSG00000196876; ENSG00000169432; ENSG00000183873; ENSG00000007314; ENSG00000136531; ENSG00000185313; ENSG00000153253; ENSG00000168356; ENSG00000136546; ENSG00000168959	12
ibd2025	Conditioned	RUNCACIGUAT	pops	SET	3	0.484845	0.34153	0.0045088	0.305809	0.865828	0.3139	0.869959	0.305809	0.865828	48935	RUNCACIGUAT	ENSG00000164116; ENSG00000123201; ENSG00000061918; ENSG00000152402	4
ibd2025	Conditioned	RUPATADINE	pops	SET	4	1.1093	0.4913	0.0074892	0.151529	0.685437	0.13366	0.596503	0.151529	0.685437	48935	RUPATADINE	ENSG00000084234; ENSG00000123505; ENSG00000169403; ENSG00000196639	4
ibd2025	Conditioned	RUSALATIDE	pops	SET	3	-0.000650888	-0.00041966	-5.5403e-06	0.477834	0.992223	0.50026	1	0.477834	0.992223	48935	RUSALATIDE	ENSG00000164220; ENSG00000127533; ENSG00000181104	3
ibd2025	Conditioned	RUSERONTINIB	pops	SET	4	0.775164	0.42186	0.0064306	0.223958	0.780361	0.21913	0.749397	0.223958	0.780361	48935	RUSERONTINIB	ENSG00000147647; ENSG00000097007; ENSG00000146648; ENSG00000122025	4
ibd2025	Conditioned	RUTHENIUMBASEDTRANSFERRINTARGETINGAGENTNKP1339	pops	SET	2	-0.149061	-0.1002	-0.0010802	0.535558	1	0.55925	1	0.535558	1	48935	RUTHENIUM-BASED_TRANSFERRIN_TARGETING_AGENT_NKP-1339	ENSG00000044574; ENSG00000107643	2
ibd2025	Conditioned	RUTHENIUMRED	pops	SET	5	0.44825	0.17813	0.0030358	0.317391	0.878177	0.32699	0.883977	0.317391	0.878177	48935	RUTHENIUM_RED	ENSG00000198838; ENSG00000127412; ENSG00000274348; ENSG00000198626; ENSG00000152234; ENSG00000134780; ENSG00000231635	7
ibd2025	Conditioned	RUTIN	pops	SET	5	3.44974	1.2634	0.021532	0.00703009	0.222224	0.00028121	0.0115833	0.00703009	0.222224	48935	RUTIN	ENSG00000173039; ENSG00000077150; ENSG00000140465; ENSG00000081051; ENSG00000196139	5
ibd2025	Conditioned	RUXOLITINIB	pops	SET	10	5.60551	1.6432	0.039598	0.000402265	0.0656812	1.0556e-08	3.33263e-06	0.000402265	0.0656812	48935	RUXOLITINIB	ENSG00000162434; ENSG00000168685; ENSG00000111252; ENSG00000096968; ENSG00000011422; ENSG00000105639; ENSG00000119535; ENSG00000205755; ENSG00000292363; ENSG00000105397; ENSG00000154928; ENSG00000133216	12
ibd2025	Conditioned	RV1729	pops	SET	2	-1.19792	-0.83091	-0.0089568	0.868449	1	0.88451	1	0.868449	1	48935	RV1729	ENSG00000198734; ENSG00000057593	2
ibd2025	Conditioned	RV6153	pops	SET	2	-1.19792	-0.83091	-0.0089568	0.868449	1	0.88451	1	0.868449	1	48935	RV6153	ENSG00000198734; ENSG00000057593	2
ibd2025	Conditioned	RWJ351647	pops	SET	2	-0.779566	-0.6104	-0.0065798	0.76365	1	0.78217	1	0.76365	1	48935	RWJ-351647	ENSG00000091262; ENSG00000275331; ENSG00000103569	3
ibd2025	Conditioned	RWJ67657	pops	SET	3	4.41703	2.5564	0.033748	0.00194239	0.136567	5.0395e-06	0.000518156	0.00194239	0.136567	48935	RWJ-67657	ENSG00000073756; ENSG00000112062; ENSG00000185386	3
ibd2025	Conditioned	RX3117	pops	SET	2	-0.50245	-0.46247	-0.0049852	0.670654	1	0.69232	1	0.670654	1	48935	RX-3117	ENSG00000123374; ENSG00000130816	2
ibd2025	Conditioned	RX821002	pops	SET	7	-0.775612	-0.31123	-0.0062756	0.762456	1	0.78101	1	0.762456	1	48935	RX821002	ENSG00000143322; ENSG00000150594; ENSG00000002726; ENSG00000120907; ENSG00000170214; ENSG00000171873; ENSG00000274286; ENSG00000184160	8
ibd2025	Conditioned	RYANODINE	pops	SET	4	0.228552	0.1238	0.0018872	0.392073	0.936282	0.40961	0.959836	0.392073	0.936282	48935	RYANODINE	ENSG00000198838; ENSG00000198626; ENSG00000196218; ENSG00000134780	4
ibd2025	Conditioned	RYNT3708	pops	SET	2	-0.214721	-0.16742	-0.0018047	0.561305	1	0.58501	1	0.561305	1	48935	(R)-YNT-3708	ENSG00000034053; ENSG00000276495; ENSG00000166313	3
ibd2025	Conditioned	RYUVIDINE	pops	SET	2	-0.882742	-1.2399	-0.013365	0.793717	1	0.81129	1	0.793717	1	48935	RYUVIDINE	ENSG00000123374; ENSG00000135446	2
ibd2025	Conditioned	S111	pops	SET	6	-0.290964	-0.1053	-0.0019658	0.590955	1	0.61446	1	0.590955	1	48935	S-111	ENSG00000143799; ENSG00000132906; ENSG00000096717; ENSG00000165806; ENSG00000164305; ENSG00000064012	6
ibd2025	Conditioned	S18986	pops	SET	5	-0.846442	-0.42863	-0.0073048	0.783452	1	0.80134	1	0.783452	1	48935	S18986	ENSG00000198363; ENSG00000125675; ENSG00000130707; ENSG00000223922; ENSG00000155511; ENSG00000120251; ENSG00000152578	7
ibd2025	Conditioned	S20928	pops	SET	2	-0.689773	-0.55257	-0.0059564	0.735415	1	0.75483	1	0.735415	1	48935	S20928	ENSG00000151150; ENSG00000145362	2
ibd2025	Conditioned	S22153	pops	SET	2	-0.689773	-0.55257	-0.0059564	0.735415	1	0.75483	1	0.735415	1	48935	S22153	ENSG00000145362; ENSG00000151150	2
ibd2025	Conditioned	S222611	pops	SET	2	-0.356498	-0.29035	-0.0031298	0.616172	1	0.63926	1	0.616172	1	48935	S-222611	ENSG00000141736; ENSG00000146648	2
ibd2025	Conditioned	S24014	pops	SET	2	-0.689773	-0.55257	-0.0059564	0.735415	1	0.75483	1	0.735415	1	48935	S24014	ENSG00000151150; ENSG00000145362	2
ibd2025	Conditioned	S24773	pops	SET	2	-0.689773	-0.55257	-0.0059564	0.735415	1	0.75483	1	0.735415	1	48935	S24773	ENSG00000145362; ENSG00000151150	2
ibd2025	Conditioned	S26131	pops	SET	2	-0.689773	-0.55257	-0.0059564	0.735415	1	0.75483	1	0.735415	1	48935	S26131	ENSG00000151150; ENSG00000145362	2
ibd2025	Conditioned	S26284	pops	SET	2	-0.689773	-0.55257	-0.0059564	0.735415	1	0.75483	1	0.735415	1	48935	S26284	ENSG00000151150; ENSG00000145362	2
ibd2025	Conditioned	S3304	pops	SET	2	0.837356	0.6332	0.0068256	0.208738	0.765409	0.2012	0.722357	0.208738	0.765409	48935	S-3304	ENSG00000100985; ENSG00000087245	2
ibd2025	Conditioned	S34DCPG	pops	SET	2	0.297559	0.23054	0.0024851	0.367703	0.916944	0.38302	0.934771	0.367703	0.916944	48935	(S)-3,4-DCPG	ENSG00000113262; ENSG00000179603; ENSG00000005022	3
ibd2025	Conditioned	S4	pops	SET	2	-0.186775	-0.09739	-0.0010498	0.550337	1	0.57408	1	0.550337	1	48935	S4	ENSG00000074410; ENSG00000107159	2
ibd2025	Conditioned	S49076	pops	SET	2	-0.730963	-0.5817	-0.0062704	0.748626	1	0.76759	1	0.748626	1	48935	S-49076	ENSG00000066468; ENSG00000068078	2
ibd2025	Conditioned	S5751	pops	SET	2	-0.87557	-0.75848	-0.008176	0.791715	1	0.80936	1	0.791715	1	48935	S-5751	ENSG00000084674; ENSG00000291544; ENSG00000267467	3
ibd2025	Conditioned	SA57	pops	SET	2	0.128472	0.083147	0.00089629	0.428765	0.96096	0.44889	0.988587	0.428765	0.96096	48935	SA-57	ENSG00000072832; ENSG00000099942	2
ibd2025	Conditioned	SABATOLIMAB	pops	SET	2	1.73292	1.2611	0.013594	0.0687423	0.518081	0.041568	0.321449	0.0687423	0.518081	48935	SABATOLIMAB	ENSG00000135077; ENSG00000174156	2
ibd2025	Conditioned	SABCOMELINE	pops	SET	2	1.20191	0.80928	0.0087237	0.135295	0.65923	0.11471	0.552862	0.135295	0.65923	48935	SABCOMELINE	ENSG00000129673; ENSG00000090861	2
ibd2025	Conditioned	SACCHARIN	pops	SET	5	-0.234625	-0.07653	-0.0013043	0.569013	1	0.59275	1	0.569013	1	48935	SACCHARIN	ENSG00000152518; ENSG00000133742; ENSG00000074410; ENSG00000104267; ENSG00000107159	5
ibd2025	Conditioned	SACITUZUMABGOVITECAN	pops	SET	5	-0.328761	-0.12295	-0.0020954	0.605533	1	0.62883	1	0.605533	1	48935	SACITUZUMAB_GOVITECAN	ENSG00000181408; ENSG00000241635; ENSG00000184292; ENSG00000139618; ENSG00000198900	5
ibd2025	Conditioned	SACLOFEN	pops	SET	4	-0.249078	-0.14123	-0.0021529	0.574646	1	0.59835	1	0.574646	1	48935	SACLOFEN	ENSG00000204681; ENSG00000237051; ENSG00000232632; ENSG00000237112; ENSG00000232569; ENSG00000206466; ENSG00000206511; ENSG00000136928; ENSG00000178695; ENSG00000183775; ENSG00000183783	11
ibd2025	Conditioned	SAD448	pops	SET	2	-0.737867	-0.5326	-0.0057412	0.750799	1	0.7697	1	0.750799	1	48935	SAD448	ENSG00000188822; ENSG00000118432	2
ibd2025	Conditioned	SAFIMALTIB	pops	SET	2	0.335462	0.26365	0.0028421	0.354701	0.907645	0.36864	0.923418	0.354701	0.907645	48935	SAFIMALTIB	ENSG00000061918; ENSG00000133216	2
ibd2025	Conditioned	SAFINAMIDE	pops	SET	4	0.683313	0.32525	0.0049579	0.247912	0.807211	0.24721	0.785177	0.247912	0.807211	48935	SAFINAMIDE	ENSG00000069535; ENSG00000007402; ENSG00000182389; ENSG00000153956; ENSG00000167535	5
ibd2025	Conditioned	SAG	pops	SET	3	-0.51555	-0.32773	-0.0043266	0.675364	1	0.69691	1	0.675364	1	48935	SAG	ENSG00000157087; ENSG00000128602; ENSG00000137672	3
ibd2025	Conditioned	SAGE718	pops	SET	2	-0.621768	-0.49831	-0.0053715	0.712762	1	0.73295	1	0.712762	1	48935	SAGE-718	ENSG00000183454; ENSG00000273079	2
ibd2025	Conditioned	SAGOPILONE	pops	SET	12	-3.34193	-0.96291	-0.025418	0.996792	1	0.99958	1	0.996792	1	48935	SAGOPILONE	ENSG00000198033; ENSG00000258947; ENSG00000196230; ENSG00000101162; ENSG00000176014; ENSG00000261456; ENSG00000123416; ENSG00000137285; ENSG00000104833; ENSG00000167553; ENSG00000137267; ENSG00000152086; ENSG00000188229; ENSG00000127824; ENSG00000167552; ENSG00000235067; ENSG00000232575; ENSG00000227739; ENSG00000224156; ENSG00000229684; ENSG00000183311; ENSG00000232421; ENSG00000292120	23
ibd2025	Conditioned	SAKURANETIN	pops	SET	2	0.429192	0.3161	0.0034074	0.32354	0.883513	0.33389	0.891145	0.32354	0.883513	48935	SAKURANETIN	ENSG00000165029; ENSG00000167972	2
ibd2025	Conditioned	SALACINOL	pops	SET	2	1.5702	1.0233	0.011031	0.0849743	0.555828	0.058192	0.385909	0.0849743	0.555828	48935	SALACINOL	ENSG00000257335; ENSG00000282607; ENSG00000171298; ENSG00000291507	4
ibd2025	Conditioned	SALAGEN	pops	SET	9	-1.69751	-0.53463	-0.012223	0.94041	1	0.95519	1	0.94041	1	48935	SALAGEN	ENSG00000133019; ENSG00000168539; ENSG00000181072; ENSG00000180720; ENSG00000184984; ENSG00000185652; ENSG00000170345; ENSG00000070748; ENSG00000255974	9
ibd2025	Conditioned	SALERMIDE	pops	SET	2	-1.14862	-0.56474	-0.0060877	0.858452	1	0.87464	1	0.858452	1	48935	SALERMIDE	ENSG00000096717; ENSG00000068903; ENSG00000283100	3
ibd2025	Conditioned	SALIRASIB	pops	SET	4	1.86524	0.71987	0.010973	0.0577587	0.485592	0.031085	0.271827	0.0577587	0.485592	48935	SALIRASIB	ENSG00000213281; ENSG00000133703; ENSG00000174775; ENSG00000104321; ENSG00000276536	5
ibd2025	Conditioned	SALLYLGLYCINE	pops	SET	2	-1.0295	-0.82434	-0.008886	0.831813	1	0.84837	1	0.831813	1	48935	S-ALLYLGLYCINE	ENSG00000136750; ENSG00000018236	2
ibd2025	Conditioned	SALMETEROL	pops	SET	3	1.07267	0.74277	0.0098058	0.158361	0.696264	0.14172	0.614212	0.158361	0.696264	48935	SALMETEROL	ENSG00000159842; ENSG00000278741; ENSG00000276016; ENSG00000169252; ENSG00000106258	5
ibd2025	Conditioned	SALMONCALCITONIN	pops	SET	2	-2.22701	-1.57	-0.016923	0.976206	1	0.98702	1	0.976206	1	48935	SALMON_CALCITONIN	ENSG00000004948; ENSG00000087085	2
ibd2025	Conditioned	SALSALATE	pops	SET	2	4.40346	3.307	0.035648	0.00197858	0.137531	5.3616e-06	0.000542087	0.00197858	0.137531	48935	SALSALATE	ENSG00000095303; ENSG00000073756	2
ibd2025	Conditioned	SALVIANOLICACIDB	pops	SET	3	2.15428	1.3201	0.017427	0.0393892	0.418569	0.015619	0.177665	0.0393892	0.418569	48935	SALVIANOLIC_ACID_B	ENSG00000159640; ENSG00000164867; ENSG00000100985	3
ibd2025	Conditioned	SALVINORINA	pops	SET	5	-2.47878	-0.94258	-0.016064	0.984939	1	0.9934	1	0.984939	1	48935	SALVINORIN_A	ENSG00000164978; ENSG00000122375; ENSG00000082556; ENSG00000116329; ENSG00000112038	5
ibd2025	Conditioned	SAMIDORPHAN	pops	SET	3	-1.36939	-0.81657	-0.01078	0.898827	1	0.91455	1	0.898827	1	48935	SAMIDORPHAN	ENSG00000112038; ENSG00000116329; ENSG00000082556	3
ibd2025	Conditioned	SAN300	pops	SET	2	-0.344035	-0.21549	-0.0023229	0.611393	1	0.63459	1	0.611393	1	48935	SAN-300	ENSG00000213949; ENSG00000150093	2
ibd2025	Conditioned	SANDARACOPIMARICACID	pops	SET	2	0.253834	0.20161	0.0021733	0.383092	0.929567	0.39981	0.951174	0.383092	0.929567	48935	SANDARACOPIMARIC_ACID	ENSG00000145864; ENSG00000022355	2
ibd2025	Conditioned	SANGIVAMYCIN	pops	SET	2	1.67006	1.5072	0.016247	0.0746663	0.531229	0.047465	0.345024	0.0746663	0.531229	48935	SANGIVAMYCIN	ENSG00000171552; ENSG00000177606	2
ibd2025	Conditioned	SANGUINARIUM	pops	SET	4	-0.00733911	-0.003534	-5.3871e-05	0.480423	0.993785	0.50293	1	0.480423	0.993785	48935	SANGUINARIUM	ENSG00000159788; ENSG00000166888; ENSG00000167110; ENSG00000164305	4
ibd2025	Conditioned	SANT1	pops	SET	2	-0.388051	-0.29826	-0.0032151	0.628213	1	0.65101	1	0.628213	1	48935	SANT-1	ENSG00000164690; ENSG00000128602	2
ibd2025	Conditioned	SANT2	pops	SET	2	-0.388051	-0.29826	-0.0032151	0.628213	1	0.65101	1	0.628213	1	48935	SANT-2	ENSG00000164690; ENSG00000128602	2
ibd2025	Conditioned	SANTACRUZAMATEA	pops	SET	2	-0.472198	-0.28058	-0.0030245	0.659668	1	0.6816	1	0.659668	1	48935	SANTACRUZAMATE_A	ENSG00000159131; ENSG00000262473; ENSG00000068024	3
ibd2025	Conditioned	SAPONARIN	pops	SET	7	0.278306	0.087953	0.0017735	0.374426	0.922971	0.39039	0.943094	0.374426	0.922971	48935	SAPONARIN	ENSG00000111725; ENSG00000106617; ENSG00000132356; ENSG00000181929; ENSG00000162409; ENSG00000115592; ENSG00000131791	7
ibd2025	Conditioned	SAPONIN	pops	SET	4	0.987283	0.52249	0.0079646	0.175399	0.722912	0.16176	0.655601	0.175399	0.722912	48935	SAPONIN	ENSG00000171791; ENSG00000170345; ENSG00000172817; ENSG00000180176	4
ibd2025	Conditioned	SAPROPTERIN	pops	SET	5	-0.298173	-0.13365	-0.0022778	0.593769	1	0.61721	1	0.593769	1	48935	SAPROPTERIN	ENSG00000180176; ENSG00000171759; ENSG00000174600; ENSG00000129167; ENSG00000164867	5
ibd2025	Conditioned	SAQUINAVIR	pops	SET	5	0.62812	0.29065	0.0049533	0.263186	0.821518	0.26497	0.810142	0.263186	0.821518	48935	SAQUINAVIR	ENSG00000136869; ENSG00000172817; ENSG00000136244; ENSG00000160868; ENSG00000103222; ENSG00000278183	6
ibd2025	Conditioned	SAR100842	pops	SET	3	-0.994504	-0.63696	-0.008409	0.823239	1	0.84	1	0.823239	1	48935	SAR100842	ENSG00000198121; ENSG00000171517; ENSG00000133805	3
ibd2025	Conditioned	SAR20347	pops	SET	4	-0.40031	-0.2171	-0.0033095	0.632877	1	0.65554	1	0.632877	1	48935	SAR-20347	ENSG00000133216; ENSG00000182580; ENSG00000154928; ENSG00000105397	4
ibd2025	Conditioned	SAR247799	pops	SET	2	1.81213	1.0921	0.011773	0.0619246	0.498653	0.034988	0.290439	0.0619246	0.498653	48935	SAR247799	ENSG00000145020; ENSG00000170989	2
ibd2025	Conditioned	SAR260301	pops	SET	3	0.717063	0.33717	0.0044513	0.238874	0.797911	0.23667	0.772199	0.238874	0.797911	48935	SAR260301	ENSG00000117525; ENSG00000004478; ENSG00000051382	3
ibd2025	Conditioned	SAR405	pops	SET	2	0.601168	0.34783	0.0037494	0.270873	0.830108	0.27387	0.821644	0.270873	0.830108	48935	SAR405	ENSG00000117525; ENSG00000078142	2
ibd2025	Conditioned	SAR407899	pops	SET	4	0.323084	0.11978	0.0018259	0.358908	0.910784	0.37332	0.926465	0.358908	0.910784	48935	SAR407899	ENSG00000171793; ENSG00000067900; ENSG00000134318; ENSG00000168925; ENSG00000285346	5
ibd2025	Conditioned	SAR425899	pops	SET	2	-0.824204	-0.61268	-0.0066044	0.776993	1	0.79508	1	0.776993	1	48935	SAR425899	ENSG00000115263; ENSG00000215644; ENSG00000288269	3
ibd2025	Conditioned	SAR566658	pops	SET	13	-2.17681	-0.58517	-0.016077	0.973988	1	0.98524	1	0.973988	1	48935	SAR-566658	ENSG00000185499; ENSG00000104833; ENSG00000137267; ENSG00000198033; ENSG00000167553; ENSG00000101162; ENSG00000137285; ENSG00000152086; ENSG00000167552; ENSG00000127824; ENSG00000188229; ENSG00000258947; ENSG00000176014; ENSG00000123416; ENSG00000261456; ENSG00000196230; ENSG00000235067; ENSG00000232575; ENSG00000227739; ENSG00000224156; ENSG00000229684; ENSG00000183311; ENSG00000232421; ENSG00000292120	24
ibd2025	Conditioned	SAR7334	pops	SET	2	1.69589	0.9353	0.010082	0.072199	0.525062	0.044962	0.336476	0.072199	0.525062	48935	SAR7334	ENSG00000174437; ENSG00000157087; ENSG00000067842	3
ibd2025	Conditioned	SARACATINIB	pops	SET	8	5.92711	1.8834	0.040598	0.000240608	0.0540099	1.5728e-09	6.63491e-07	0.000240608	0.0540099	48935	SARACATINIB	ENSG00000197122; ENSG00000291971; ENSG00000162733; ENSG00000143924; ENSG00000134086; ENSG00000186716; ENSG00000097007; ENSG00000182866; ENSG00000176105	9
ibd2025	Conditioned	SARAKALIM	pops	SET	4	-2.16844	-1.1043	-0.016834	0.973605	1	0.98493	1	0.973605	1	48935	SARAKALIM	ENSG00000069431; ENSG00000006071; ENSG00000121361; ENSG00000187486	4
ibd2025	Conditioned	SAREDUTANT	pops	SET	4	-1.4152	-0.75913	-0.011572	0.905848	1	0.92148	1	0.905848	1	48935	SAREDUTANT	ENSG00000171885; ENSG00000161798; ENSG00000075073; ENSG00000165272	4
ibd2025	Conditioned	SARIZOTAN	pops	SET	3	-1.70943	-1.0321	-0.013625	0.941579	1	0.9563	1	0.941579	1	48935	SARIZOTAN	ENSG00000178394; ENSG00000069696; ENSG00000149295; ENSG00000151577; ENSG00000276825	5
ibd2025	Conditioned	SARN2508	pops	SET	3	-1.30208	-0.79517	-0.010498	0.887705	1	0.90355	1	0.887705	1	48935	(S)-ARN2508	ENSG00000072832; ENSG00000157184; ENSG00000205560	3
ibd2025	Conditioned	SAROGLITAZAR	pops	SET	2	-0.670899	-0.43591	-0.0046989	0.729251	1	0.74885	1	0.729251	1	48935	SAROGLITAZAR	ENSG00000186951; ENSG00000132170	2
ibd2025	Conditioned	SARPOGRELATE	pops	SET	2	-1.00742	-0.94112	-0.010145	0.826445	1	0.84313	1	0.826445	1	48935	SARPOGRELATE	ENSG00000102468; ENSG00000135914; ENSG00000147246	3
ibd2025	Conditioned	SASANLIMAB	pops	SET	2	3.20998	2.3907	0.025771	0.00966771	0.24399	0.00066507	0.0215104	0.00966771	0.24399	48935	SASANLIMAB	ENSG00000188389; ENSG00000276977; ENSG00000120217	3
ibd2025	Conditioned	SATAVAPTAN	pops	SET	2	-0.779566	-0.6104	-0.0065798	0.76365	1	0.78217	1	0.76365	1	48935	SATAVAPTAN	ENSG00000126895; ENSG00000103569; ENSG00000091262; ENSG00000275331	4
ibd2025	Conditioned	SATRALIZUMAB	pops	SET	3	-0.697623	-0.41909	-0.0055327	0.737973	1	0.75729	1	0.737973	1	48935	SATRALIZUMAB	ENSG00000134352; ENSG00000160712; ENSG00000171885	3
ibd2025	Conditioned	SAVOLITINIB	pops	SET	2	-0.492674	-0.35104	-0.0037841	0.667091	1	0.68888	1	0.667091	1	48935	SAVOLITINIB	ENSG00000105976; ENSG00000069696; ENSG00000276825	3
ibd2025	Conditioned	SAXAGLIPTIN	pops	SET	2	1.36061	1.0899	0.011748	0.110931	0.614054	0.086836	0.4791	0.110931	0.614054	48935	SAXAGLIPTIN	ENSG00000197635; ENSG00000196730	2
ibd2025	Conditioned	SAXITOXIN	pops	SET	4	0.638973	0.31541	0.0048081	0.260119	0.817911	0.26142	0.805274	0.260119	0.817911	48935	SAXITOXIN	ENSG00000125124; ENSG00000169432; ENSG00000138376; ENSG00000030110	4
ibd2025	Conditioned	SB202190	pops	SET	20	2.80458	0.55396	0.018874	0.0165207	0.297647	0.0025218	0.0540299	0.0165207	0.297647	48935	SB202190	ENSG00000178950; ENSG00000163482; ENSG00000213923; ENSG00000154310; ENSG00000101213; ENSG00000104312; ENSG00000142208; ENSG00000012779; ENSG00000275565; ENSG00000149554; ENSG00000082701; ENSG00000182866; ENSG00000100030; ENSG00000185386; ENSG00000188130; ENSG00000112062; ENSG00000107643; ENSG00000154229; ENSG00000067900; ENSG00000108443; ENSG00000118515	21
ibd2025	Conditioned	SB203186	pops	SET	2	-0.414831	-0.33252	-0.0035844	0.638355	1	0.66087	1	0.638355	1	48935	SB_203186	ENSG00000171428; ENSG00000164270	2
ibd2025	Conditioned	SB203580	pops	SET	26	3.08508	0.54535	0.021181	0.0114194	0.257564	0.0010191	0.0291863	0.0114194	0.257564	48935	SB203580	ENSG00000170145; ENSG00000185386; ENSG00000162889; ENSG00000108515; ENSG00000198561; ENSG00000142208; ENSG00000012779; ENSG00000275565; ENSG00000149554; ENSG00000100197; ENSG00000283284; ENSG00000272532; ENSG00000280905; ENSG00000275211; ENSG00000282966; ENSG00000160868; ENSG00000178950; ENSG00000082701; ENSG00000182866; ENSG00000100030; ENSG00000109339; ENSG00000188130; ENSG00000112062; ENSG00000107643; ENSG00000050748; ENSG00000154229; ENSG00000132155; ENSG00000104312; ENSG00000067900; ENSG00000108443; ENSG00000118515; ENSG00000197122; ENSG00000291971; ENSG00000232810; ENSG00000204490; ENSG00000228321; ENSG00000228849; ENSG00000228978; ENSG00000223952; ENSG00000230108; ENSG00000206439	41
ibd2025	Conditioned	SB205384	pops	SET	2	-1.28433	-1.0199	-0.010994	0.884582	1	0.90047	1	0.884582	1	48935	SB-205384	ENSG00000011677; ENSG00000186297; ENSG00000145863	3
ibd2025	Conditioned	SB206553	pops	SET	2	-1.00742	-0.94112	-0.010145	0.826445	1	0.84313	1	0.826445	1	48935	SB_206553	ENSG00000102468; ENSG00000135914; ENSG00000147246	3
ibd2025	Conditioned	SB207710	pops	SET	3	-0.0499615	-0.032457	-0.00042849	0.496824	1	0.51992	1	0.496824	1	48935	SB_207710	ENSG00000171428; ENSG00000164270; ENSG00000196136	3
ibd2025	Conditioned	SB216641	pops	SET	4	-2.18074	-0.98009	-0.01494	0.974164	1	0.98539	1	0.974164	1	48935	SB_216641	ENSG00000178394; ENSG00000135312; ENSG00000179546; ENSG00000102468; ENSG00000135914; ENSG00000147246	6
ibd2025	Conditioned	SB216763	pops	SET	5	1.63824	0.64555	0.011002	0.0778249	0.53862	0.050698	0.357222	0.0778249	0.53862	48935	SB_216763	ENSG00000082701; ENSG00000143420; ENSG00000145386; ENSG00000123374; ENSG00000105723	5
ibd2025	Conditioned	SB218795	pops	SET	3	-1.23551	-0.76825	-0.010142	0.87568	1	0.89167	1	0.87568	1	48935	SB_218795	ENSG00000161798; ENSG00000165409; ENSG00000169836	3
ibd2025	Conditioned	SB221284	pops	SET	2	-1.00742	-0.94112	-0.010145	0.826445	1	0.84313	1	0.826445	1	48935	SB_221284	ENSG00000102468; ENSG00000135914; ENSG00000147246	3
ibd2025	Conditioned	SB222200	pops	SET	2	-1.33845	-1.026	-0.01106	0.89381	1	0.90961	1	0.89381	1	48935	SB_222200	ENSG00000161798; ENSG00000169836	2
ibd2025	Conditioned	SB228357	pops	SET	2	-1.00742	-0.94112	-0.010145	0.826445	1	0.84313	1	0.826445	1	48935	SB_228357	ENSG00000102468; ENSG00000135914; ENSG00000147246	3
ibd2025	Conditioned	SB239063	pops	SET	3	4.41703	2.5564	0.033748	0.00194239	0.136567	5.0395e-06	0.000518156	0.00194239	0.136567	48935	SB-239063	ENSG00000185386; ENSG00000112062; ENSG00000073756	3
ibd2025	Conditioned	SB242235	pops	SET	9	0.323498	0.091249	0.0020861	0.358768	0.910701	0.37316	0.926465	0.358768	0.910701	48935	SB-242235	ENSG00000141551; ENSG00000012983; ENSG00000071054; ENSG00000072062; ENSG00000288516; ENSG00000115825; ENSG00000141503; ENSG00000113712; ENSG00000106211; ENSG00000112062	10
ibd2025	Conditioned	SB243213	pops	SET	3	-1.33133	-0.90986	-0.012012	0.892651	1	0.90845	1	0.892651	1	48935	SB_243213	ENSG00000102468; ENSG00000135914; ENSG00000147246; ENSG00000158748	4
ibd2025	Conditioned	SB269970	pops	SET	2	0.981528	0.59936	0.0064609	0.176609	0.723629	0.16317	0.658317	0.176609	0.723629	48935	SB269970	ENSG00000196136; ENSG00000148680	2
ibd2025	Conditioned	SB334867	pops	SET	4	-1.47884	-0.62824	-0.0095766	0.914916	1	0.9304	1	0.914916	1	48935	SB-334867	ENSG00000166313; ENSG00000034053; ENSG00000276495; ENSG00000121764; ENSG00000137252	5
ibd2025	Conditioned	SB3CT	pops	SET	2	-1.04009	-0.52928	-0.0057053	0.834321	1	0.85084	1	0.834321	1	48935	SB-3CT	ENSG00000137992; ENSG00000156136	2
ibd2025	Conditioned	SB408124	pops	SET	4	-1.47884	-0.62824	-0.0095766	0.914916	1	0.9304	1	0.914916	1	48935	SB-408124	ENSG00000034053; ENSG00000276495; ENSG00000166313; ENSG00000121764; ENSG00000137252	5
ibd2025	Conditioned	SB415286	pops	SET	5	-0.293173	-0.14447	-0.0024622	0.591824	1	0.61531	1	0.591824	1	48935	SB-415286	ENSG00000143420; ENSG00000176749; ENSG00000105723; ENSG00000082701; ENSG00000108443	5
ibd2025	Conditioned	SB431542	pops	SET	6	0.728157	0.28069	0.0052401	0.235964	0.794431	0.23326	0.767503	0.235964	0.794431	48935	SB-431542	ENSG00000113712; ENSG00000138379; ENSG00000115825; ENSG00000123612; ENSG00000119772; ENSG00000106799	6
ibd2025	Conditioned	SB525334	pops	SET	2	0.258672	0.20395	0.0021985	0.381357	0.928923	0.39795	0.94932	0.381357	0.928923	48935	SB-525334	ENSG00000106799; ENSG00000176105	2
ibd2025	Conditioned	SB568849	pops	SET	3	-0.990519	-0.58822	-0.0077656	0.822234	1	0.83903	1	0.822234	1	48935	SB-568849	ENSG00000152034; ENSG00000240038; ENSG00000128285	3
ibd2025	Conditioned	SB590885	pops	SET	3	0.446491	0.25867	0.0034148	0.317956	0.878564	0.32763	0.885022	0.317956	0.878564	48935	SB590885	ENSG00000099617; ENSG00000103876; ENSG00000157764	3
ibd2025	Conditioned	SB612111	pops	SET	2	-0.854623	-0.49328	-0.0053173	0.785819	1	0.80361	1	0.785819	1	48935	SB_612111	ENSG00000107282; ENSG00000276497; ENSG00000125510; ENSG00000277044	4
ibd2025	Conditioned	SB649868	pops	SET	4	-1.47884	-0.62824	-0.0095766	0.914916	1	0.9304	1	0.914916	1	48935	SB-649868	ENSG00000034053; ENSG00000276495; ENSG00000166313; ENSG00000137252; ENSG00000121764	5
ibd2025	Conditioned	SB674042	pops	SET	2	-0.214721	-0.16742	-0.0018047	0.561305	1	0.58501	1	0.561305	1	48935	SB-674042	ENSG00000034053; ENSG00000276495; ENSG00000166313	3
ibd2025	Conditioned	SB683698	pops	SET	4	5.1961	1.7872	0.027244	0.000705033	0.0884635	1.0305e-07	2.27151e-05	0.000705033	0.0884635	48935	SB-683698	ENSG00000115232; ENSG00000138448; ENSG00000150093; ENSG00000139626	4
ibd2025	Conditioned	SB747651A	pops	SET	6	1.8339	0.73954	0.013806	0.0601661	0.492925	0.033345	0.283247	0.0601661	0.492925	48935	SB-747651A	ENSG00000257923; ENSG00000142208; ENSG00000117020; ENSG00000275199; ENSG00000067900; ENSG00000100784; ENSG00000108443	7
ibd2025	Conditioned	SB772077B	pops	SET	2	1.8624	1.1478	0.012373	0.0579751	0.486167	0.031282	0.27277	0.0579751	0.486167	48935	SB-772077B	ENSG00000067900; ENSG00000134318	2
ibd2025	Conditioned	SB773812	pops	SET	2	-1.71796	-1.2974	-0.013986	0.942403	1	0.95709	1	0.942403	1	48935	SB-773812	ENSG00000102468; ENSG00000149295	2
ibd2025	Conditioned	SB939	pops	SET	8	0.745191	0.22858	0.0049271	0.23157	0.788534	0.22809	0.761052	0.23157	0.788534	48935	SB-939	ENSG00000116478; ENSG00000100429; ENSG00000196591; ENSG00000171720; ENSG00000068024; ENSG00000108840; ENSG00000094631; ENSG00000048052; ENSG00000138379	9
ibd2025	Conditioned	SBHA	pops	SET	9	1.4157	0.41572	0.0095044	0.103469	0.59793	0.07844	0.454202	0.103469	0.59793	48935	SBHA	ENSG00000116478; ENSG00000171720; ENSG00000061273; ENSG00000068024; ENSG00000163517; ENSG00000196591; ENSG00000100429; ENSG00000094631; ENSG00000108840; ENSG00000048052; ENSG00000147099	11
ibd2025	Conditioned	SBP3264	pops	SET	2	0.889885	0.69169	0.0074561	0.196517	0.748427	0.18677	0.697838	0.196517	0.748427	48935	SBP-3264	ENSG00000101109; ENSG00000085265	2
ibd2025	Conditioned	SBP7455	pops	SET	2	-0.588054	-0.44548	-0.0048021	0.701119	1	0.72175	1	0.701119	1	48935	SBP-7455	ENSG00000189283; ENSG00000091483	2
ibd2025	Conditioned	SC12267	pops	SET	6	1.36513	0.4915	0.0091756	0.110295	0.613675	0.086117	0.47736	0.110295	0.613675	48935	SC-12267	ENSG00000112115; ENSG00000153234; ENSG00000102967; ENSG00000124391; ENSG00000127743; ENSG00000166090	6
ibd2025	Conditioned	SC236	pops	SET	3	2.29887	1.3516	0.017844	0.0324385	0.388072	0.010761	0.141253	0.0324385	0.388072	48935	SC-236	ENSG00000205560; ENSG00000157184; ENSG00000073756	3
ibd2025	Conditioned	SC560	pops	SET	3	-1.299	-0.79374	-0.010479	0.887164	1	0.90302	1	0.887164	1	48935	SC-560	ENSG00000157184; ENSG00000205560; ENSG00000095303	3
ibd2025	Conditioned	SCH202676	pops	SET	4	-1.41231	-0.74573	-0.011368	0.905412	1	0.92106	1	0.905412	1	48935	SCH-202676	ENSG00000168539; ENSG00000181072; ENSG00000184845; ENSG00000149295	4
ibd2025	Conditioned	SCH206272	pops	SET	3	-1.9472	-1.2221	-0.016134	0.96107	1	0.97424	1	0.96107	1	48935	SCH_206272	ENSG00000171885; ENSG00000161798; ENSG00000165272	3
ibd2025	Conditioned	SCH221510	pops	SET	4	-1.42638	-0.52896	-0.0080633	0.9075	1	0.92311	1	0.9075	1	48935	SCH221510	ENSG00000175336; ENSG00000164978; ENSG00000107282; ENSG00000276497; ENSG00000125510; ENSG00000277044	6
ibd2025	Conditioned	SCH23390	pops	SET	7	-1.15618	-0.48762	-0.0098323	0.860022	1	0.87619	1	0.860022	1	48935	SCH-23390	ENSG00000108602; ENSG00000170017; ENSG00000126522; ENSG00000141505; ENSG00000184845; ENSG00000169676; ENSG00000147246; ENSG00000168135; ENSG00000157542	9
ibd2025	Conditioned	SCH336	pops	SET	2	0.318719	0.15172	0.0016354	0.360396	0.911541	0.37497	0.927663	0.360396	0.911541	48935	SCH.336	ENSG00000188822; ENSG00000134940	2
ibd2025	Conditioned	SCH442416	pops	SET	2	0.221213	0.12447	0.0013417	0.394688	0.937762	0.41247	0.962028	0.394688	0.937762	48935	SCH442416	ENSG00000128271; ENSG00000163485; ENSG00000282608	3
ibd2025	Conditioned	SCH486757	pops	SET	2	-0.854623	-0.49328	-0.0053173	0.785819	1	0.80361	1	0.785819	1	48935	SCH486757	ENSG00000107282; ENSG00000276497; ENSG00000125510; ENSG00000277044	4
ibd2025	Conditioned	SCH51866	pops	SET	6	-2.77569	-0.90507	-0.016896	0.991216	1	0.99724	1	0.991216	1	48935	SCH51866	ENSG00000171812; ENSG00000114270; ENSG00000138735; ENSG00000160191; ENSG00000144810; ENSG00000204291	6
ibd2025	Conditioned	SCH58261	pops	SET	3	0.54928	0.20899	0.002759	0.286075	0.845968	0.29141	0.842678	0.286075	0.845968	48935	SCH_58261	ENSG00000163485; ENSG00000128271; ENSG00000170425; ENSG00000282608	4
ibd2025	Conditioned	SCH772984	pops	SET	5	-0.378541	-0.14059	-0.0023961	0.624586	1	0.64748	1	0.624586	1	48935	SCH772984	ENSG00000169032; ENSG00000213281; ENSG00000174775; ENSG00000276536; ENSG00000157764; ENSG00000044115	6
ibd2025	Conditioned	SCH900271	pops	SET	2	-0.135199	-0.096333	-0.0010384	0.530095	1	0.55377	1	0.530095	1	48935	SCH-900271	ENSG00000182782; ENSG00000104537	2
ibd2025	Conditioned	SCMCLYS	pops	SET	2	-1.42772	-0.88299	-0.0095182	0.907684	1	0.9233	1	0.907684	1	48935	SCMC-LYS	ENSG00000084207; ENSG00000171759	2
ibd2025	Conditioned	SCOPOLAMINE	pops	SET	6	-1.54503	-0.57373	-0.010711	0.92346	1	0.93882	1	0.92346	1	48935	SCOPOLAMINE	ENSG00000168539; ENSG00000181072; ENSG00000133019; ENSG00000180720; ENSG00000184984; ENSG00000090402	6
ibd2025	Conditioned	SCOPOLAMINENOXIDE	pops	SET	4	-0.989208	-0.46931	-0.007154	0.821899	1	0.83871	1	0.821899	1	48935	SCOPOLAMINE-N-OXIDE	ENSG00000168539; ENSG00000181072; ENSG00000133019; ENSG00000180720	4
ibd2025	Conditioned	SCOPOLETIN	pops	SET	3	-0.409794	-0.1908	-0.0025189	0.636464	1	0.65902	1	0.636464	1	48935	SCOPOLETIN	ENSG00000164308; ENSG00000164307; ENSG00000127554; ENSG00000291944	4
ibd2025	Conditioned	SCR8	pops	SET	3	-0.319747	-0.20358	-0.0026876	0.602084	1	0.62542	1	0.602084	1	48935	(S)-CR8	ENSG00000151247; ENSG00000066629; ENSG00000135625	3
ibd2025	Conditioned	SCRIPTAID	pops	SET	16	0.0138457	0.0032133	9.793e-05	0.472279	0.989042	0.49448	1	0.472279	0.989042	48935	SCRIPTAID	ENSG00000263761; ENSG00000148935; ENSG00000106105; ENSG00000159131; ENSG00000262473; ENSG00000138379; ENSG00000164404; ENSG00000180447; ENSG00000116478; ENSG00000048052; ENSG00000001626; ENSG00000163517; ENSG00000094631; ENSG00000171720; ENSG00000196591; ENSG00000108840; ENSG00000061273; ENSG00000068024; ENSG00000100429; ENSG00000147099	20
ibd2025	Conditioned	SCUTELLAREIN	pops	SET	2	-1.04711	-0.81305	-0.0087643	0.835991	1	0.85247	1	0.835991	1	48935	SCUTELLAREIN	ENSG00000144481; ENSG00000139618	2
ibd2025	Conditioned	SCUTELLARIN	pops	SET	3	0.0114004	0.0052322	6.9074e-05	0.473211	0.989564	0.49545	1	0.473211	0.989564	48935	SCUTELLARIN	ENSG00000085563; ENSG00000137491; ENSG00000103222; ENSG00000278183	4
ibd2025	Conditioned	SCY635	pops	SET	2	-0.23817	-0.12507	-0.0013482	0.570389	1	0.59412	1	0.570389	1	48935	SCY-635	ENSG00000196262; ENSG00000171497	2
ibd2025	Conditioned	SD208	pops	SET	2	2.51634	1.9938	0.021492	0.0242775	0.346191	0.0059338	0.0951411	0.0242775	0.346191	48935	SD-208	ENSG00000119772; ENSG00000106799	2
ibd2025	Conditioned	SD2590	pops	SET	3	-0.886649	-0.47942	-0.0063292	0.794811	1	0.81236	1	0.794811	1	48935	SD-2590	ENSG00000196611; ENSG00000137745; ENSG00000087245	3
ibd2025	Conditioned	SDRF1042	pops	SET	2	1.39382	0.56858	0.0061291	0.106351	0.603649	0.081694	0.464104	0.106351	0.603649	48935	(S)-DRF-1042	ENSG00000164900; ENSG00000198900	2
ibd2025	Conditioned	SDX101	pops	SET	2	-0.177068	-0.17728	-0.001911	0.546533	1	0.57027	1	0.546533	1	48935	SDX-101	ENSG00000186350; ENSG00000108773	2
ibd2025	Conditioned	SDZ205557	pops	SET	2	-1.68993	-1.3853	-0.014933	0.939641	1	0.95447	1	0.939641	1	48935	SDZ_205557	ENSG00000166736; ENSG00000149305	2
ibd2025	Conditioned	SDZSER082	pops	SET	2	-1.00742	-0.94112	-0.010145	0.826445	1	0.84313	1	0.826445	1	48935	SDZ_SER-082	ENSG00000102468; ENSG00000135914; ENSG00000147246	3
ibd2025	Conditioned	SECOBARBITAL	pops	SET	17	-2.99533	-0.83399	-0.026199	0.994062	1	0.99863	1	0.994062	1	48935	SECOBARBITAL	ENSG00000101204; ENSG00000120251; ENSG00000175344; ENSG00000274542; ENSG00000282088; ENSG00000164418; ENSG00000182256; ENSG00000163288; ENSG00000113327; ENSG00000145864; ENSG00000102287; ENSG00000186297; ENSG00000022355; ENSG00000166206; ENSG00000145863; ENSG00000268089; ENSG00000187730; ENSG00000163285; ENSG00000151834; ENSG00000109158; ENSG00000094755; ENSG00000011677	22
ibd2025	Conditioned	SECRETIN	pops	SET	3	0.651456	0.3746	0.0049454	0.25662	0.814786	0.25738	0.798844	0.25662	0.814786	48935	SECRETIN	ENSG00000080293; ENSG00000070031; ENSG00000274473; ENSG00000095139	4
ibd2025	Conditioned	SEF1520	pops	SET	2	-0.867132	-0.54129	-0.0058349	0.789362	1	0.80706	1	0.789362	1	48935	(S)-EF-1520	ENSG00000170458; ENSG00000149516; ENSG00000284903	3
ibd2025	Conditioned	SEGLITIDE	pops	SET	2	-0.0219588	-0.016515	-0.00017802	0.486037	0.995929	0.50876	1	0.486037	0.995929	48935	SEGLITIDE	ENSG00000117560; ENSG00000146950; ENSG00000167580	3
ibd2025	Conditioned	SELECTIVECYTOKINEINHIBITORYDRUGCC1088	pops	SET	4	2.83736	1.3768	0.020987	0.0158233	0.293411	0.0022771	0.0502842	0.0158233	0.293411	48935	SELECTIVE_CYTOKINE_INHIBITORY_DRUG_CC-1088	ENSG00000184588; ENSG00000112715; ENSG00000113448; ENSG00000065989	4
ibd2025	Conditioned	SELECTIVEESTROGENRECEPTORMODULATOR	pops	SET	4	-1.72436	-0.81245	-0.012385	0.943015	1	0.95767	1	0.943015	1	48935	SELECTIVE_ESTROGEN_RECEPTOR_MODULATOR	ENSG00000136244; ENSG00000102882; ENSG00000087245; ENSG00000172179	4
ibd2025	Conditioned	SELEGILINE	pops	SET	2	-0.390687	-0.29954	-0.0032289	0.629216	1	0.65198	1	0.629216	1	48935	SELEGILINE	ENSG00000197408; ENSG00000069535; ENSG00000189221; ENSG00000175003	4
ibd2025	Conditioned	SELENIUM	pops	SET	11	-1.786	-0.4984	-0.012596	0.948643	1	0.96294	1	0.948643	1	48935	SELENIUM	ENSG00000111640; ENSG00000012779; ENSG00000275565; ENSG00000169710; ENSG00000100292; ENSG00000130816; ENSG00000152661; ENSG00000205358; ENSG00000104687; ENSG00000196839; ENSG00000114026; ENSG00000117394	12
ibd2025	Conditioned	SELENOMETHIONINE	pops	SET	2	-1.30819	-0.75404	-0.0081281	0.888764	1	0.90459	1	0.888764	1	48935	SELENOMETHIONINE	ENSG00000084207; ENSG00000142515	2
ibd2025	Conditioned	SELEPRESSIN	pops	SET	2	-0.590271	-0.47335	-0.0051025	0.701907	1	0.72249	1	0.701907	1	48935	SELEPRESSIN	ENSG00000166148; ENSG00000103569	2
ibd2025	Conditioned	SELETALISIB	pops	SET	3	-0.20013	-0.11083	-0.0014632	0.55559	1	0.57931	1	0.55559	1	48935	SELETALISIB	ENSG00000198734; ENSG00000057593; ENSG00000171608	3
ibd2025	Conditioned	SELEXIPAG	pops	SET	2	0.973417	0.6939	0.0074799	0.178316	0.726068	0.16518	0.661395	0.178316	0.726068	48935	SELEXIPAG	ENSG00000160013; ENSG00000110245	2
ibd2025	Conditioned	SELFOTEL	pops	SET	4	-0.0555158	-0.021428	-0.00032665	0.498985	1	0.52214	1	0.498985	1	48935	SELFOTEL	ENSG00000273079; ENSG00000183454; ENSG00000161509; ENSG00000257316; ENSG00000105464	5
ibd2025	Conditioned	SELICICLIB	pops	SET	8	1.26318	0.39756	0.0085695	0.125399	0.640296	0.10327	0.524169	0.125399	0.640296	48935	SELICICLIB	ENSG00000134057; ENSG00000123374; ENSG00000136807; ENSG00000139687; ENSG00000134058; ENSG00000277273; ENSG00000170312; ENSG00000145386; ENSG00000164885	9
ibd2025	Conditioned	SELINEXOR	pops	SET	3	-0.258013	-0.14909	-0.0019683	0.578114	1	0.6018	1	0.578114	1	48935	SELINEXOR	ENSG00000082898; ENSG00000188486; ENSG00000168769	3
ibd2025	Conditioned	SELISISTAT	pops	SET	2	-1.75385	-0.83415	-0.0089917	0.945779	1	0.96026	1	0.945779	1	48935	SELISISTAT	ENSG00000096717; ENSG00000188910	2
ibd2025	Conditioned	SELITRECTINIB	pops	SET	4	-0.852158	-0.37829	-0.0057665	0.78511	1	0.80293	1	0.78511	1	48935	SELITRECTINIB	ENSG00000198400; ENSG00000108591; ENSG00000148053; ENSG00000140538	4
ibd2025	Conditioned	SELPERCATINIB	pops	SET	4	2.22965	1.1041	0.01683	0.0356197	0.401027	0.012895	0.157479	0.0356197	0.401027	48935	SELPERCATINIB	ENSG00000165731; ENSG00000120899; ENSG00000170759; ENSG00000108091	4
ibd2025	Conditioned	SELTOREXANT	pops	SET	3	-0.406955	-0.2612	-0.0034483	0.635414	1	0.65798	1	0.635414	1	48935	SELTOREXANT	ENSG00000137252; ENSG00000166313; ENSG00000034053; ENSG00000276495	4
ibd2025	Conditioned	SELUMETINIB	pops	SET	15	0.569218	0.13865	0.0040915	0.280164	0.840859	0.28461	0.834825	0.280164	0.840859	48935	SELUMETINIB	ENSG00000126934; ENSG00000157764; ENSG00000169032; ENSG00000156052; ENSG00000088256; ENSG00000196712; ENSG00000065559; ENSG00000137764; ENSG00000108984; ENSG00000080007; ENSG00000118046; ENSG00000143622; ENSG00000034152; ENSG00000076984; ENSG00000079432	15
ibd2025	Conditioned	SELURAMPANEL	pops	SET	8	-3.08884	-1.1109	-0.023947	0.99497	1	0.99899	1	0.99497	1	48935	SELURAMPANEL	ENSG00000125675; ENSG00000155511; ENSG00000120251; ENSG00000152578; ENSG00000163873; ENSG00000171189; ENSG00000164418; ENSG00000105737; ENSG00000149403	9
ibd2025	Conditioned	SEMAGACESTAT	pops	SET	8	-0.302777	-0.084708	-0.0018259	0.595539	1	0.61897	1	0.595539	1	48935	SEMAGACESTAT	ENSG00000205155; ENSG00000117362; ENSG00000162736; ENSG00000080815; ENSG00000138613; ENSG00000143801; ENSG00000135821; ENSG00000163754	8
ibd2025	Conditioned	SEMAGLUTIDE	pops	SET	2	-1.20378	-0.93452	-0.010074	0.869598	1	0.88565	1	0.869598	1	48935	SEMAGLUTIDE	ENSG00000112164; ENSG00000162551	2
ibd2025	Conditioned	SEMAPIMOD	pops	SET	5	-0.501762	-0.17939	-0.0030572	0.670411	1	0.69208	1	0.670411	1	48935	SEMAPIMOD	ENSG00000132155; ENSG00000188130; ENSG00000156711; ENSG00000112062; ENSG00000185386	5
ibd2025	Conditioned	SEMAXANIB	pops	SET	8	-0.567023	-0.20592	-0.0044387	0.693772	1	0.71465	1	0.693772	1	48935	SEMAXANIB	ENSG00000037280; ENSG00000157404; ENSG00000128052; ENSG00000102755; ENSG00000077782; ENSG00000134853; ENSG00000113721; ENSG00000165731	8
ibd2025	Conditioned	SENAPARIB	pops	SET	2	1.45523	0.80064	0.0086306	0.0984205	0.587071	0.072812	0.436494	0.0984205	0.587071	48935	SENAPARIB	ENSG00000129484; ENSG00000291803; ENSG00000143799	3
ibd2025	Conditioned	SENICAPOC	pops	SET	2	1.3598	0.69358	0.0074764	0.111047	0.614054	0.086959	0.479389	0.111047	0.614054	48935	SENICAPOC	ENSG00000081181; ENSG00000104783	2
ibd2025	Conditioned	SENKTIDE	pops	SET	3	1.49551	0.9077	0.011983	0.0934915	0.576358	0.067402	0.418462	0.0934915	0.576358	48935	SENKTIDE	ENSG00000161798; ENSG00000115232; ENSG00000169836	3
ibd2025	Conditioned	SENNA	pops	SET	2	0.27032	0.17723	0.0019104	0.377243	0.925564	0.39346	0.945583	0.377243	0.925564	48935	SENNA	ENSG00000156510; ENSG00000127445	2
ibd2025	Conditioned	SEOCALCITOL	pops	SET	2	1.4036	0.77894	0.0083966	0.105054	0.600565	0.080228	0.459575	0.105054	0.600565	48935	SEOCALCITOL	ENSG00000110987; ENSG00000111424	2
ibd2025	Conditioned	SEPETAPROST	pops	SET	3	-1.36832	-0.97293	-0.012844	0.898655	1	0.91438	1	0.898655	1	48935	SEPETAPROST	ENSG00000234906; ENSG00000122420; ENSG00000050628	3
ibd2025	Conditioned	SERALUTINIB	pops	SET	6	1.21508	0.5693	0.010628	0.133144	0.656294	0.11218	0.546918	0.133144	0.656294	48935	SERALUTINIB	ENSG00000197635; ENSG00000130226; ENSG00000182578; ENSG00000134853; ENSG00000113721; ENSG00000157404	6
ibd2025	Conditioned	SERATRODAST	pops	SET	2	0.161021	0.09455	0.0010192	0.416659	0.953257	0.43604	0.977624	0.416659	0.953257	48935	SERATRODAST	ENSG00000006638; ENSG00000112033	2
ibd2025	Conditioned	SERDEXMETHYLPHENIDATE	pops	SET	2	-1.4136	-1.1263	-0.012141	0.905601	1	0.92125	1	0.905601	1	48935	SERDEXMETHYLPHENIDATE	ENSG00000142319; ENSG00000103546; ENSG00000276996	3
ibd2025	Conditioned	SERELAXIN	pops	SET	2	-0.0254509	-0.020406	-0.00021997	0.487377	0.996635	0.51015	1	0.487377	0.996635	48935	SERELAXIN	ENSG00000171509; ENSG00000133105	2
ibd2025	Conditioned	SERGLIFLOZIN	pops	SET	2	5.6123	2.8483	0.030703	0.000398197	0.0656812	1.0157e-08	3.24858e-06	0.000398197	0.0656812	48935	SERGLIFLOZIN	ENSG00000198851; ENSG00000167286	2
ibd2025	Conditioned	SERLOPITANT	pops	SET	2	-1.21128	-0.94613	-0.010199	0.871067	1	0.8871	1	0.871067	1	48935	SERLOPITANT	ENSG00000115353; ENSG00000165272	2
ibd2025	Conditioned	SERMORELIN	pops	SET	2	-0.278053	-0.20661	-0.0022271	0.585932	1	0.60951	1	0.585932	1	48935	SERMORELIN	ENSG00000106128; ENSG00000179593	2
ibd2025	Conditioned	SEROTONIN	pops	SET	17	-2.2312	-0.55617	-0.017471	0.976382	1	0.98716	1	0.976382	1	48935	SEROTONIN	ENSG00000069535; ENSG00000178965; ENSG00000168785; ENSG00000184845; ENSG00000169676; ENSG00000178394; ENSG00000135312; ENSG00000179546; ENSG00000168830; ENSG00000179097; ENSG00000102468; ENSG00000135914; ENSG00000147246; ENSG00000166736; ENSG00000149305; ENSG00000164270; ENSG00000157219; ENSG00000158748; ENSG00000148680; ENSG00000123643; ENSG00000049167	21
ibd2025	Conditioned	SERTINDOLE	pops	SET	14	-3.01093	-0.80708	-0.02301	0.994225	1	0.9987	1	0.994225	1	48935	SERTINDOLE	ENSG00000158748; ENSG00000170214; ENSG00000147246; ENSG00000171873; ENSG00000120907; ENSG00000102468; ENSG00000149295; ENSG00000151577; ENSG00000069696; ENSG00000276825; ENSG00000196639; ENSG00000178394; ENSG00000135312; ENSG00000179546; ENSG00000168830; ENSG00000179097; ENSG00000055118	17
ibd2025	Conditioned	SERTRALINE	pops	SET	7	-0.816005	-0.29927	-0.0060344	0.774562	1	0.79275	1	0.774562	1	48935	SERTRALINE	ENSG00000108576; ENSG00000142319; ENSG00000276996; ENSG00000129625; ENSG00000153037; ENSG00000178394; ENSG00000108242; ENSG00000110811; ENSG00000180176; ENSG00000172757	10
ibd2025	Conditioned	SESAMIN	pops	SET	2	0.334572	0.18092	0.0019503	0.355004	0.908013	0.36897	0.923519	0.355004	0.908013	48935	SESAMIN	ENSG00000120948; ENSG00000186115	2
ibd2025	Conditioned	SETANAXIB	pops	SET	5	0.70106	0.28564	0.0048679	0.243123	0.802714	0.24164	0.778137	0.243123	0.802714	48935	SETANAXIB	ENSG00000086991; ENSG00000007952; ENSG00000189060; ENSG00000100453; ENSG00000145649; ENSG00000197540	6
ibd2025	Conditioned	SETIPIPRANT	pops	SET	3	-1.47418	-0.89284	-0.011787	0.914297	1	0.92977	1	0.914297	1	48935	SETIPIPRANT	ENSG00000168229; ENSG00000183134; ENSG00000111701	3
ibd2025	Conditioned	SETIPTILINE	pops	SET	2	-0.346835	-0.2723	-0.0029353	0.612481	1	0.63564	1	0.612481	1	48935	SETIPTILINE	ENSG00000196639; ENSG00000102468; ENSG00000147246	3
ibd2025	Conditioned	SETMELANOTIDE	pops	SET	7	-1.54925	-0.61062	-0.012312	0.923972	1	0.93933	1	0.923972	1	48935	SETMELANOTIDE	ENSG00000029534; ENSG00000091879; ENSG00000166603; ENSG00000154188; ENSG00000116678; ENSG00000175426; ENSG00000115138	7
ibd2025	Conditioned	SETOGEPRAM	pops	SET	3	-0.145504	-0.071156	-0.00093939	0.534154	1	0.55784	1	0.534154	1	48935	SETOGEPRAM	ENSG00000139572; ENSG00000173208; ENSG00000126266; ENSG00000148700	4
ibd2025	Conditioned	SEVOFLURANE	pops	SET	28	-2.89033	-0.58983	-0.023772	0.992844	1	0.99807	1	0.992844	1	48935	SEVOFLURANE	ENSG00000109738; ENSG00000082482; ENSG00000171303; ENSG00000169427; ENSG00000099624; ENSG00000017260; ENSG00000111262; ENSG00000124279; ENSG00000081248; ENSG00000124275; ENSG00000130649; ENSG00000100433; ENSG00000186795; ENSG00000163288; ENSG00000102287; ENSG00000109158; ENSG00000113327; ENSG00000022355; ENSG00000151834; ENSG00000166206; ENSG00000187730; ENSG00000145863; ENSG00000163285; ENSG00000268089; ENSG00000145888; ENSG00000145864; ENSG00000094755; ENSG00000011677; ENSG00000186297; ENSG00000182256; ENSG00000155511	31
ibd2025	Conditioned	SEW2871	pops	SET	2	1.81213	1.0921	0.011773	0.0619246	0.498653	0.034988	0.290439	0.0619246	0.498653	48935	SEW2871	ENSG00000145020; ENSG00000170989	2
ibd2025	Conditioned	SF11	pops	SET	2	-0.531721	-0.34883	-0.0037602	0.681231	1	0.70253	1	0.681231	1	48935	SF-11	ENSG00000055732; ENSG00000185149	2
ibd2025	Conditioned	SF1126	pops	SET	15	-0.694643	-0.16702	-0.0049288	0.737	1	0.75636	1	0.737	1	48935	SF1126	ENSG00000078142; ENSG00000253729; ENSG00000139144; ENSG00000276231; ENSG00000011405; ENSG00000133056; ENSG00000196455; ENSG00000105647; ENSG00000145675; ENSG00000117461; ENSG00000141506; ENSG00000171608; ENSG00000198793; ENSG00000121879; ENSG00000105851; ENSG00000051382	16
ibd2025	Conditioned	SGC0946	pops	SET	2	1.9824	1.291	0.013917	0.0494949	0.457678	0.023724	0.229933	0.0494949	0.457678	48935	SGC0946	ENSG00000187210; ENSG00000118058	2
ibd2025	Conditioned	SGCCBP30	pops	SET	4	0.911463	0.45297	0.0069049	0.191675	0.743656	0.18104	0.687185	0.191675	0.743656	48935	SGC-CBP30	ENSG00000111087; ENSG00000090863; ENSG00000005339; ENSG00000100393	4
ibd2025	Conditioned	SGI1027	pops	SET	3	1.10185	0.64089	0.0084609	0.152896	0.68807	0.13527	0.600239	0.152896	0.68807	48935	SGI-1027	ENSG00000130816; ENSG00000119772; ENSG00000088305	3
ibd2025	Conditioned	SGI1776	pops	SET	8	4.19668	1.3609	0.029335	0.00259558	0.151632	1.3611e-05	0.001127	0.00259558	0.151632	48935	SGI-1776	ENSG00000126218; ENSG00000096968; ENSG00000101981; ENSG00000198355; ENSG00000088926; ENSG00000137193; ENSG00000102096; ENSG00000292210; ENSG00000147647; ENSG00000138792; ENSG00000122025	11
ibd2025	Conditioned	SGN30	pops	SET	14	-2.34898	-0.59098	-0.016849	0.980899	1	0.99058	1	0.980899	1	48935	SGN-30	ENSG00000120949; ENSG00000167967; ENSG00000188229; ENSG00000137267; ENSG00000198033; ENSG00000104833; ENSG00000196230; ENSG00000167552; ENSG00000176014; ENSG00000137285; ENSG00000127824; ENSG00000101162; ENSG00000123416; ENSG00000167553; ENSG00000261456; ENSG00000258947; ENSG00000152086; ENSG00000235067; ENSG00000232575; ENSG00000227739; ENSG00000224156; ENSG00000229684; ENSG00000183311; ENSG00000232421; ENSG00000292120	25
ibd2025	Conditioned	SGX523	pops	SET	2	-0.492674	-0.35104	-0.0037841	0.667091	1	0.68888	1	0.667091	1	48935	SGX523	ENSG00000105976; ENSG00000069696; ENSG00000276825	3
ibd2025	Conditioned	SH045	pops	SET	2	1.69589	0.9353	0.010082	0.072199	0.525062	0.044962	0.336476	0.072199	0.525062	48935	SH045	ENSG00000067842; ENSG00000157087; ENSG00000174437	3
ibd2025	Conditioned	SHARKCARTILAGEEXTRACTAE941	pops	SET	3	1.75173	1.1017	0.014544	0.0670291	0.513508	0.039927	0.314626	0.0670291	0.513508	48935	SHARK_CARTILAGE_EXTRACT_AE-941	ENSG00000100985; ENSG00000112715; ENSG00000087245	3
ibd2025	Conditioned	SHIKONIN	pops	SET	2	2.67544	2.2802	0.024579	0.0196017	0.319417	0.0037357	0.0700945	0.0196017	0.319417	48935	SHIKONIN	ENSG00000067955; ENSG00000159216	2
ibd2025	Conditioned	SHOSAIKOTO	pops	SET	4	4.21528	2.2921	0.03494	0.00253614	0.150797	1.2543e-05	0.00106192	0.00253614	0.150797	48935	SHO-SAIKO-TO	ENSG00000019991; ENSG00000021461; ENSG00000134460; ENSG00000136634	4
ibd2025	Conditioned	SHP2INHIBITORPF07284892	pops	SET	3	3.38995	1.5707	0.020736	0.00762583	0.228937	0.00035036	0.0135855	0.00762583	0.228937	48935	SHP2_INHIBITOR_PF-07284892	ENSG00000171094; ENSG00000143924; ENSG00000157764	3
ibd2025	Conditioned	SHU9119	pops	SET	3	-1.03351	-0.6766	-0.0089323	0.832786	1	0.84931	1	0.832786	1	48935	SHU9119	ENSG00000029534; ENSG00000091879; ENSG00000154188	3
ibd2025	Conditioned	SIB1893	pops	SET	2	-0.914244	-0.73113	-0.0078813	0.802379	1	0.8197	1	0.802379	1	48935	SIB-1893	ENSG00000169100; ENSG00000292334; ENSG00000005022; ENSG00000124493; ENSG00000168959	5
ibd2025	Conditioned	SIBUTRAMINE	pops	SET	5	-1.56043	-0.70728	-0.012054	0.925339	1	0.94066	1	0.925339	1	48935	SIBUTRAMINE	ENSG00000108576; ENSG00000103546; ENSG00000172116; ENSG00000254126; ENSG00000111664; ENSG00000142319; ENSG00000276996	7
ibd2025	Conditioned	SIFALIMUMAB	pops	SET	15	0.800023	0.40878	0.012063	0.217772	0.773426	0.21185	0.736703	0.217772	0.773426	48935	SIFALIMUMAB	ENSG00000159110; ENSG00000120242; ENSG00000147885; ENSG00000186803; ENSG00000120235; ENSG00000197919; ENSG00000233816; ENSG00000234829; ENSG00000137080; ENSG00000214042; ENSG00000147873; ENSG00000188379; ENSG00000228083; ENSG00000236637; ENSG00000142166	15
ibd2025	Conditioned	SIGNALTRANSDUCTIONINHIBITOR	pops	SET	4	3.79094	1.4525	0.022142	0.00443993	0.186177	7.5296e-05	0.00436048	0.00443993	0.186177	48935	SIGNAL_TRANSDUCTION_INHIBITOR	ENSG00000102882; ENSG00000109471; ENSG00000107643; ENSG00000136244	4
ibd2025	Conditioned	SILAHEXOCYCLIUM	pops	SET	3	0.777694	0.4863	0.00642	0.223318	0.779685	0.21838	0.748035	0.223318	0.779685	48935	SILAHEXOCYCLIUM	ENSG00000127837; ENSG00000090861; ENSG00000129673	3
ibd2025	Conditioned	SILDENAFIL	pops	SET	13	-0.319224	-0.085188	-0.0023404	0.601884	1	0.62522	1	0.601884	1	48935	SILDENAFIL	ENSG00000138735; ENSG00000112715; ENSG00000137491; ENSG00000111700; ENSG00000122218; ENSG00000165995; ENSG00000118520; ENSG00000164867; ENSG00000159640; ENSG00000111664; ENSG00000185527; ENSG00000139053; ENSG00000134538	13
ibd2025	Conditioned	SILICONPHTHALOCYANINE4	pops	SET	3	0.664423	0.44218	0.0058376	0.253099	0.811555	0.25321	0.793572	0.253099	0.811555	48935	SILICON_PHTHALOCYANINE_4	ENSG00000137947; ENSG00000026103; ENSG00000115263	3
ibd2025	Conditioned	SILIDIANIN	pops	SET	3	0.359138	0.25659	0.0033875	0.346698	0.901038	0.35975	0.914513	0.346698	0.901038	48935	SILIDIANIN	ENSG00000111700; ENSG00000137491; ENSG00000134538	3
ibd2025	Conditioned	SILODOSIN	pops	SET	4	-1.73864	-0.98315	-0.014987	0.94435	1	0.95894	1	0.94435	1	48935	SILODOSIN	ENSG00000131269; ENSG00000204574; ENSG00000236149; ENSG00000231129; ENSG00000232169; ENSG00000236342; ENSG00000225989; ENSG00000206490; ENSG00000198691; ENSG00000120907; ENSG00000170214; ENSG00000171873	12
ibd2025	Conditioned	SILYBIN	pops	SET	5	0.630569	0.25434	0.0043346	0.262489	0.820602	0.26416	0.809029	0.262489	0.820602	48935	SILYBIN	ENSG00000183770; ENSG00000137491; ENSG00000096384; ENSG00000111700; ENSG00000012779; ENSG00000275565	6
ibd2025	Conditioned	SILYBINB	pops	SET	2	0.478977	0.36101	0.0038915	0.307637	0.867978	0.31598	0.87265	0.307637	0.867978	48935	SILYBIN_B	ENSG00000134538; ENSG00000137491	2
ibd2025	Conditioned	SILYMARIN	pops	SET	3	0.17431	0.1032	0.0013625	0.411788	0.950229	0.43081	0.974088	0.411788	0.950229	48935	SILYMARIN	ENSG00000105329; ENSG00000118777; ENSG00000012779; ENSG00000275565	4
ibd2025	Conditioned	SIMEPREVIR	pops	SET	4	1.68612	0.66605	0.010153	0.0731248	0.526999	0.045899	0.339346	0.0731248	0.526999	48935	SIMEPREVIR	ENSG00000197110; ENSG00000291876; ENSG00000272395; ENSG00000292250; ENSG00000140505; ENSG00000160868; ENSG00000133703	7
ibd2025	Conditioned	SIMLUKAFUSPALFA	pops	SET	2	0.190792	0.13945	0.0015032	0.405777	0.946404	0.42435	0.970104	0.405777	0.946404	48935	SIMLUKAFUSP_ALFA	ENSG00000078098; ENSG00000147168; ENSG00000100385	3
ibd2025	Conditioned	SIMOCYCLINONED8	pops	SET	2	2.05921	1.0796	0.011637	0.0447036	0.438213	0.019747	0.205863	0.0447036	0.438213	48935	SIMOCYCLINONE_D8	ENSG00000198900; ENSG00000131747	2
ibd2025	Conditioned	SIMPINICLINE	pops	SET	4	-2.02964	-1.0915	-0.016638	0.966302	1	0.97879	1	0.966302	1	48935	SIMPINICLINE	ENSG00000080644; ENSG00000101204; ENSG00000117971; ENSG00000160716	4
ibd2025	Conditioned	SIMTUZUMAB	pops	SET	2	1.66468	0.80018	0.0086256	0.0751821	0.532345	0.047996	0.346977	0.0751821	0.532345	48935	SIMTUZUMAB	ENSG00000134013; ENSG00000120436	2
ibd2025	Conditioned	SIMUROSERTIB	pops	SET	2	1.40402	1.117	0.012041	0.105	0.600536	0.080162	0.459575	0.105	0.600536	48935	SIMUROSERTIB	ENSG00000179388; ENSG00000097046	2
ibd2025	Conditioned	SIMVASTATIN	pops	SET	20	0.939743	0.18668	0.00636	0.185484	0.736683	0.17369	0.675691	0.185484	0.736683	48935	SIMVASTATIN	ENSG00000116237; ENSG00000170835; ENSG00000113161; ENSG00000165959; ENSG00000290720; ENSG00000166035; ENSG00000051523; ENSG00000117525; ENSG00000143921; ENSG00000067560; ENSG00000204632; ENSG00000235680; ENSG00000230413; ENSG00000276051; ENSG00000235346; ENSG00000237216; ENSG00000233095; ENSG00000206506; ENSG00000114650; ENSG00000142611; ENSG00000005421; ENSG00000196218; ENSG00000110243; ENSG00000116678; ENSG00000100979; ENSG00000143549; ENSG00000178726; ENSG00000137801; ENSG00000160255	29
ibd2025	Conditioned	SINCALIDE	pops	SET	2	-1.2521	-0.80385	-0.0086651	0.878794	1	0.89472	1	0.878794	1	48935	SINCALIDE	ENSG00000110148; ENSG00000163394	2
ibd2025	Conditioned	SINEFUNGIN	pops	SET	2	1.49372	0.78422	0.0084535	0.0937018	0.576839	0.067633	0.41947	0.0937018	0.576839	48935	SINEFUNGIN	ENSG00000145391; ENSG00000142453	2
ibd2025	Conditioned	SINENSETIN	pops	SET	2	-0.283702	-0.13214	-0.0014244	0.588143	1	0.61168	1	0.588143	1	48935	SINENSETIN	ENSG00000118058; ENSG00000133895	2
ibd2025	Conditioned	SINIGRIN	pops	SET	2	-0.962944	-0.7627	-0.0082216	0.815239	1	0.83221	1	0.815239	1	48935	SINIGRIN	ENSG00000172331; ENSG00000172270	2
ibd2025	Conditioned	SINTILIMAB	pops	SET	5	2.05261	0.83574	0.014243	0.0450957	0.439501	0.020063	0.207609	0.0450957	0.439501	48935	SINTILIMAB	ENSG00000188389; ENSG00000276977; ENSG00000196743; ENSG00000068078; ENSG00000120217; ENSG00000213281	6
ibd2025	Conditioned	SIPATRIGINE	pops	SET	7	-1.22143	-0.49385	-0.0099579	0.873025	1	0.88903	1	0.873025	1	48935	SIPATRIGINE	ENSG00000157388; ENSG00000185313; ENSG00000144285; ENSG00000153253; ENSG00000007314; ENSG00000183873; ENSG00000169432	7
ibd2025	Conditioned	SIPONIMOD	pops	SET	2	1.81213	1.0921	0.011773	0.0619246	0.498653	0.034988	0.290439	0.0619246	0.498653	48935	SIPONIMOD	ENSG00000170989; ENSG00000243480; ENSG00000187733; ENSG00000174876; ENSG00000145020	5
ibd2025	Conditioned	SIRAMESINE	pops	SET	3	-1.42789	-0.9337	-0.012326	0.907709	1	0.92333	1	0.907709	1	48935	SIRAMESINE	ENSG00000120907; ENSG00000170214; ENSG00000171873	3
ibd2025	Conditioned	SIREMADLIN	pops	SET	2	1.09872	0.70896	0.0076423	0.153479	0.689163	0.13595	0.601906	0.153479	0.689163	48935	SIREMADLIN	ENSG00000141510; ENSG00000135679	2
ibd2025	Conditioned	SIROLIMUS	pops	SET	16	2.68107	0.61198	0.018651	0.0194559	0.318091	0.0036738	0.0694216	0.0194559	0.318091	48935	SIROLIMUS	ENSG00000132437; ENSG00000136634; ENSG00000011465; ENSG00000151247; ENSG00000103479; ENSG00000088832; ENSG00000004478; ENSG00000109670; ENSG00000146678; ENSG00000104432; ENSG00000184937; ENSG00000205755; ENSG00000292363; ENSG00000154803; ENSG00000165699; ENSG00000106615; ENSG00000148737; ENSG00000198793	18
ibd2025	Conditioned	SIRTINOL	pops	SET	2	-1.14862	-0.56474	-0.0060877	0.858452	1	0.87464	1	0.858452	1	48935	SIRTINOL	ENSG00000096717; ENSG00000068903; ENSG00000283100	3
ibd2025	Conditioned	SIRUKUMAB	pops	SET	2	1.33018	0.94194	0.010154	0.11527	0.621984	0.091739	0.493003	0.11527	0.621984	48935	SIRUKUMAB	ENSG00000136244; ENSG00000160712	2
ibd2025	Conditioned	SIS3	pops	SET	2	3.32501	2.6089	0.028122	0.00829227	0.23388	0.00044317	0.0161675	0.00829227	0.23388	48935	SIS3	ENSG00000166949; ENSG00000106799	2
ibd2025	Conditioned	SISOMICIN	pops	SET	2	-0.599387	-0.26789	-0.0028877	0.70503	1	0.72554	1	0.70503	1	48935	SISOMICIN	ENSG00000171421; ENSG00000168028	2
ibd2025	Conditioned	SITAGLIPTIN	pops	SET	4	1.05585	0.59305	0.0090402	0.161613	0.702417	0.14553	0.62202	0.161613	0.702417	48935	SITAGLIPTIN	ENSG00000147262; ENSG00000197635; ENSG00000196730; ENSG00000112164; ENSG00000053918; ENSG00000282076	6
ibd2025	Conditioned	SITAXENTAN	pops	SET	3	-2.48178	-1.6108	-0.021266	0.985016	1	0.99346	1	0.985016	1	48935	SITAXENTAN	ENSG00000137124; ENSG00000136160; ENSG00000151617	3
ibd2025	Conditioned	SITRAVATINIB	pops	SET	4	1.63637	0.91617	0.013966	0.0780152	0.539082	0.05089	0.358265	0.0780152	0.539082	48935	SITRAVATINIB	ENSG00000091436; ENSG00000134765; ENSG00000158050; ENSG00000134769	4
ibd2025	Conditioned	SIVELESTAT	pops	SET	4	-2.19263	-0.90152	-0.013742	0.97471	1	0.98583	1	0.97471	1	48935	SIVELESTAT	ENSG00000139610; ENSG00000197561; ENSG00000277571; ENSG00000171049; ENSG00000160181	5
ibd2025	Conditioned	SJ988497	pops	SET	4	-0.40031	-0.2171	-0.0033095	0.632877	1	0.65554	1	0.632877	1	48935	SJ988497	ENSG00000133216; ENSG00000182580; ENSG00000105397; ENSG00000154928	4
ibd2025	Conditioned	SKA31	pops	SET	5	0.965998	0.34518	0.0058827	0.179867	0.727902	0.16703	0.664925	0.179867	0.727902	48935	SKA-31	ENSG00000081181; ENSG00000004059; ENSG00000165527; ENSG00000118520; ENSG00000104783	5
ibd2025	Conditioned	SKF38393	pops	SET	5	0.575251	0.27371	0.0046647	0.278401	0.839344	0.28256	0.832139	0.278401	0.839344	48935	SKF-38393	ENSG00000108602; ENSG00000170017; ENSG00000107077; ENSG00000130643; ENSG00000184845; ENSG00000169676	6
ibd2025	Conditioned	SKF76783	pops	SET	2	-0.342337	-0.26083	-0.0028116	0.610745	1	0.63395	1	0.610745	1	48935	SKF-76783	ENSG00000108602; ENSG00000170017	2
ibd2025	Conditioned	SKF81297	pops	SET	4	-1.69524	-0.68418	-0.010429	0.940179	1	0.95497	1	0.940179	1	48935	SKF-81297	ENSG00000184845; ENSG00000169676; ENSG00000128310; ENSG00000127554; ENSG00000291944; ENSG00000146399	6
ibd2025	Conditioned	SKF82958	pops	SET	2	-1.19592	-0.69953	-0.0075406	0.868063	1	0.88413	1	0.868063	1	48935	SKF-82958	ENSG00000170017; ENSG00000127554; ENSG00000291944	3
ibd2025	Conditioned	SKF83566	pops	SET	3	-0.449022	-0.28362	-0.0037443	0.651094	1	0.67329	1	0.651094	1	48935	SKF-83566	ENSG00000108602; ENSG00000170017; ENSG00000184845; ENSG00000169676	4
ibd2025	Conditioned	SKF86002	pops	SET	3	0.994784	0.56829	0.0075024	0.17386	0.720459	0.15993	0.65172	0.17386	0.720459	48935	SKF-86002	ENSG00000168036; ENSG00000012779; ENSG00000275565; ENSG00000112062	4
ibd2025	Conditioned	SKF89976A	pops	SET	2	-0.362698	-0.23929	-0.0025795	0.618534	1	0.64158	1	0.618534	1	48935	SKF89976A	ENSG00000170458; ENSG00000157103	2
ibd2025	Conditioned	SKF96365	pops	SET	10	1.44085	0.39534	0.009527	0.100241	0.591228	0.074822	0.443232	0.100241	0.591228	48935	SKF96365	ENSG00000137731; ENSG00000070961; ENSG00000174437; ENSG00000227682; ENSG00000074370; ENSG00000160868; ENSG00000118762; ENSG00000144935; ENSG00000138741; ENSG00000133107; ENSG00000072315; ENSG00000187688	12
ibd2025	Conditioned	SKIII	pops	SET	3	2.62836	1.181	0.015591	0.0208932	0.329096	0.0042948	0.0769951	0.0208932	0.329096	48935	SKI_II	ENSG00000186431; ENSG00000275970; ENSG00000276985; ENSG00000276858; ENSG00000275269; ENSG00000284061; ENSG00000275136; ENSG00000283750; ENSG00000273738; ENSG00000275564; ENSG00000278415; ENSG00000274580; ENSG00000179639; ENSG00000291905; ENSG00000176170	15
ibd2025	Conditioned	SL422	pops	SET	5	-0.4543	-0.18361	-0.0031292	0.653052	1	0.67519	1	0.653052	1	48935	SL422	ENSG00000137673; ENSG00000156136; ENSG00000156103; ENSG00000204843; ENSG00000167969	5
ibd2025	Conditioned	SLC391	pops	SET	3	-0.0937407	-0.048298	-0.00063762	0.513871	1	0.53734	1	0.513871	1	48935	SLC-391	ENSG00000167601; ENSG00000134769; ENSG00000155850	3
ibd2025	Conditioned	SLC4101431	pops	SET	2	1.53363	0.86147	0.0092862	0.0890536	0.565797	0.06257	0.401871	0.0890536	0.565797	48935	SLC4101431	ENSG00000179639; ENSG00000291905; ENSG00000186431; ENSG00000275970; ENSG00000276985; ENSG00000276858; ENSG00000275269; ENSG00000284061; ENSG00000275136; ENSG00000283750; ENSG00000273738; ENSG00000275564; ENSG00000278415; ENSG00000274580	14
ibd2025	Conditioned	SLF	pops	SET	2	-0.909706	-0.72902	-0.0078584	0.801128	1	0.8185	1	0.801128	1	48935	SLF	ENSG00000169856; ENSG00000150540	2
ibd2025	Conditioned	SLIQUIRITIGENIN	pops	SET	2	-0.97288	-0.63102	-0.0068021	0.817771	1	0.83469	1	0.817771	1	48935	(S)-LIQUIRITIGENIN	ENSG00000105675; ENSG00000140009	2
ibd2025	Conditioned	SLM6071469	pops	SET	2	1.53363	0.86147	0.0092862	0.0890536	0.565797	0.06257	0.401871	0.0890536	0.565797	48935	SLM6071469	ENSG00000186431; ENSG00000275970; ENSG00000276985; ENSG00000276858; ENSG00000275269; ENSG00000284061; ENSG00000275136; ENSG00000283750; ENSG00000273738; ENSG00000275564; ENSG00000278415; ENSG00000274580; ENSG00000179639; ENSG00000291905	14
ibd2025	Conditioned	SLV320	pops	SET	3	0.54928	0.20899	0.002759	0.286075	0.845968	0.29141	0.842678	0.286075	0.845968	48935	SLV-320	ENSG00000163485; ENSG00000128271; ENSG00000170425; ENSG00000282608	4
ibd2025	Conditioned	SLV334	pops	SET	2	0.258397	0.20109	0.0021676	0.381452	0.928923	0.39805	0.94932	0.381452	0.928923	48935	SLV-334	ENSG00000196549; ENSG00000117298	2
ibd2025	Conditioned	SLX4090	pops	SET	2	-0.451387	-0.34096	-0.0036753	0.651978	1	0.67414	1	0.651978	1	48935	SLX-4090	ENSG00000185624; ENSG00000138823	2
ibd2025	Conditioned	SM122	pops	SET	3	-0.292103	-0.16127	-0.0021291	0.591408	1	0.6149	1	0.591408	1	48935	SM-122	ENSG00000101966; ENSG00000242616; ENSG00000127920; ENSG00000127928	4
ibd2025	Conditioned	SM164	pops	SET	2	3.77056	2.4644	0.026565	0.00455956	0.188926	8.174e-05	0.00462957	0.00455956	0.188926	48935	SM-164	ENSG00000110330; ENSG00000023445; ENSG00000101966	3
ibd2025	Conditioned	SM337	pops	SET	3	-0.292103	-0.16127	-0.0021291	0.591408	1	0.6149	1	0.591408	1	48935	SM-337	ENSG00000127928; ENSG00000127920; ENSG00000242616	3
ibd2025	Conditioned	SMD3040	pops	SET	2	-1.22684	-0.97049	-0.010461	0.874047	1	0.89005	1	0.874047	1	48935	SMD-3040	ENSG00000124767; ENSG00000112164	2
ibd2025	Conditioned	SN12DIDECANOYLGLYCEROL	pops	SET	2	-1.47846	-1.0321	-0.011126	0.914865	1	0.93036	1	0.914865	1	48935	SN-1,2-DIDECANOYLGLYCEROL	ENSG00000134200; ENSG00000172179	2
ibd2025	Conditioned	SN13MORPHOLIN4YLPHENYLETHYL3PHENYLACRYLAMIDE	pops	SET	2	-1.30976	-0.97271	-0.010485	0.889026	1	0.90485	1	0.889026	1	48935	(S)-N-[1-(3-MORPHOLIN-4-YL-PHENYL)-ETHYL]-3-PHENYL-ACRYLAMIDE	ENSG00000160862; ENSG00000185760	2
ibd2025	Conditioned	SN38	pops	SET	17	1.44108	0.32884	0.01033	0.100213	0.591228	0.074796	0.443224	0.100213	0.591228	48935	SN-38	ENSG00000242366; ENSG00000167165; ENSG00000288702; ENSG00000242515; ENSG00000244474; ENSG00000198900; ENSG00000116478; ENSG00000068024; ENSG00000061273; ENSG00000196591; ENSG00000048052; ENSG00000171720; ENSG00000094631; ENSG00000163517; ENSG00000100429; ENSG00000108840; ENSG00000147099; ENSG00000241119; ENSG00000172831; ENSG00000198848; ENSG00000262243	21
ibd2025	Conditioned	SNAP5089	pops	SET	8	-1.32773	-0.52987	-0.011422	0.892049	1	0.90786	1	0.892049	1	48935	SNAP5089	ENSG00000198691; ENSG00000131269; ENSG00000120907; ENSG00000170214; ENSG00000171873; ENSG00000150594; ENSG00000274286; ENSG00000184160; ENSG00000151067; ENSG00000285479; ENSG00000157388	11
ibd2025	Conditioned	SNAP7941	pops	SET	2	-0.737664	-0.5141	-0.0055417	0.750736	1	0.76963	1	0.750736	1	48935	SNAP-7941	ENSG00000128285; ENSG00000240038	2
ibd2025	Conditioned	SNS032	pops	SET	7	0.522366	0.19502	0.0039323	0.294189	0.854167	0.30071	0.853828	0.294189	0.854167	48935	SNS-032	ENSG00000123374; ENSG00000134058; ENSG00000277273; ENSG00000136807; ENSG00000157540; ENSG00000105204; ENSG00000281320; ENSG00000132964; ENSG00000165304	9
ibd2025	Conditioned	SNS314	pops	SET	5	-0.0981597	-0.044112	-0.00075178	0.515599	1	0.5391	1	0.515599	1	48935	SNS-314	ENSG00000105146; ENSG00000104529; ENSG00000273594; ENSG00000254772; ENSG00000087586; ENSG00000178999	6
ibd2025	Conditioned	SNX5422	pops	SET	2	0.672362	0.31757	0.0034232	0.250898	0.809341	0.25068	0.790687	0.250898	0.809341	48935	SNX_5422	ENSG00000096384; ENSG00000080824	2
ibd2025	Conditioned	SOBETIROME	pops	SET	2	-0.214483	-0.15876	-0.0017113	0.561217	1	0.58491	1	0.561217	1	48935	SOBETIROME	ENSG00000151090; ENSG00000126351	2
ibd2025	Conditioned	SOBLIDOTIN	pops	SET	13	-3.30361	-0.91989	-0.025273	0.996562	1	0.99952	1	0.996562	1	48935	SOBLIDOTIN	ENSG00000166402; ENSG00000123416; ENSG00000188229; ENSG00000104833; ENSG00000261456; ENSG00000137285; ENSG00000101162; ENSG00000127824; ENSG00000196230; ENSG00000258947; ENSG00000198033; ENSG00000152086; ENSG00000137267; ENSG00000176014; ENSG00000167552; ENSG00000167553; ENSG00000235067; ENSG00000232575; ENSG00000227739; ENSG00000224156; ENSG00000229684; ENSG00000183311; ENSG00000232421; ENSG00000292120	24
ibd2025	Conditioned	SODELGLITAZAR	pops	SET	3	-0.162028	-0.079575	-0.0010505	0.540627	1	0.56436	1	0.540627	1	48935	SODELGLITAZAR	ENSG00000132170; ENSG00000186951; ENSG00000112033	3
ibd2025	Conditioned	SODIUMBICARBONATE	pops	SET	2	0.0817539	0.060251	0.00064947	0.446362	0.97183	0.46742	1	0.446362	0.97183	48935	SODIUM_BICARBONATE	ENSG00000196557; ENSG00000171385	2
ibd2025	Conditioned	SODIUMBUTYRATE	pops	SET	17	-0.0972126	-0.02375	-0.00074608	0.515225	1	0.53872	1	0.515225	1	48935	SODIUM_BUTYRATE	ENSG00000111674; ENSG00000160255; ENSG00000184205; ENSG00000198959; ENSG00000115263; ENSG00000131095; ENSG00000185499; ENSG00000155380; ENSG00000281917; ENSG00000121858; ENSG00000111640; ENSG00000181143; ENSG00000291738; ENSG00000118785; ENSG00000114200; ENSG00000126262; ENSG00000185897; ENSG00000116478; ENSG00000196591; ENSG00000171720; ENSG00000147099	21
ibd2025	Conditioned	SODIUMDICHLOROACETATE	pops	SET	3	-0.506049	-0.27565	-0.0036391	0.671968	1	0.69359	1	0.671968	1	48935	SODIUM_DICHLOROACETATE	ENSG00000067992; ENSG00000004799; ENSG00000152256; ENSG00000005882	4
ibd2025	Conditioned	SODIUMMOLYBDATE	pops	SET	2	-0.386676	-0.23721	-0.002557	0.627685	1	0.6505	1	0.627685	1	48935	SODIUM_MOLYBDATE	ENSG00000105401; ENSG00000047457	2
ibd2025	Conditioned	SODIUMSALICYLATE	pops	SET	4	4.2005	1.9852	0.030262	0.00258328	0.151392	1.3388e-05	0.0011123	0.00258328	0.151392	48935	SODIUM_SALICYLATE	ENSG00000124762; ENSG00000164400; ENSG00000170606; ENSG00000165553	4
ibd2025	Conditioned	SOFINICLINE	pops	SET	2	-1.33866	-0.98033	-0.010567	0.89385	1	0.90965	1	0.89385	1	48935	SOFINICLINE	ENSG00000101204; ENSG00000160716	2
ibd2025	Conditioned	SOFITUZUMABVEDOTIN	pops	SET	13	-3.38031	-0.94189	-0.025877	0.997012	1	0.99964	1	0.997012	1	48935	SOFITUZUMAB_VEDOTIN	ENSG00000181143; ENSG00000291738; ENSG00000152086; ENSG00000188229; ENSG00000101162; ENSG00000261456; ENSG00000127824; ENSG00000167552; ENSG00000104833; ENSG00000176014; ENSG00000198033; ENSG00000196230; ENSG00000167553; ENSG00000258947; ENSG00000137285; ENSG00000123416; ENSG00000137267; ENSG00000235067; ENSG00000232575; ENSG00000227739; ENSG00000224156; ENSG00000229684; ENSG00000183311; ENSG00000232421; ENSG00000292120	25
ibd2025	Conditioned	SOFOSBUVIR	pops	SET	2	-1.52153	-1.214	-0.013086	0.920525	1	0.93592	1	0.920525	1	48935	SOFOSBUVIR	ENSG00000197110; ENSG00000291876; ENSG00000198848; ENSG00000262243	4
ibd2025	Conditioned	SOFPIRONIUM	pops	SET	5	-1.59885	-0.6283	-0.010708	0.929849	1	0.94506	1	0.929849	1	48935	SOFPIRONIUM	ENSG00000180720; ENSG00000181072; ENSG00000184984; ENSG00000168539; ENSG00000133019	5
ibd2025	Conditioned	SOLABEGRON	pops	SET	3	0.356182	0.1788	0.0023605	0.347694	0.901951	0.36085	0.915837	0.347694	0.901951	48935	SOLABEGRON	ENSG00000060971; ENSG00000188778; ENSG00000159842; ENSG00000278741; ENSG00000276016; ENSG00000175164; ENSG00000281879	7
ibd2025	Conditioned	SOLCITINIB	pops	SET	5	0.698854	0.33668	0.0057378	0.243692	0.803348	0.24233	0.778681	0.243692	0.803348	48935	SOLCITINIB	ENSG00000133216; ENSG00000105397; ENSG00000154928; ENSG00000182580; ENSG00000162434	5
ibd2025	Conditioned	SOLIFENACIN	pops	SET	5	-1.59885	-0.6283	-0.010708	0.929849	1	0.94506	1	0.929849	1	48935	SOLIFENACIN	ENSG00000133019; ENSG00000180720; ENSG00000181072; ENSG00000168539; ENSG00000184984	5
ibd2025	Conditioned	SOLITOMAB	pops	SET	4	6.81176	3.0704	0.046804	3.48345e-05	0.0240088	4.9966e-12	5.09393e-09	3.48345e-05	0.0240088	48935	SOLITOMAB	ENSG00000167286; ENSG00000119888; ENSG00000160654; ENSG00000198851	4
ibd2025	Conditioned	SOLRIAMFETOL	pops	SET	3	-1.42146	-0.84497	-0.011155	0.906762	1	0.9224	1	0.906762	1	48935	SOLRIAMFETOL	ENSG00000254126; ENSG00000172116; ENSG00000103546; ENSG00000108576	4
ibd2025	Conditioned	SOMATROGON	pops	SET	2	-2.93212	-1.3766	-0.01484	0.993374	1	0.99831	1	0.993374	1	48935	SOMATROGON	ENSG00000259384; ENSG00000112964	2
ibd2025	Conditioned	SOMATROPINRECOMBINANTDNAORIGIN	pops	SET	9	-1.54656	-0.44872	-0.010259	0.923647	1	0.93901	1	0.923647	1	48935	SOMATROPIN_(RECOMBINANT_DNA_ORIGIN)	ENSG00000112964; ENSG00000113494; ENSG00000108821; ENSG00000157017; ENSG00000173757; ENSG00000019991; ENSG00000167244; ENSG00000102174; ENSG00000101981; ENSG00000122194; ENSG00000129214	11
ibd2025	Conditioned	SONEPCIZUMAB	pops	SET	2	-0.229506	-0.17529	-0.0018895	0.567031	1	0.59076	1	0.567031	1	48935	SONEPCIZUMAB	ENSG00000126821; ENSG00000285281; ENSG00000170989	3
ibd2025	Conditioned	SONIDEGIB	pops	SET	5	-1.41271	-0.64804	-0.011044	0.905471	1	0.92112	1	0.905471	1	48935	SONIDEGIB	ENSG00000128602; ENSG00000108839; ENSG00000134323; ENSG00000107882; ENSG00000185920	5
ibd2025	Conditioned	SONOLISIB	pops	SET	14	-0.651881	-0.16357	-0.0046633	0.722905	1	0.74275	1	0.722905	1	48935	SONOLISIB	ENSG00000196455; ENSG00000171608; ENSG00000117461; ENSG00000141506; ENSG00000137154; ENSG00000145675; ENSG00000105647; ENSG00000276231; ENSG00000133056; ENSG00000078142; ENSG00000011405; ENSG00000139144; ENSG00000121879; ENSG00000051382; ENSG00000105851	15
ibd2025	Conditioned	SORBINIL	pops	SET	5	6.04372	2.516	0.042878	0.000193467	0.0486552	7.7018e-10	3.6591e-07	0.000193467	0.0486552	48935	SORBINIL	ENSG00000146535; ENSG00000109320; ENSG00000085662; ENSG00000173039; ENSG00000077150	5
ibd2025	Conditioned	SORBITOL	pops	SET	2	-0.973588	-0.9879	-0.010649	0.817955	1	0.83487	1	0.817955	1	48935	SORBITOL	ENSG00000181856; ENSG00000288174; ENSG00000185010; ENSG00000131095	4
ibd2025	Conditioned	SOTAGLIFLOZIN	pops	SET	5	3.63578	1.1929	0.02033	0.00547047	0.200823	0.00013895	0.0068711	0.00547047	0.200823	48935	SOTAGLIFLOZIN	ENSG00000100191; ENSG00000100170; ENSG00000140675; ENSG00000167286; ENSG00000198851	5
ibd2025	Conditioned	SOTALOL	pops	SET	6	-0.574579	-0.20424	-0.0038128	0.696421	1	0.7172	1	0.696421	1	48935	SOTALOL	ENSG00000198929; ENSG00000141428; ENSG00000180509; ENSG00000043591; ENSG00000055118; ENSG00000169252	6
ibd2025	Conditioned	SOTATERCEPT	pops	SET	3	-1.31248	-1.0404	-0.013735	0.889488	1	0.90531	1	0.889488	1	48935	SOTATERCEPT	ENSG00000122641; ENSG00000121989; ENSG00000105329	3
ibd2025	Conditioned	SOTICLESTAT	pops	SET	2	-1.00416	-0.68855	-0.0074222	0.825636	1	0.84234	1	0.825636	1	48935	SOTICLESTAT	ENSG00000036530; ENSG00000021826	2
ibd2025	Conditioned	SOTORASIB	pops	SET	3	1.96043	0.80454	0.010621	0.0509509	0.462576	0.024981	0.236709	0.0509509	0.462576	48935	SOTORASIB	ENSG00000213281; ENSG00000174775; ENSG00000276536; ENSG00000046653; ENSG00000133703	5
ibd2025	Conditioned	SOTRASTAURIN	pops	SET	15	1.65543	0.44796	0.013219	0.0760993	0.534651	0.048927	0.350599	0.0760993	0.534651	48935	SOTRASTAURIN	ENSG00000175029; ENSG00000159692; ENSG00000163558; ENSG00000067606; ENSG00000171132; ENSG00000154229; ENSG00000027075; ENSG00000184304; ENSG00000163932; ENSG00000166501; ENSG00000126583; ENSG00000115825; ENSG00000065675; ENSG00000156052; ENSG00000088256	15
ibd2025	Conditioned	SOVATELTIDE	pops	SET	3	-2.82731	-1.8343	-0.024216	0.99199	1	0.99765	1	0.99199	1	48935	SOVATELTIDE	ENSG00000184254; ENSG00000151617; ENSG00000136160	3
ibd2025	Conditioned	SOVLEPLENIB	pops	SET	2	0.939993	0.74784	0.0080613	0.185432	0.736537	0.17362	0.675634	0.185432	0.736537	48935	SOVLEPLENIB	ENSG00000137714; ENSG00000165025	2
ibd2025	Conditioned	SOYBEANSEEDOIL	pops	SET	5	-1.51471	-0.60646	-0.010335	0.919652	1	0.93506	1	0.919652	1	48935	SOYBEAN_SEED_OIL	ENSG00000130203; ENSG00000174697; ENSG00000181856; ENSG00000288174; ENSG00000175567; ENSG00000118702; ENSG00000291972	7
ibd2025	Conditioned	SOYPROTEINISOLATE	pops	SET	7	-1.61082	-0.51137	-0.010311	0.931207	1	0.94638	1	0.931207	1	48935	SOY_PROTEIN_ISOLATE	ENSG00000131759; ENSG00000130203; ENSG00000142515; ENSG00000130164; ENSG00000089250; ENSG00000111012; ENSG00000152266	7
ibd2025	Conditioned	SP100030	pops	SET	2	3.98579	3.0577	0.03296	0.00344246	0.168307	3.3788e-05	0.00231776	0.00344246	0.168307	48935	SP-100030	ENSG00000177606; ENSG00000109320	2
ibd2025	Conditioned	SP600125	pops	SET	3	1.47585	0.70649	0.009327	0.0958549	0.582257	0.070001	0.42776	0.0958549	0.582257	48935	SP600125	ENSG00000066032; ENSG00000040531; ENSG00000102096; ENSG00000292210; ENSG00000182511	5
ibd2025	Conditioned	SPARFOSATE	pops	SET	2	-2.41742	-1.2053	-0.012992	0.983154	1	0.99218	1	0.983154	1	48935	SPARFOSATE	ENSG00000104267; ENSG00000167434	2
ibd2025	Conditioned	SPARSENTAN	pops	SET	4	-2.24561	-1.0838	-0.016521	0.976984	1	0.98763	1	0.976984	1	48935	SPARSENTAN	ENSG00000144891; ENSG00000151617; ENSG00000180772; ENSG00000117054; ENSG00000137124	5
ibd2025	Conditioned	SPARTALIZUMAB	pops	SET	4	2.22678	1.0748	0.016384	0.0357565	0.401403	0.012985	0.158222	0.0357565	0.401403	48935	SPARTALIZUMAB	ENSG00000188389; ENSG00000276977; ENSG00000196743; ENSG00000157764; ENSG00000120217	5
ibd2025	Conditioned	SPAUTIN1	pops	SET	2	-1.01706	-0.81501	-0.0087854	0.828807	1	0.84543	1	0.828807	1	48935	SPAUTIN-1	ENSG00000103194; ENSG00000058056	2
ibd2025	Conditioned	SPECTINOMYCIN	pops	SET	2	-0.599387	-0.26789	-0.0028877	0.70503	1	0.72554	1	0.70503	1	48935	SPECTINOMYCIN	ENSG00000171421; ENSG00000168028	2
ibd2025	Conditioned	SPERMIDINE	pops	SET	3	0.077726	0.043204	0.00057037	0.447902	0.972804	0.46902	1	0.447902	0.972804	48935	SPERMIDINE	ENSG00000141505; ENSG00000198431; ENSG00000168135	3
ibd2025	Conditioned	SPERMINE	pops	SET	7	0.814443	0.29008	0.0058491	0.214262	0.769761	0.2077	0.730614	0.214262	0.769761	48935	SPERMINE	ENSG00000164305; ENSG00000106144; ENSG00000186009; ENSG00000102575; ENSG00000141505; ENSG00000070985; ENSG00000177889	7
ibd2025	Conditioned	SPESOLIMAB	pops	SET	2	-1.25126	-0.96895	-0.010445	0.87864	1	0.89457	1	0.87864	1	48935	SPESOLIMAB	ENSG00000196083; ENSG00000115598; ENSG00000130826	3
ibd2025	Conditioned	SPHINGOMYELINSYNTHASE2INHIBITOR15W	pops	SET	2	0.731109	0.54173	0.0058395	0.235203	0.793819	0.23236	0.766322	0.235203	0.793819	48935	SPHINGOMYELIN_SYNTHASE_2_INHIBITOR_15W	ENSG00000089280; ENSG00000184502	2
ibd2025	Conditioned	SPHINGOSINE	pops	SET	2	-0.188162	-0.12814	-0.0013813	0.550909	1	0.57463	1	0.550909	1	48935	SPHINGOSINE	ENSG00000105675; ENSG00000177889; ENSG00000102230	3
ibd2025	Conditioned	SPHINGOSINE1PHOSPHATE	pops	SET	4	2.37473	1.1407	0.017389	0.029344	0.371463	0.0087844	0.123329	0.029344	0.371463	48935	SPHINGOSINE_1-PHOSPHATE	ENSG00000174233; ENSG00000243480; ENSG00000136518; ENSG00000106624; ENSG00000145020; ENSG00000237763; ENSG00000187733; ENSG00000174876	8
ibd2025	Conditioned	SPHINGOSYLPHOSPHORYLCHOLINE	pops	SET	2	-0.795378	-0.85535	-0.0092203	0.768432	1	0.7868	1	0.768432	1	48935	SPHINGOSYLPHOSPHORYLCHOLINE	ENSG00000136518; ENSG00000132975	2
ibd2025	Conditioned	SPINASAPONINAMETHYLESTER	pops	SET	2	-1.4852	-0.84882	-0.0091499	0.915769	1	0.93124	1	0.915769	1	48935	SPINASAPONIN_A_METHYL_ESTER	ENSG00000102882; ENSG00000100030	2
ibd2025	Conditioned	SPINORPHIN	pops	SET	2	-0.632815	-0.48585	-0.0052373	0.716511	1	0.73657	1	0.716511	1	48935	SPINORPHIN	ENSG00000132746; ENSG00000132681	2
ibd2025	Conditioned	SPIPERONE	pops	SET	13	-2.59761	-0.70086	-0.019255	0.987874	1	0.9953	1	0.987874	1	48935	SPIPERONE	ENSG00000120907; ENSG00000170214; ENSG00000171873; ENSG00000184845; ENSG00000149295; ENSG00000151577; ENSG00000069696; ENSG00000276825; ENSG00000169676; ENSG00000178394; ENSG00000179546; ENSG00000102468; ENSG00000135914; ENSG00000147246; ENSG00000158748; ENSG00000148680; ENSG00000055118	17
ibd2025	Conditioned	SPIRAMYCIN	pops	SET	2	-0.599387	-0.26789	-0.0028877	0.70503	1	0.72554	1	0.70503	1	48935	SPIRAMYCIN	ENSG00000171421; ENSG00000168028	2
ibd2025	Conditioned	SPIRAPRIL	pops	SET	2	0.865084	0.67275	0.007252	0.202225	0.755988	0.1935	0.709548	0.202225	0.755988	48935	SPIRAPRIL	ENSG00000159640; ENSG00000167657	2
ibd2025	Conditioned	SPIROGLUMIDE	pops	SET	3	-1.6649	-0.92745	-0.012244	0.937094	1	0.95202	1	0.937094	1	48935	SPIROGLUMIDE	ENSG00000110148; ENSG00000103546; ENSG00000142319; ENSG00000276996	4
ibd2025	Conditioned	SPIRONOLACTONE	pops	SET	27	-0.812543	-0.15379	-0.0060866	0.773536	1	0.79175	1	0.773536	1	48935	SPIRONOLACTONE	ENSG00000164867; ENSG00000151623; ENSG00000087274; ENSG00000179142; ENSG00000181092; ENSG00000172817; ENSG00000140465; ENSG00000138061; ENSG00000118523; ENSG00000169083; ENSG00000141837; ENSG00000148408; ENSG00000151067; ENSG00000285479; ENSG00000157388; ENSG00000102001; ENSG00000006283; ENSG00000196557; ENSG00000100346; ENSG00000081248; ENSG00000153956; ENSG00000007402; ENSG00000157445; ENSG00000067191; ENSG00000165995; ENSG00000167535; ENSG00000182389; ENSG00000108878; ENSG00000113580; ENSG00000082175; ENSG00000129214	31
ibd2025	Conditioned	SPIROXATRINE	pops	SET	7	-1.23265	-0.52988	-0.010684	0.875139	1	0.89114	1	0.875139	1	48935	SPIROXATRINE	ENSG00000100299; ENSG00000120907; ENSG00000170214; ENSG00000171873; ENSG00000150594; ENSG00000274286; ENSG00000184160; ENSG00000178394; ENSG00000135914	9
ibd2025	Conditioned	SPIRUCHOSTATINC	pops	SET	2	0.13842	0.091793	0.00098948	0.425013	0.958439	0.44496	0.985588	0.425013	0.958439	48935	SPIRUCHOSTATIN_C	ENSG00000116478; ENSG00000147099; ENSG00000068024	3
ibd2025	Conditioned	SPLITOMICIN	pops	SET	2	-1.75385	-0.83415	-0.0089917	0.945779	1	0.96026	1	0.945779	1	48935	SPLITOMICIN	ENSG00000188910; ENSG00000096717	2
ibd2025	Conditioned	SPP301	pops	SET	2	-1.0843	-0.86858	-0.0093628	0.84452	1	0.86088	1	0.84452	1	48935	SPP301	ENSG00000151617; ENSG00000137124	2
ibd2025	Conditioned	SQ109	pops	SET	2	-3.85182	-2.2713	-0.024484	0.998672	1	0.99994	1	0.998672	1	48935	SQ109	ENSG00000090013; ENSG00000079459; ENSG00000284967	3
ibd2025	Conditioned	SQ24798	pops	SET	2	-0.63218	-0.36839	-0.003971	0.716301	1	0.73636	1	0.716301	1	48935	SQ-24,798	ENSG00000111012; ENSG00000120054	2
ibd2025	Conditioned	SQUALAMINE	pops	SET	5	1.00748	0.38776	0.0066084	0.171274	0.7169	0.15686	0.645947	0.171274	0.7169	48935	SQUALAMINE	ENSG00000079112; ENSG00000138685; ENSG00000112715; ENSG00000197461; ENSG00000066230; ENSG00000281861	6
ibd2025	Conditioned	SR1078	pops	SET	2	6.20793	4.5501	0.049048	0.000137252	0.0411899	2.7514e-10	1.56558e-07	0.000137252	0.0411899	48935	SR-1078	ENSG00000069667; ENSG00000143365	2
ibd2025	Conditioned	SR123781A	pops	SET	2	2.24777	1.3889	0.014971	0.0347661	0.398002	0.012303	0.152726	0.0347661	0.398002	48935	SR-123781A	ENSG00000126218; ENSG00000180210	2
ibd2025	Conditioned	SR13668	pops	SET	3	0.972933	0.51905	0.0068524	0.178414	0.726239	0.1653	0.661523	0.178414	0.726239	48935	SR-13668	ENSG00000142208; ENSG00000082701; ENSG00000117020; ENSG00000275199	4
ibd2025	Conditioned	SR140333	pops	SET	2	-1.21128	-0.94613	-0.010199	0.871067	1	0.8871	1	0.871067	1	48935	SR-140333	ENSG00000115353; ENSG00000165272	2
ibd2025	Conditioned	SR16234	pops	SET	2	-0.989462	-0.65445	-0.0070546	0.821963	1	0.83877	1	0.821963	1	48935	SR16234	ENSG00000091831; ENSG00000140009	2
ibd2025	Conditioned	SR16835	pops	SET	3	-1.08672	-0.48346	-0.0063825	0.84507	1	0.86141	1	0.84507	1	48935	SR16835	ENSG00000164978; ENSG00000175336; ENSG00000107282; ENSG00000276497	4
ibd2025	Conditioned	SR3306	pops	SET	3	-0.991539	-0.59651	-0.007875	0.822496	1	0.83928	1	0.822496	1	48935	SR-3306	ENSG00000109339; ENSG00000107643; ENSG00000050748	3
ibd2025	Conditioned	SR59230A	pops	SET	5	0.258942	0.11018	0.0018777	0.381263	0.928923	0.39784	0.94932	0.381263	0.928923	48935	SR59230A	ENSG00000060971; ENSG00000175164; ENSG00000281879; ENSG00000159842; ENSG00000278741; ENSG00000276016; ENSG00000043591; ENSG00000169252; ENSG00000188778	9
ibd2025	Conditioned	SR9009	pops	SET	3	3.51924	2.4729	0.032647	0.00641142	0.214013	0.00021701	0.00960161	0.00641142	0.214013	48935	SR9009	ENSG00000174775; ENSG00000276536; ENSG00000171791; ENSG00000140379	4
ibd2025	Conditioned	SR9011	pops	SET	4	3.75189	1.9404	0.029579	0.00467209	0.191625	8.8085e-05	0.00489823	0.00467209	0.191625	48935	SR9011	ENSG00000126368; ENSG00000025434; ENSG00000140379; ENSG00000174775; ENSG00000276536	5
ibd2025	Conditioned	SRCKINASEINHIBITORI	pops	SET	3	6.03684	2.7921	0.03686	0.00019743	0.0490418	8.0393e-10	3.7467e-07	0.00019743	0.0490418	48935	SRC_KINASE_INHIBITOR_I	ENSG00000104312; ENSG00000103653; ENSG00000182866	3
ibd2025	Conditioned	SRI22141	pops	SET	2	3.15312	1.7765	0.01915	0.0104262	0.248882	0.00080908	0.0249008	0.0104262	0.248882	48935	SRI22141	ENSG00000120868; ENSG00000175336	2
ibd2025	Conditioned	SRIF14	pops	SET	10	-0.587312	-0.1946	-0.0046895	0.700862	1	0.7215	1	0.700862	1	48935	SRIF-14	ENSG00000146950; ENSG00000026103; ENSG00000117560; ENSG00000167580; ENSG00000240583; ENSG00000139874; ENSG00000180616; ENSG00000278195; ENSG00000132671; ENSG00000162009; ENSG00000116329; ENSG00000112038	12
ibd2025	Conditioned	SRIF28	pops	SET	5	-0.108923	-0.054835	-0.00093451	0.519804	1	0.54337	1	0.519804	1	48935	SRIF-28	ENSG00000180616; ENSG00000167580; ENSG00000139874; ENSG00000100077; ENSG00000240583	5
ibd2025	Conditioned	SROLIPRAM	pops	SET	2	1.72409	1.3787	0.014862	0.0695551	0.518957	0.042358	0.324787	0.0695551	0.518957	48935	S-ROLIPRAM	ENSG00000184588; ENSG00000113448	2
ibd2025	Conditioned	SRPIN340	pops	SET	2	2.80136	1.3007	0.014021	0.0165947	0.297647	0.0025472	0.0543362	0.0165947	0.297647	48935	SRPIN340	ENSG00000096063; ENSG00000135250	2
ibd2025	Conditioned	SRT1720	pops	SET	2	-1.75385	-0.83415	-0.0089917	0.945779	1	0.96026	1	0.945779	1	48935	SRT1720	ENSG00000188910; ENSG00000096717	2
ibd2025	Conditioned	SRT2104	pops	SET	2	-1.75385	-0.83415	-0.0089917	0.945779	1	0.96026	1	0.945779	1	48935	SRT2104	ENSG00000096717; ENSG00000188910	2
ibd2025	Conditioned	SRX246	pops	SET	2	-0.590271	-0.47335	-0.0051025	0.701907	1	0.72249	1	0.701907	1	48935	SRX246	ENSG00000166148; ENSG00000103569	2
ibd2025	Conditioned	SS1DSFVPE38	pops	SET	2	0.467028	0.29257	0.0031538	0.311435	0.871657	0.32024	0.877777	0.311435	0.871657	48935	SS1(DSFV)-PE38	ENSG00000102854; ENSG00000167658	2
ibd2025	Conditioned	SS208	pops	SET	5	-1.17261	-0.51092	-0.0087074	0.863403	1	0.87952	1	0.863403	1	48935	SS-208	ENSG00000164404; ENSG00000138379; ENSG00000159131; ENSG00000262473; ENSG00000180447; ENSG00000263761; ENSG00000137507	7
ibd2025	Conditioned	ST1006	pops	SET	2	-0.525769	-0.38327	-0.0041315	0.679079	1	0.70047	1	0.679079	1	48935	ST-1006	ENSG00000123505; ENSG00000101180; ENSG00000125363	3
ibd2025	Conditioned	ST1478	pops	SET	2	1.36844	0.81681	0.0088048	0.109829	0.612761	0.085596	0.475982	0.109829	0.612761	48935	ST-1478	ENSG00000101180; ENSG00000145020	2
ibd2025	Conditioned	ST1505	pops	SET	2	1.36844	0.81681	0.0088048	0.109829	0.612761	0.085596	0.475982	0.109829	0.612761	48935	ST-1505	ENSG00000101180; ENSG00000145020	2
ibd2025	Conditioned	STANNSOPORFIN	pops	SET	2	0.264965	0.24956	0.0026901	0.379134	0.92716	0.39552	0.947765	0.379134	0.92716	48935	STANNSOPORFIN	ENSG00000100292; ENSG00000103415; ENSG00000277424	3
ibd2025	Conditioned	STANOLONE	pops	SET	4	-1.12447	-0.45468	-0.006931	0.853373	1	0.86959	1	0.853373	1	48935	STANOLONE	ENSG00000086205; ENSG00000070748; ENSG00000242252; ENSG00000130037	4
ibd2025	Conditioned	STAT3INHIBITORVI	pops	SET	3	2.3381	1.2961	0.01711	0.0308057	0.378929	0.0097002	0.131746	0.0308057	0.378929	48935	STAT3-INHIBITOR-VI	ENSG00000168610; ENSG00000144579; ENSG00000124523	3
ibd2025	Conditioned	STAUROSPORINE	pops	SET	16	-0.90208	-0.19991	-0.0060925	0.799043	1	0.81649	1	0.799043	1	48935	STAUROSPORINE	ENSG00000153113; ENSG00000163273; ENSG00000134001; ENSG00000175130; ENSG00000081041; ENSG00000158008; ENSG00000111641; ENSG00000171388; ENSG00000184047; ENSG00000118523; ENSG00000106688; ENSG00000136943; ENSG00000291083; ENSG00000150457; ENSG00000012061; ENSG00000163131; ENSG00000126767; ENSG00000100393; ENSG00000085265; ENSG00000171564; ENSG00000101138	21
ibd2025	Conditioned	STAVUDINE	pops	SET	3	3.94681	2.6255	0.034661	0.00362101	0.170215	3.9769e-05	0.00262277	0.00362101	0.170215	48935	STAVUDINE	ENSG00000028137; ENSG00000234745; ENSG00000224608; ENSG00000223532; ENSG00000232126; ENSG00000206450; ENSG00000228964; ENSG00000169245; ENSG00000168393	9
ibd2025	Conditioned	STF31	pops	SET	2	1.34132	1.0746	0.011584	0.113654	0.618863	0.089911	0.48789	0.113654	0.618863	48935	STF-31	ENSG00000105835; ENSG00000117394	2
ibd2025	Conditioned	STICTICACID	pops	SET	2	0.518833	0.3518	0.0037922	0.295252	0.855219	0.30194	0.855208	0.295252	0.855219	48935	STICTIC_ACID	ENSG00000165806; ENSG00000116030	2
ibd2025	Conditioned	STK16IN1	pops	SET	3	-0.114616	-0.07412	-0.00097852	0.522037	1	0.54562	1	0.522037	1	48935	STK16-IN-1	ENSG00000057593; ENSG00000105379; ENSG00000072694	3
ibd2025	Conditioned	STREPTOMYCIN	pops	SET	2	-0.599387	-0.26789	-0.0028877	0.70503	1	0.72554	1	0.70503	1	48935	STREPTOMYCIN	ENSG00000168028; ENSG00000171421	2
ibd2025	Conditioned	STREPTONIGRIN	pops	SET	2	-0.150905	-0.11125	-0.0011992	0.536265	1	0.55998	1	0.536265	1	48935	STREPTONIGRIN	ENSG00000117115; ENSG00000291387; ENSG00000159339; ENSG00000280908	4
ibd2025	Conditioned	STREPTOZOCIN	pops	SET	27	-2.85039	-0.49363	-0.019537	0.99231	1	0.99781	1	0.99231	1	48935	STREPTOZOCIN	ENSG00000100170; ENSG00000168878; ENSG00000197165; ENSG00000151365; ENSG00000257017; ENSG00000085377; ENSG00000141433; ENSG00000146678; ENSG00000099331; ENSG00000141526; ENSG00000115966; ENSG00000213398; ENSG00000090402; ENSG00000142583; ENSG00000139874; ENSG00000101017; ENSG00000197487; ENSG00000160307; ENSG00000109424; ENSG00000172817; ENSG00000177301; ENSG00000198408; ENSG00000205358; ENSG00000122679; ENSG00000157005; ENSG00000117984; ENSG00000110799	27
ibd2025	Conditioned	STRYCHNINE	pops	SET	12	-2.17485	-0.53399	-0.014096	0.9739	1	0.98517	1	0.9739	1	48935	STRYCHNINE	ENSG00000226761; ENSG00000262525; ENSG00000278111; ENSG00000176720; ENSG00000168539; ENSG00000181072; ENSG00000133019; ENSG00000180720; ENSG00000184984; ENSG00000129749; ENSG00000174343; ENSG00000145888; ENSG00000101958; ENSG00000145451; ENSG00000109738	15
ibd2025	Conditioned	STX100	pops	SET	2	2.50743	1.4511	0.015642	0.0245699	0.347895	0.0060869	0.0969289	0.0245699	0.347895	48935	STX-100	ENSG00000138448; ENSG00000115221	2
ibd2025	Conditioned	STX478	pops	SET	2	-0.437945	-0.28314	-0.0030521	0.646964	1	0.66928	1	0.646964	1	48935	STX-478	ENSG00000198734; ENSG00000121879	2
ibd2025	Conditioned	SU11274	pops	SET	4	0.147169	0.079789	0.0012163	0.421767	0.956811	0.4415	0.983063	0.421767	0.956811	48935	SU11274	ENSG00000105976; ENSG00000112062; ENSG00000110395; ENSG00000069696; ENSG00000276825	5
ibd2025	Conditioned	SU11652	pops	SET	3	0.56274	0.33088	0.0043682	0.282057	0.841479	0.28681	0.838013	0.282057	0.841479	48935	SU-11652	ENSG00000130226; ENSG00000143196; ENSG00000092964	3
ibd2025	Conditioned	SU14813	pops	SET	10	0.189538	0.065529	0.0015791	0.406229	0.946629	0.42484	0.970431	0.406229	0.946629	48935	SU-14813	ENSG00000143196; ENSG00000092964; ENSG00000130226; ENSG00000128052; ENSG00000134853; ENSG00000102755; ENSG00000157404; ENSG00000122025; ENSG00000113721; ENSG00000037280	10
ibd2025	Conditioned	SU4312	pops	SET	3	0.252154	0.16038	0.0021173	0.383681	0.929784	0.40046	0.952005	0.383681	0.929784	48935	SU4312	ENSG00000128052; ENSG00000113721; ENSG00000160789	3
ibd2025	Conditioned	SU9516	pops	SET	5	-1.41523	-0.68977	-0.011755	0.905851	1	0.92149	1	0.905851	1	48935	SU9516	ENSG00000148730; ENSG00000278570; ENSG00000170312; ENSG00000123374; ENSG00000135446; ENSG00000164885	6
ibd2025	Conditioned	SUBSTANCEP	pops	SET	7	-1.43231	-0.59325	-0.011962	0.908348	1	0.92396	1	0.908348	1	48935	SUBSTANCE_P	ENSG00000100077; ENSG00000171885; ENSG00000165272; ENSG00000161798; ENSG00000115353; ENSG00000075073; ENSG00000169836	7
ibd2025	Conditioned	SUCCIMER	pops	SET	5	1.9408	0.69271	0.011805	0.0522769	0.468187	0.026152	0.243976	0.0522769	0.468187	48935	SUCCIMER	ENSG00000160211; ENSG00000108861; ENSG00000134242; ENSG00000179295; ENSG00000110786; ENSG00000130816	6
ibd2025	Conditioned	SUCCINICACID	pops	SET	2	-0.249156	-0.18149	-0.0019564	0.574676	1	0.59838	1	0.574676	1	48935	SUCCINIC_ACID	ENSG00000112294; ENSG00000104964	2
ibd2025	Conditioned	SUCRALFATE	pops	SET	2	0.654304	0.36359	0.0039193	0.25584	0.813557	0.25646	0.79783	0.25584	0.813557	48935	SUCRALFATE	ENSG00000256713; ENSG00000229859; ENSG00000138685	3
ibd2025	Conditioned	SUFENTANIL	pops	SET	5	-0.73917	-0.26959	-0.0045945	0.75121	1	0.7701	1	0.75121	1	48935	SUFENTANIL	ENSG00000116329; ENSG00000082556; ENSG00000112038; ENSG00000175336; ENSG00000166819	5
ibd2025	Conditioned	SULANEMADLIN	pops	SET	2	1.04309	0.66135	0.007129	0.164125	0.705311	0.14846	0.627299	0.164125	0.705311	48935	SULANEMADLIN	ENSG00000135679; ENSG00000198625	2
ibd2025	Conditioned	SULCARDINESULFATE	pops	SET	2	-0.294862	-0.15444	-0.0016647	0.592485	1	0.61595	1	0.592485	1	48935	SULCARDINE_SULFATE	ENSG00000178537; ENSG00000110680; ENSG00000047597	3
ibd2025	Conditioned	SULFADIMIDINE	pops	SET	2	-0.496368	-0.39364	-0.0042432	0.668441	1	0.69018	1	0.668441	1	48935	SULFADIMIDINE	ENSG00000160211; ENSG00000144852; ENSG00000156006	3
ibd2025	Conditioned	SULFAFENAZOL	pops	SET	2	3.07972	2.2647	0.024413	0.0115015	0.257564	0.0010376	0.0295661	0.0115015	0.257564	48935	SULFAFENAZOL	ENSG00000107968; ENSG00000095059	2
ibd2025	Conditioned	SULFAMETHOXAZOLE	pops	SET	5	-0.633565	-0.29507	-0.0050287	0.716772	1	0.73681	1	0.716772	1	48935	SULFAMETHOXAZOLE	ENSG00000160211; ENSG00000138115; ENSG00000001084; ENSG00000005381; ENSG00000142494; ENSG00000112499	6
ibd2025	Conditioned	SULFAMIDE	pops	SET	2	-1.26949	-0.57329	-0.0061798	0.881958	1	0.89786	1	0.881958	1	48935	SULFAMIDE	ENSG00000104267; ENSG00000133742	2
ibd2025	Conditioned	SULFANILAMIDE	pops	SET	5	-0.536696	-0.246	-0.0041925	0.683019	1	0.70426	1	0.683019	1	48935	SULFANILAMIDE	ENSG00000160211; ENSG00000165841; ENSG00000138109; ENSG00000100197; ENSG00000283284; ENSG00000272532; ENSG00000280905; ENSG00000275211; ENSG00000282966; ENSG00000130649; ENSG00000160868	11
ibd2025	Conditioned	SULFASALAZINE	pops	SET	18	3.07066	0.78311	0.025313	0.0116392	0.259207	0.0010699	0.0302284	0.0116392	0.259207	48935	SULFASALAZINE	ENSG00000075239; ENSG00000173638; ENSG00000116984; ENSG00000141367; ENSG00000025708; ENSG00000112149; ENSG00000135318; ENSG00000228716; ENSG00000095303; ENSG00000073756; ENSG00000012779; ENSG00000275565; ENSG00000213341; ENSG00000104365; ENSG00000170890; ENSG00000132170; ENSG00000076351; ENSG00000151012; ENSG00000059377	19
ibd2025	Conditioned	SULFATINIB	pops	SET	5	-0.468969	-0.19647	-0.0033484	0.658484	1	0.68045	1	0.658484	1	48935	SULFATINIB	ENSG00000037280; ENSG00000092964; ENSG00000102755; ENSG00000077782; ENSG00000128052	5
ibd2025	Conditioned	SULFINPYRAZONE	pops	SET	6	0.4081	0.14157	0.0026429	0.330379	0.889309	0.3416	0.897803	0.330379	0.889309	48935	SULFINPYRAZONE	ENSG00000241119; ENSG00000197891; ENSG00000123080; ENSG00000023839; ENSG00000103222; ENSG00000278183; ENSG00000171051	7
ibd2025	Conditioned	SULFOBROMOPHTHALEIN	pops	SET	3	0.359138	0.25659	0.0033875	0.346698	0.901038	0.35975	0.914513	0.346698	0.901038	48935	SULFOBROMOPHTHALEIN	ENSG00000111700; ENSG00000137491; ENSG00000134538	3
ibd2025	Conditioned	SULFONEANTIINFECTIVEAGENT	pops	SET	2	-0.487911	-0.32509	-0.0035043	0.665386	1	0.68719	1	0.665386	1	48935	SULFONE_ANTI-INFECTIVE_AGENT	ENSG00000005381; ENSG00000100448	2
ibd2025	Conditioned	SULFORAPHANE	pops	SET	5	-2.23534	-0.69984	-0.011927	0.976562	1	0.98729	1	0.976562	1	48935	SULFORAPHANE	ENSG00000181019; ENSG00000084207; ENSG00000087088; ENSG00000023909; ENSG00000134184; ENSG00000116044	6
ibd2025	Conditioned	SULINDAC	pops	SET	7	2.95058	1.0949	0.022077	0.0136225	0.276032	0.0015884	0.0394961	0.0136225	0.276032	48935	SULINDAC	ENSG00000007933; ENSG00000085662; ENSG00000006128; ENSG00000104689; ENSG00000099822; ENSG00000073756; ENSG00000095303	7
ibd2025	Conditioned	SULINDACSULFIDE	pops	SET	3	3.33915	1.5893	0.020982	0.00814313	0.232929	0.00042114	0.0155536	0.00814313	0.232929	48935	SULINDAC_SULFIDE	ENSG00000112062; ENSG00000130513; ENSG00000073756	3
ibd2025	Conditioned	SULOCTIDIL	pops	SET	24	-0.275342	-0.059661	-0.0022264	0.584873	1	0.60847	1	0.584873	1	48935	SULOCTIDIL	ENSG00000105605; ENSG00000198216; ENSG00000182389; ENSG00000075461; ENSG00000142408; ENSG00000157445; ENSG00000151062; ENSG00000284953; ENSG00000007402; ENSG00000075429; ENSG00000067191; ENSG00000130433; ENSG00000167535; ENSG00000006116; ENSG00000006283; ENSG00000157388; ENSG00000153956; ENSG00000165995; ENSG00000166862; ENSG00000196557; ENSG00000102001; ENSG00000081248; ENSG00000151067; ENSG00000148408; ENSG00000100346; ENSG00000141837; ENSG00000108878; ENSG00000285479	28
ibd2025	Conditioned	SULODEXIDE	pops	SET	2	0.771786	0.79054	0.0085216	0.224794	0.780938	0.22014	0.750857	0.224794	0.780938	48935	SULODEXIDE	ENSG00000117601; ENSG00000099937	2
ibd2025	Conditioned	SULTIAME	pops	SET	11	-1.85158	-0.51922	-0.013123	0.954078	1	0.96795	1	0.954078	1	48935	SULTIAME	ENSG00000104267; ENSG00000174990; ENSG00000133742; ENSG00000169239; ENSG00000167434; ENSG00000118298; ENSG00000074410; ENSG00000131686; ENSG00000185015; ENSG00000164879; ENSG00000107159; ENSG00000168748	12
ibd2025	Conditioned	SUMATRIPTAN	pops	SET	11	-1.58747	-0.44335	-0.011205	0.928537	1	0.94379	1	0.928537	1	48935	SUMATRIPTAN	ENSG00000135312; ENSG00000115263; ENSG00000179097; ENSG00000179546; ENSG00000123454; ENSG00000111664; ENSG00000175003; ENSG00000178394; ENSG00000168830; ENSG00000157219; ENSG00000158748; ENSG00000148680	12
ibd2025	Conditioned	SUNITINIB	pops	SET	26	1.45556	0.28807	0.011188	0.0983828	0.587046	0.072766	0.436487	0.0983828	0.587046	48935	SUNITINIB	ENSG00000163939; ENSG00000037280; ENSG00000134853; ENSG00000127329; ENSG00000148773; ENSG00000165731; ENSG00000077238; ENSG00000164867; ENSG00000182944; ENSG00000100311; ENSG00000134086; ENSG00000127948; ENSG00000112715; ENSG00000143257; ENSG00000126012; ENSG00000127947; ENSG00000157404; ENSG00000197375; ENSG00000145431; ENSG00000197461; ENSG00000170962; ENSG00000182578; ENSG00000102755; ENSG00000113721; ENSG00000122025; ENSG00000128052; ENSG00000077782	27
ibd2025	Conditioned	SUPRASTAT	pops	SET	3	-2.27217	-1.1771	-0.015539	0.978052	1	0.98845	1	0.978052	1	48935	SUPRASTAT	ENSG00000106105; ENSG00000159131; ENSG00000262473; ENSG00000180447; ENSG00000263761	5
ibd2025	Conditioned	SUPROFEN	pops	SET	4	1.9941	1.0408	0.015866	0.0487331	0.454499	0.023075	0.226395	0.0487331	0.454499	48935	SUPROFEN	ENSG00000205560; ENSG00000157184; ENSG00000073756; ENSG00000095303	4
ibd2025	Conditioned	SURAMIN	pops	SET	18	1.14872	0.26122	0.0084435	0.144414	0.674884	0.12535	0.579171	0.144414	0.674884	48935	SURAMIN	ENSG00000166145; ENSG00000149418; ENSG00000185231; ENSG00000124523; ENSG00000142082; ENSG00000145386; ENSG00000134780; ENSG00000170820; ENSG00000113578; ENSG00000180210; ENSG00000169860; ENSG00000244165; ENSG00000181631; ENSG00000175591; ENSG00000188257; ENSG00000196218; ENSG00000198626; ENSG00000108479	18
ibd2025	Conditioned	SURINABANT	pops	SET	3	-0.37172	-0.16317	-0.0021541	0.621978	1	0.64494	1	0.621978	1	48935	SURINABANT	ENSG00000118432; ENSG00000188822; ENSG00000134940	3
ibd2025	Conditioned	SURONACRINEMALEATE	pops	SET	2	-1.98075	-1.3955	-0.015042	0.963302	1	0.97618	1	0.963302	1	48935	SURONACRINE_MALEATE	ENSG00000087085; ENSG00000103546	2
ibd2025	Conditioned	SURVODUTIDE	pops	SET	2	-1.29249	-0.94631	-0.010201	0.886015	1	0.9019	1	0.886015	1	48935	SURVODUTIDE	ENSG00000112164; ENSG00000215644; ENSG00000288269	3
ibd2025	Conditioned	SUTEZOLID	pops	SET	2	-0.599387	-0.26789	-0.0028877	0.70503	1	0.72554	1	0.70503	1	48935	SUTEZOLID	ENSG00000168028; ENSG00000171421	2
ibd2025	Conditioned	SUTIMLIMAB	pops	SET	2	1.68581	0.92969	0.010022	0.0731545	0.526999	0.045928	0.339346	0.0731545	0.526999	48935	SUTIMLIMAB	ENSG00000182326; ENSG00000115414	2
ibd2025	Conditioned	SUVANINESSODIUMSALT	pops	SET	2	-0.40345	-0.3195	-0.0034441	0.634067	1	0.65669	1	0.634067	1	48935	SUVANINE'S_SODIUM_SALT	ENSG00000012504; ENSG00000144852	2
ibd2025	Conditioned	SUVECALTAMIDE	pops	SET	4	0.173714	0.074242	0.0011317	0.41201	0.950229	0.43105	0.97418	0.41201	0.950229	48935	SUVECALTAMIDE	ENSG00000196557; ENSG00000100346; ENSG00000006283; ENSG00000071553; ENSG00000033627	5
ibd2025	Conditioned	SUVOREXANT	pops	SET	4	-1.47884	-0.62824	-0.0095766	0.914916	1	0.9304	1	0.914916	1	48935	SUVOREXANT	ENSG00000121764; ENSG00000137252; ENSG00000034053; ENSG00000276495; ENSG00000166313	5
ibd2025	Conditioned	SUXAMETHONIUM	pops	SET	8	-1.2415	-0.43424	-0.0093602	0.876807	1	0.89278	1	0.876807	1	48935	SUXAMETHONIUM	ENSG00000138435; ENSG00000170175; ENSG00000108556; ENSG00000135902; ENSG00000196811; ENSG00000081248; ENSG00000196218; ENSG00000283946; ENSG00000114200	9
ibd2025	Conditioned	SVERAPAMIL	pops	SET	2	0.755381	0.5857	0.0063135	0.228941	0.785527	0.22502	0.757609	0.228941	0.785527	48935	(S)-VERAPAMIL	ENSG00000103222; ENSG00000278183; ENSG00000165409	3
ibd2025	Conditioned	SWE101	pops	SET	2	-1.47766	-1.072	-0.011556	0.91476	1	0.93024	1	0.91476	1	48935	SWE101	ENSG00000290871; ENSG00000205560; ENSG00000157184	3
ibd2025	Conditioned	SX682	pops	SET	2	-0.27198	-0.2184	-0.0023542	0.583556	1	0.60718	1	0.583556	1	48935	SX-682	ENSG00000163464; ENSG00000180871	2
ibd2025	Conditioned	SY5609	pops	SET	4	0.826058	0.28803	0.0043906	0.211448	0.767344	0.20439	0.725735	0.211448	0.767344	48935	SY-5609	ENSG00000134001; ENSG00000148730; ENSG00000157764; ENSG00000114867	4
ibd2025	Conditioned	SYKINHIBITORIII	pops	SET	2	-2.68546	-1.6728	-0.018032	0.989664	1	0.99637	1	0.989664	1	48935	SYK_INHIBITOR_III	ENSG00000137714; ENSG00000149534	2
ibd2025	Conditioned	SYM2081	pops	SET	7	-2.82853	-1.0734	-0.021643	0.992007	1	0.99766	1	0.992007	1	48935	SYM2081	ENSG00000215583; ENSG00000102924; ENSG00000227881; ENSG00000217791; ENSG00000171189; ENSG00000164418; ENSG00000163873; ENSG00000149403; ENSG00000105737; ENSG00000110436	10
ibd2025	Conditioned	SYM2206	pops	SET	3	-1.1825	-0.77282	-0.010203	0.86539	1	0.88149	1	0.86539	1	48935	SYM-2206	ENSG00000155511; ENSG00000120251; ENSG00000125675; ENSG00000152578	4
ibd2025	Conditioned	SYNTHETICCONJUGATEDESTROGENSA	pops	SET	5	-0.496601	-0.22429	-0.0038224	0.668524	1	0.69026	1	0.668524	1	48935	SYNTHETIC_CONJUGATED_ESTROGENS,_A	ENSG00000117601; ENSG00000140009; ENSG00000115718; ENSG00000184500; ENSG00000091831	5
ibd2025	Conditioned	SYNTHETICCONJUGATEDESTROGENSB	pops	SET	2	-0.989462	-0.65445	-0.0070546	0.821963	1	0.83877	1	0.821963	1	48935	SYNTHETIC_CONJUGATED_ESTROGENS,_B	ENSG00000140009; ENSG00000091831	2
ibd2025	Conditioned	SZM594	pops	SET	3	-1.24079	-0.62785	-0.0082888	0.876672	1	0.89265	1	0.876672	1	48935	SZM594	ENSG00000078098; ENSG00000099617; ENSG00000221829	3
ibd2025	Conditioned	SZM679	pops	SET	2	-1.46076	-0.84502	-0.0091089	0.912413	1	0.92795	1	0.912413	1	48935	SZM679	ENSG00000221829; ENSG00000078098	2
ibd2025	Conditioned	SZPLUSS202791	pops	SET	2	-0.181138	-0.13301	-0.0014338	0.548144	1	0.57187	1	0.548144	1	48935	SZ(+)-(S)-202-791	ENSG00000155097; ENSG00000131100	2
ibd2025	Conditioned	T0070907	pops	SET	2	-0.216947	-0.16435	-0.0017716	0.562169	1	0.58587	1	0.562169	1	48935	T0070907	ENSG00000110092; ENSG00000132170	2
ibd2025	Conditioned	T091317	pops	SET	5	1.9191	0.69289	0.011808	0.0537864	0.473643	0.027497	0.251367	0.0537864	0.473643	48935	T091317	ENSG00000084676; ENSG00000140396; ENSG00000131408; ENSG00000025434; ENSG00000144852; ENSG00000204231; ENSG00000231321; ENSG00000227322; ENSG00000228333; ENSG00000235712; ENSG00000206289	11
ibd2025	Conditioned	T140	pops	SET	2	3.58204	2.7403	0.029539	0.00588431	0.207088	0.00017099	0.00800708	0.00588431	0.207088	48935	T140	ENSG00000184009; ENSG00000291420; ENSG00000121966	3
ibd2025	Conditioned	T226296	pops	SET	3	-1.17931	-0.70017	-0.0092435	0.86475	1	0.88085	1	0.86475	1	48935	T-226296	ENSG00000128285; ENSG00000240038; ENSG00000130037	3
ibd2025	Conditioned	T62	pops	SET	2	0.221213	0.12447	0.0013417	0.394688	0.937762	0.41247	0.962028	0.394688	0.937762	48935	T-62	ENSG00000163485; ENSG00000128271	2
ibd2025	Conditioned	T817	pops	SET	2	-1.68451	-1.0053	-0.010837	0.939099	1	0.95395	1	0.939099	1	48935	T-817	ENSG00000167419; ENSG00000142192	2
ibd2025	Conditioned	T863	pops	SET	2	0.93321	0.44348	0.0047805	0.186899	0.738644	0.17536	0.677609	0.186899	0.738644	48935	T863	ENSG00000185000; ENSG00000285482; ENSG00000105220; ENSG00000282019	4
ibd2025	Conditioned	T900607	pops	SET	12	-3.34193	-0.96291	-0.025418	0.996792	1	0.99958	1	0.996792	1	48935	T-900607	ENSG00000123416; ENSG00000152086; ENSG00000137285; ENSG00000176014; ENSG00000104833; ENSG00000167553; ENSG00000137267; ENSG00000127824; ENSG00000198033; ENSG00000196230; ENSG00000258947; ENSG00000261456; ENSG00000167552; ENSG00000101162; ENSG00000188229; ENSG00000235067; ENSG00000232575; ENSG00000227739; ENSG00000224156; ENSG00000229684; ENSG00000183311; ENSG00000232421; ENSG00000292120	23
ibd2025	Conditioned	TA01	pops	SET	3	1.55979	0.97638	0.01289	0.0861105	0.558889	0.059415	0.390055	0.0861105	0.558889	48935	TA-01	ENSG00000141551; ENSG00000213923; ENSG00000112062	3
ibd2025	Conditioned	TABERMINOGENEVADENOVEC	pops	SET	2	-0.786595	-0.62141	-0.0066985	0.765779	1	0.78423	1	0.765779	1	48935	TABERMINOGENE_VADENOVEC	ENSG00000037280; ENSG00000102755	2
ibd2025	Conditioned	TABIMORELIN	pops	SET	2	-0.623733	-0.4186	-0.0045123	0.713451	1	0.73359	1	0.713451	1	48935	TABIMORELIN	ENSG00000121853; ENSG00000160868	2
ibd2025	Conditioned	TACALCITOL	pops	SET	2	1.4036	0.77894	0.0083966	0.105054	0.600565	0.080228	0.459575	0.105054	0.600565	48935	TACALCITOL	ENSG00000110987; ENSG00000111424	2
ibd2025	Conditioned	TACEDINALINE	pops	SET	9	1.4157	0.41572	0.0095044	0.103469	0.59793	0.07844	0.454202	0.103469	0.59793	48935	TACEDINALINE	ENSG00000108840; ENSG00000147099; ENSG00000100429; ENSG00000171720; ENSG00000061273; ENSG00000163517; ENSG00000048052; ENSG00000116478; ENSG00000094631; ENSG00000068024; ENSG00000196591	11
ibd2025	Conditioned	TACRINE	pops	SET	2	-2.40053	-1.6929	-0.018248	0.982621	1	0.99181	1	0.982621	1	48935	TACRINE	ENSG00000087085; ENSG00000114200	2
ibd2025	Conditioned	TACROLIMUS	pops	SET	19	-0.414297	-0.088875	-0.0029514	0.638156	1	0.66067	1	0.638156	1	48935	TACROLIMUS	ENSG00000088832; ENSG00000138814; ENSG00000130561; ENSG00000281857; ENSG00000134716; ENSG00000117594; ENSG00000118785; ENSG00000177688; ENSG00000174697; ENSG00000197037; ENSG00000167207; ENSG00000138115; ENSG00000244474; ENSG00000007933; ENSG00000150782; ENSG00000167701; ENSG00000102970; ENSG00000053918; ENSG00000282076; ENSG00000142330; ENSG00000160870	21
ibd2025	Conditioned	TADALAFIL	pops	SET	5	-0.373409	-0.13287	-0.0022644	0.62263	1	0.64557	1	0.62263	1	48935	TADALAFIL	ENSG00000065989; ENSG00000105664; ENSG00000138735; ENSG00000106258; ENSG00000128655	5
ibd2025	Conditioned	TADOCIZUMAB	pops	SET	2	1.19147	0.74941	0.0080783	0.137058	0.661954	0.11674	0.558096	0.137058	0.661954	48935	TADOCIZUMAB	ENSG00000259207; ENSG00000005961	2
ibd2025	Conditioned	TAFASITAMAB	pops	SET	3	0.320222	0.15093	0.0019926	0.359871	0.911541	0.3744	0.927389	0.359871	0.911541	48935	TAFASITAMAB	ENSG00000120949; ENSG00000177455; ENSG00000197045	3
ibd2025	Conditioned	TAFETINIB	pops	SET	3	1.70881	1.0469	0.013821	0.070977	0.522756	0.043758	0.331561	0.070977	0.522756	48935	TAFETINIB	ENSG00000147647; ENSG00000120899; ENSG00000130226	3
ibd2025	Conditioned	TAFLUPOSIDE	pops	SET	2	2.05921	1.0796	0.011637	0.0447036	0.438213	0.019747	0.205863	0.0447036	0.438213	48935	TAFLUPOSIDE	ENSG00000131747; ENSG00000198900	2
ibd2025	Conditioned	TAFLUPROST	pops	SET	2	-1.26103	-1.1535	-0.012434	0.880423	1	0.89634	1	0.880423	1	48935	TAFLUPROST	ENSG00000122420; ENSG00000234906	2
ibd2025	Conditioned	TAGRAXOFUSP	pops	SET	2	0.538944	0.3805	0.0041016	0.289167	0.848956	0.29497	0.847335	0.289167	0.848956	48935	TAGRAXOFUSP	ENSG00000185291; ENSG00000292332; ENSG00000167658; ENSG00000100368	4
ibd2025	Conditioned	TAK020	pops	SET	3	-2.90101	-1.5854	-0.02093	0.992981	1	0.99814	1	0.992981	1	48935	TAK-020	ENSG00000149534; ENSG00000120915; ENSG00000125266; ENSG00000010671	4
ibd2025	Conditioned	TAK070	pops	SET	2	-0.631831	-0.248	-0.0026734	0.716181	1	0.73625	1	0.716181	1	48935	TAK-070	ENSG00000186318; ENSG00000131781	2
ibd2025	Conditioned	TAK285	pops	SET	2	-0.356498	-0.29035	-0.0031298	0.616172	1	0.63926	1	0.616172	1	48935	TAK-285	ENSG00000141736; ENSG00000146648	2
ibd2025	Conditioned	TAK593	pops	SET	5	-0.743005	-0.3731	-0.0063586	0.75241	1	0.77125	1	0.75241	1	48935	TAK-593	ENSG00000128052; ENSG00000113721; ENSG00000134853; ENSG00000037280; ENSG00000102755	5
ibd2025	Conditioned	TAK632	pops	SET	8	-0.521667	-0.15806	-0.0034071	0.67759	1	0.69905	1	0.67759	1	48935	TAK-632	ENSG00000213281; ENSG00000078098; ENSG00000221829; ENSG00000103876; ENSG00000117505; ENSG00000254772; ENSG00000099617; ENSG00000157764	8
ibd2025	Conditioned	TAK653	pops	SET	3	-1.1825	-0.77282	-0.010203	0.86539	1	0.88149	1	0.86539	1	48935	TAK-653	ENSG00000152578; ENSG00000120251; ENSG00000155511; ENSG00000125675	4
ibd2025	Conditioned	TAK715	pops	SET	9	0.424367	0.11679	0.0026701	0.325086	0.884934	0.33565	0.892221	0.325086	0.884934	48935	TAK-715	ENSG00000169118; ENSG00000151292; ENSG00000100591; ENSG00000198561; ENSG00000168036; ENSG00000101213; ENSG00000133275; ENSG00000113712; ENSG00000112062	9
ibd2025	Conditioned	TAK733	pops	SET	4	1.09289	0.51062	0.0077838	0.154549	0.690511	0.13723	0.604116	0.154549	0.690511	48935	TAK-733	ENSG00000126934; ENSG00000169032; ENSG00000213281; ENSG00000157764	4
ibd2025	Conditioned	TAK779	pops	SET	2	1.49824	0.86757	0.009352	0.0931735	0.575753	0.067044	0.41712	0.0931735	0.575753	48935	TAK-779	ENSG00000121807; ENSG00000107796	2
ibd2025	Conditioned	TAK875	pops	SET	2	0.524101	0.29216	0.0031493	0.293665	0.853356	0.30011	0.853334	0.293665	0.853356	48935	TAK-875	ENSG00000126266; ENSG00000173208	2
ibd2025	Conditioned	TAKINIB	pops	SET	3	-1.45131	-0.94695	-0.012501	0.911065	1	0.92664	1	0.911065	1	48935	TAKINIB	ENSG00000044524; ENSG00000197561; ENSG00000277571; ENSG00000135333	4
ibd2025	Conditioned	TALABOSTAT	pops	SET	6	1.33287	0.50889	0.0095002	0.114881	0.621449	0.091296	0.491644	0.114881	0.621449	48935	TALABOSTAT	ENSG00000196730; ENSG00000171051; ENSG00000136877; ENSG00000078098; ENSG00000108342; ENSG00000197635	6
ibd2025	Conditioned	TALADEGIB	pops	SET	4	-2.57501	-0.83384	-0.012711	0.98735	1	0.99498	1	0.98735	1	48935	TALADEGIB	ENSG00000128602; ENSG00000108839; ENSG00000139549; ENSG00000163501	4
ibd2025	Conditioned	TALAMPANEL	pops	SET	3	-1.1825	-0.77282	-0.010203	0.86539	1	0.88149	1	0.86539	1	48935	TALAMPANEL	ENSG00000155511; ENSG00000120251; ENSG00000125675; ENSG00000152578	4
ibd2025	Conditioned	TALAROFLAVONE	pops	SET	3	-0.647779	-0.31896	-0.0042108	0.721523	1	0.74143	1	0.721523	1	48935	TALAROFLAVONE	ENSG00000170734; ENSG00000101751; ENSG00000166169	3
ibd2025	Conditioned	TALAROZOLE	pops	SET	5	-3.0279	-1.1688	-0.019919	0.994395	1	0.99877	1	0.994395	1	48935	TALAROZOLE	ENSG00000095596; ENSG00000187553; ENSG00000003137; ENSG00000181885; ENSG00000288292; ENSG00000075073	6
ibd2025	Conditioned	TALAZOPARIB	pops	SET	14	2.40021	0.63932	0.018227	0.0283633	0.367534	0.0081982	0.117855	0.0283633	0.367534	48935	TALAZOPARIB	ENSG00000139618; ENSG00000149311; ENSG00000143799; ENSG00000172716; ENSG00000159352; ENSG00000083093; ENSG00000085224; ENSG00000129484; ENSG00000291803; ENSG00000076242; ENSG00000119772; ENSG00000167258; ENSG00000117713; ENSG00000175054; ENSG00000168769; ENSG00000182054	16
ibd2025	Conditioned	TALBUTAL	pops	SET	15	-2.61332	-0.77856	-0.022975	0.988213	1	0.99551	1	0.988213	1	48935	TALBUTAL	ENSG00000164418; ENSG00000120251; ENSG00000145864; ENSG00000022355; ENSG00000166206; ENSG00000163288; ENSG00000109158; ENSG00000268089; ENSG00000163285; ENSG00000182256; ENSG00000102287; ENSG00000187730; ENSG00000113327; ENSG00000186297; ENSG00000151834; ENSG00000094755; ENSG00000145863; ENSG00000011677	18
ibd2025	Conditioned	TALETRECTINIB	pops	SET	7	1.92171	0.62888	0.012681	0.0536034	0.472794	0.027332	0.250606	0.0536034	0.472794	48935	TALETRECTINIB	ENSG00000143924; ENSG00000047936; ENSG00000108591; ENSG00000135144; ENSG00000198400; ENSG00000148053; ENSG00000140538	7
ibd2025	Conditioned	TALIPEXOLE	pops	SET	5	-1.9864	-0.89976	-0.015334	0.963668	1	0.9765	1	0.963668	1	48935	TALIPEXOLE	ENSG00000150594; ENSG00000149295; ENSG00000166736; ENSG00000151577; ENSG00000002016	5
ibd2025	Conditioned	TALMAPIMOD	pops	SET	5	2.99535	1.4236	0.024261	0.0128437	0.269168	0.0013728	0.0356056	0.0128437	0.269168	48935	TALMAPIMOD	ENSG00000198561; ENSG00000168036; ENSG00000112062; ENSG00000125538; ENSG00000185386; ENSG00000232810; ENSG00000204490; ENSG00000228321; ENSG00000228849; ENSG00000228978; ENSG00000223952; ENSG00000230108; ENSG00000206439	13
ibd2025	Conditioned	TALNETANT	pops	SET	4	-1.65427	-0.89506	-0.013644	0.935973	1	0.95095	1	0.935973	1	48935	TALNETANT	ENSG00000171885; ENSG00000161798; ENSG00000169836; ENSG00000075073	4
ibd2025	Conditioned	TALOTREXIN	pops	SET	3	-0.74119	-0.54055	-0.0071362	0.751854	1	0.77071	1	0.751854	1	48935	TALOTREXIN	ENSG00000173638; ENSG00000110195; ENSG00000228716	3
ibd2025	Conditioned	TALQUETAMAB	pops	SET	4	6.59042	3.0513	0.046513	5.60063e-05	0.0305096	2.2623e-11	1.75723e-08	5.60063e-05	0.0305096	48935	TALQUETAMAB	ENSG00000160654; ENSG00000198851; ENSG00000167286; ENSG00000111291	4
ibd2025	Conditioned	TALSACLIDINE	pops	SET	3	-0.833005	-0.51513	-0.0068007	0.779558	1	0.79757	1	0.779558	1	48935	TALSACLIDINE	ENSG00000133019; ENSG00000168539; ENSG00000181072	3
ibd2025	Conditioned	TALTIRELIN	pops	SET	2	-1.26121	-0.9356	-0.010085	0.880454	1	0.89637	1	0.880454	1	48935	TALTIRELIN	ENSG00000086159; ENSG00000174417	2
ibd2025	Conditioned	TAMARIXETIN	pops	SET	3	6.29688	2.9113	0.038434	0.000109718	0.0391623	1.5586e-10	9.65444e-08	0.000109718	0.0391623	48935	TAMARIXETIN	ENSG00000109320; ENSG00000077150; ENSG00000173039	3
ibd2025	Conditioned	TAMIBAROTENE	pops	SET	4	-1.08442	-0.59439	-0.0090607	0.844548	1	0.8609	1	0.844548	1	48935	TAMIBAROTENE	ENSG00000077092; ENSG00000131759; ENSG00000114200; ENSG00000140464	4
ibd2025	Conditioned	TAMOXIFEN	pops	SET	26	1.68938	0.31953	0.01241	0.0728117	0.52636	0.045581	0.338469	0.0728117	0.52636	48935	TAMOXIFEN	ENSG00000124151; ENSG00000159763; ENSG00000075651; ENSG00000160180; ENSG00000049860; ENSG00000010932; ENSG00000176024; ENSG00000007933; ENSG00000148655; ENSG00000102935; ENSG00000084676; ENSG00000133818; ENSG00000165891; ENSG00000145386; ENSG00000129219; ENSG00000091831; ENSG00000147155; ENSG00000140009; ENSG00000164850; ENSG00000154229; ENSG00000166501; ENSG00000163932; ENSG00000171132; ENSG00000126583; ENSG00000163558; ENSG00000065675; ENSG00000067606	27
ibd2025	Conditioned	TAMRLX	pops	SET	2	-1.43553	-1.3845	-0.014924	0.908807	1	0.92442	1	0.908807	1	48935	TAMRLX	ENSG00000142192; ENSG00000157500	2
ibd2025	Conditioned	TAMSULOSIN	pops	SET	3	-1.42789	-0.9337	-0.012326	0.907709	1	0.92333	1	0.907709	1	48935	TAMSULOSIN	ENSG00000170214; ENSG00000171873; ENSG00000120907; ENSG00000204574; ENSG00000236149; ENSG00000231129; ENSG00000232169; ENSG00000236342; ENSG00000225989; ENSG00000206490	10
ibd2025	Conditioned	TANAPROGET	pops	SET	2	-1.38009	-1.0996	-0.011854	0.900514	1	0.91622	1	0.900514	1	48935	TANAPROGET	ENSG00000176697; ENSG00000082175	2
ibd2025	Conditioned	TANDUTINIB	pops	SET	7	2.48148	1.0483	0.021138	0.0254522	0.353367	0.0065465	0.101474	0.0254522	0.353367	48935	TANDUTINIB	ENSG00000113263; ENSG00000113721; ENSG00000122025; ENSG00000115170; ENSG00000157404; ENSG00000182578; ENSG00000170962	7
ibd2025	Conditioned	TANESPIMYCIN	pops	SET	3	0.506223	0.23386	0.0030874	0.299128	0.858776	0.30636	0.861544	0.299128	0.858776	48935	TANESPIMYCIN	ENSG00000080824; ENSG00000096384; ENSG00000101966; ENSG00000135446	4
ibd2025	Conditioned	TANNICACID	pops	SET	4	-1.19593	-0.41701	-0.0063568	0.868065	1	0.88413	1	0.868065	1	48935	TANNIC_ACID	ENSG00000133895; ENSG00000036672; ENSG00000108561; ENSG00000131620	4
ibd2025	Conditioned	TANSHINONEI	pops	SET	2	3.20927	3.0421	0.032793	0.00967814	0.24399	0.00066668	0.0215482	0.00967814	0.24399	48935	TANSHINONE_I	ENSG00000079337; ENSG00000111537	2
ibd2025	Conditioned	TANSHINONEIIA	pops	SET	2	3.66828	2.662	0.028695	0.0052357	0.198276	0.00012252	0.00625184	0.0052357	0.198276	48935	TANSHINONE_IIA	ENSG00000125538; ENSG00000144852; ENSG00000232810; ENSG00000204490; ENSG00000228321; ENSG00000228849; ENSG00000228978; ENSG00000223952; ENSG00000230108; ENSG00000206439	10
ibd2025	Conditioned	TANUXICICLIB	pops	SET	5	0.690116	0.35091	0.0059804	0.246049	0.805652	0.24506	0.782475	0.246049	0.805652	48935	TANUXICICLIB	ENSG00000187840; ENSG00000135625; ENSG00000161960; ENSG00000135446; ENSG00000151247	5
ibd2025	Conditioned	TANZISERTIB	pops	SET	5	0.840427	0.34813	0.005933	0.208007	0.764507	0.20034	0.721492	0.208007	0.764507	48935	TANZISERTIB	ENSG00000109339; ENSG00000040531; ENSG00000107643; ENSG00000050748; ENSG00000066032	5
ibd2025	Conditioned	TAPENTADOL	pops	SET	5	-1.86901	-0.82812	-0.014113	0.955431	1	0.96918	1	0.955431	1	48935	TAPENTADOL	ENSG00000261052; ENSG00000255524; ENSG00000112038; ENSG00000172116; ENSG00000103546; ENSG00000122375	6
ibd2025	Conditioned	TAPLITUMOMABPAPTOX	pops	SET	71	-2.57828	-0.29658	-0.01901	0.987426	1	0.99503	1	0.987426	1	48935	TAPLITUMOMAB_PAPTOX	ENSG00000177455; ENSG00000168028; ENSG00000177954; ENSG00000137154; ENSG00000140988; ENSG00000291931; ENSG00000149273; ENSG00000145425; ENSG00000292158; ENSG00000198034; ENSG00000129824; ENSG00000083845; ENSG00000171863; ENSG00000142937; ENSG00000170889; ENSG00000274646; ENSG00000274005; ENSG00000277079; ENSG00000274950; ENSG00000274626; ENSG00000277359; ENSG00000275323; ENSG00000278081; ENSG00000278270; ENSG00000124614; ENSG00000142534; ENSG00000112306; ENSG00000110700; ENSG00000164587; ENSG00000115268; ENSG00000134419; ENSG00000105193; ENSG00000182774; ENSG00000278229; ENSG00000231500; ENSG00000223367; ENSG00000235650; ENSG00000226225; ENSG00000227794; ENSG00000096150; ENSG00000105372; ENSG00000008988; ENSG00000171858; ENSG00000186468; ENSG00000138326; ENSG00000118181; ENSG00000280831; ENSG00000197728; ENSG00000143947; ENSG00000233927; ENSG00000213741; ENSG00000100316; ENSG00000174444; ENSG00000122406; ENSG00000089009; ENSG00000147604; ENSG00000148303; ENSG00000280858; ENSG00000161016; ENSG00000163682; ENSG00000147403; ENSG00000198755; ENSG00000142676; ENSG00000197958; ENSG00000167526; ENSG00000142541; ENSG00000188846; ENSG00000174748; ENSG00000265681; ENSG00000063177; ENSG00000105640; ENSG00000108298; ENSG00000122026; ENSG00000116251; ENSG00000125691; ENSG00000198242; ENSG00000114391; ENSG00000161970; ENSG00000131469; ENSG00000166441; ENSG00000108107; ENSG00000162244; ENSG00000156482; ENSG00000071082; ENSG00000144713; ENSG00000109475; ENSG00000136942; ENSG00000182899; ENSG00000130255; ENSG00000241343; ENSG00000145592; ENSG00000197756; ENSG00000172809; ENSG00000198918; ENSG00000229117; ENSG00000089157; ENSG00000137818	97
ibd2025	Conditioned	TAPRENEPAG	pops	SET	2	0.141419	0.09357	0.0010086	0.423898	0.957795	0.44377	0.984847	0.423898	0.957795	48935	TAPRENEPAG	ENSG00000130208; ENSG00000125384	2
ibd2025	Conditioned	TARANABANT	pops	SET	3	-0.37172	-0.16317	-0.0021541	0.621978	1	0.64494	1	0.621978	1	48935	TARANABANT	ENSG00000118432; ENSG00000188822; ENSG00000134940	3
ibd2025	Conditioned	TAREXTUMAB	pops	SET	3	3.03662	1.6559	0.021861	0.0121754	0.262673	0.0011983	0.032559	0.0121754	0.262673	48935	TAREXTUMAB	ENSG00000074181; ENSG00000134250; ENSG00000178623	3
ibd2025	Conditioned	TARGININE	pops	SET	6	4.39976	1.5712	0.029331	0.00198723	0.137936	5.4553e-06	0.000550423	0.00198723	0.137936	48935	TARGININE	ENSG00000164867; ENSG00000007171; ENSG00000089250; ENSG00000152266; ENSG00000109471; ENSG00000196839	6
ibd2025	Conditioned	TARIQUIDAR	pops	SET	2	-1.5019	-0.76977	-0.0082977	0.917988	1	0.93343	1	0.917988	1	48935	TARIQUIDAR	ENSG00000085563; ENSG00000118777	2
ibd2025	Conditioned	TARLATAMAB	pops	SET	4	6.52727	2.9797	0.045422	6.54971e-05	0.0331738	3.4521e-11	2.5989e-08	6.54971e-05	0.0331738	48935	TARLATAMAB	ENSG00000101958; ENSG00000090932; ENSG00000160654; ENSG00000198851; ENSG00000167286	5
ibd2025	Conditioned	TARLOXOTINIB	pops	SET	4	-1.09536	-0.50758	-0.0077373	0.846988	1	0.86331	1	0.846988	1	48935	TARLOXOTINIB	ENSG00000178568; ENSG00000065361; ENSG00000204348; ENSG00000225682; ENSG00000236765; ENSG00000224313; ENSG00000206346; ENSG00000234798; ENSG00000141736; ENSG00000146648	10
ibd2025	Conditioned	TAS0612	pops	SET	7	3.19074	1.1293	0.02277	0.00991405	0.244882	0.00071125	0.0225567	0.00991405	0.244882	48935	TAS0612	ENSG00000105221; ENSG00000108443; ENSG00000072133; ENSG00000117676; ENSG00000281877; ENSG00000177189; ENSG00000175634; ENSG00000117020; ENSG00000275199; ENSG00000071242; ENSG00000142208	11
ibd2025	Conditioned	TAS102	pops	SET	2	2.54055	1.2686	0.013674	0.0234952	0.341	0.0055396	0.090677	0.0234952	0.341	48935	TAS-102	ENSG00000133703; ENSG00000141736	2
ibd2025	Conditioned	TAS103	pops	SET	2	2.05921	1.0796	0.011637	0.0447036	0.438213	0.019747	0.205863	0.0447036	0.438213	48935	TAS-103	ENSG00000131747; ENSG00000198900	2
ibd2025	Conditioned	TAS106	pops	SET	3	2.40788	1.4011	0.018497	0.0280797	0.366455	0.00803	0.11636	0.0280797	0.366455	48935	TAS-106	ENSG00000148606; ENSG00000181222; ENSG00000284832; ENSG00000068654	4
ibd2025	Conditioned	TAS115	pops	SET	3	-1.00393	-0.60573	-0.0079967	0.82558	1	0.84228	1	0.82558	1	48935	TAS-115	ENSG00000128052; ENSG00000105976; ENSG00000069696; ENSG00000276825	4
ibd2025	Conditioned	TAS117	pops	SET	4	0.803186	0.3217	0.0049039	0.217011	0.772395	0.21094	0.735524	0.217011	0.772395	48935	TAS-117	ENSG00000105221; ENSG00000142208; ENSG00000117020; ENSG00000275199; ENSG00000176102; ENSG00000173486; ENSG00000228476	7
ibd2025	Conditioned	TASELISIB	pops	SET	10	-0.558168	-0.16145	-0.0038907	0.690641	1	0.71164	1	0.690641	1	48935	TASELISIB	ENSG00000121879; ENSG00000171862; ENSG00000284792; ENSG00000105173; ENSG00000171608; ENSG00000145675; ENSG00000105647; ENSG00000051382; ENSG00000141506; ENSG00000105851; ENSG00000117461	11
ibd2025	Conditioned	TASIDOTIN	pops	SET	11	-3.34945	-0.9978	-0.025218	0.996836	1	0.99959	1	0.996836	1	48935	TASIDOTIN	ENSG00000101162; ENSG00000196230; ENSG00000235067; ENSG00000232575; ENSG00000227739; ENSG00000224156; ENSG00000229684; ENSG00000183311; ENSG00000232421; ENSG00000188229; ENSG00000127824; ENSG00000258947; ENSG00000167552; ENSG00000104833; ENSG00000261456; ENSG00000123416; ENSG00000167553; ENSG00000152086; ENSG00000292120; ENSG00000137267; ENSG00000137285; ENSG00000176014	22
ibd2025	Conditioned	TASIMELTEON	pops	SET	4	-1.30623	-0.74041	-0.011286	0.888418	1	0.90425	1	0.888418	1	48935	TASIMELTEON	ENSG00000168412; ENSG00000134640; ENSG00000151150; ENSG00000145362	4
ibd2025	Conditioned	TASOSARTAN	pops	SET	2	-1.99424	-1.2056	-0.012996	0.964168	1	0.97693	1	0.964168	1	48935	TASOSARTAN	ENSG00000144891; ENSG00000117054	2
ibd2025	Conditioned	TASQUINIMOD	pops	SET	2	-0.31402	-0.25142	-0.0027102	0.599875	1	0.62325	1	0.599875	1	48935	TASQUINIMOD	ENSG00000068024; ENSG00000163220	2
ibd2025	Conditioned	TAUROCHOLATE	pops	SET	4	-1.97548	-1.1151	-0.016998	0.962959	1	0.97588	1	0.962959	1	48935	TAUROCHOLATE	ENSG00000170835; ENSG00000170231; ENSG00000139155; ENSG00000125255	4
ibd2025	Conditioned	TAZAROTENE	pops	SET	5	-0.148289	-0.071806	-0.0012237	0.535252	1	0.55894	1	0.535252	1	48935	TAZAROTENE	ENSG00000078900; ENSG00000204231; ENSG00000231321; ENSG00000227322; ENSG00000228333; ENSG00000235712; ENSG00000206289; ENSG00000077092; ENSG00000140464; ENSG00000131759; ENSG00000172819	11
ibd2025	Conditioned	TAZEMETOSTAT	pops	SET	4	1.51907	0.91998	0.014024	0.0907351	0.569758	0.064383	0.408037	0.0907351	0.569758	48935	TAZEMETOSTAT	ENSG00000117713; ENSG00000106462; ENSG00000147050; ENSG00000099956; ENSG00000275837; ENSG00000127616	6
ibd2025	Conditioned	TBAA1DTYRET2VAL4LYS6ARGNH28DESGLY9AVP	pops	SET	2	-0.779566	-0.6104	-0.0065798	0.76365	1	0.78217	1	0.76365	1	48935	[TBAA1,D-TYR(ET)2,VAL4,LYS6,ARG-NH28,DES-GLY9]AVP	ENSG00000103569; ENSG00000091262; ENSG00000275331	3
ibd2025	Conditioned	TBOADL	pops	SET	5	-1.91689	-0.88796	-0.015133	0.958962	1	0.97237	1	0.958962	1	48935	TBOA-(DL)	ENSG00000106688; ENSG00000110436; ENSG00000079215; ENSG00000105143; ENSG00000162383	5
ibd2025	Conditioned	TBOCFLFLF	pops	SET	2	-0.61375	-0.45466	-0.004901	0.709997	1	0.73031	1	0.709997	1	48935	T-BOC-FLFLF	ENSG00000132746; ENSG00000143149	2
ibd2025	Conditioned	TBPS	pops	SET	5	-1.52625	-0.79667	-0.013577	0.921117	1	0.93651	1	0.921117	1	48935	TBPS	ENSG00000062096; ENSG00000157399; ENSG00000111339; ENSG00000120500; ENSG00000113273; ENSG00000101846; ENSG00000129744; ENSG00000006756; ENSG00000099889; ENSG00000156219	10
ibd2025	Conditioned	TC2216	pops	SET	2	-1.33866	-0.98033	-0.010567	0.89385	1	0.90965	1	0.89385	1	48935	TC-2216	ENSG00000160716; ENSG00000101204	2
ibd2025	Conditioned	TCASK10	pops	SET	2	0.109979	0.051048	0.00055028	0.43567	0.965511	0.45621	0.992729	0.43567	0.965511	48935	TC-ASK-10	ENSG00000197442; ENSG00000142733	2
ibd2025	Conditioned	TCDD	pops	SET	14	1.56335	0.39179	0.01117	0.0857139	0.557816	0.058995	0.388419	0.0857139	0.557816	48935	TCDD	ENSG00000244474; ENSG00000110395; ENSG00000111276; ENSG00000165637; ENSG00000143437; ENSG00000142973; ENSG00000128422; ENSG00000117394; ENSG00000151790; ENSG00000262635; ENSG00000110711; ENSG00000177885; ENSG00000079112; ENSG00000063438; ENSG00000196092	15
ibd2025	Conditioned	TCE5002	pops	SET	5	1.40373	0.58116	0.0099043	0.105037	0.600536	0.080213	0.459575	0.105037	0.600536	48935	TC-E-5002	ENSG00000173120; ENSG00000066135; ENSG00000107077; ENSG00000073614; ENSG00000147050; ENSG00000006459; ENSG00000172943	7
ibd2025	Conditioned	TCG1000	pops	SET	2	-0.781264	-0.61823	-0.0066642	0.764166	1	0.78267	1	0.764166	1	48935	TC-G-1000	ENSG00000150594; ENSG00000274286; ENSG00000184160	3
ibd2025	Conditioned	TCH106	pops	SET	3	-0.967424	-0.56425	-0.0074491	0.816393	1	0.83333	1	0.816393	1	48935	TC-H-106	ENSG00000116478; ENSG00000196591; ENSG00000171720; ENSG00000147099	4
ibd2025	Conditioned	TCI15	pops	SET	2	0.0166662	0.0094284	0.00010163	0.471198	0.98835	0.49335	1	0.471198	0.98835	48935	TC-I-15	ENSG00000164171; ENSG00000150093	2
ibd2025	Conditioned	TCOT39	pops	SET	2	-0.0711941	-0.056914	-0.0006135	0.505085	1	0.52838	1	0.505085	1	48935	TC-OT-39	ENSG00000166148; ENSG00000101405	2
ibd2025	Conditioned	TCS1102	pops	SET	2	-0.214721	-0.16742	-0.0018047	0.561305	1	0.58501	1	0.561305	1	48935	TCS_1102	ENSG00000034053; ENSG00000276495; ENSG00000166313	3
ibd2025	Conditioned	TCS2314	pops	SET	2	1.79419	1.0754	0.011593	0.0633969	0.504116	0.036396	0.297882	0.0633969	0.504116	48935	TCS-2314	ENSG00000115232; ENSG00000150093	2
ibd2025	Conditioned	TCS7004	pops	SET	2	0.254429	0.15481	0.0016688	0.382873	0.929567	0.39958	0.950951	0.382873	0.929567	48935	TC-S-7004	ENSG00000157540; ENSG00000105204; ENSG00000281320	3
ibd2025	Conditioned	TCSOX229	pops	SET	2	-0.317975	-0.24748	-0.0026677	0.601401	1	0.62475	1	0.601401	1	48935	TCS-OX2-29	ENSG00000166313; ENSG00000137252	2
ibd2025	Conditioned	TD8954	pops	SET	2	-0.414831	-0.33252	-0.0035844	0.638355	1	0.66087	1	0.638355	1	48935	TD-8954	ENSG00000171428; ENSG00000164270	2
ibd2025	Conditioned	TDM1	pops	SET	13	-3.14472	-0.87876	-0.024143	0.995455	1	0.99917	1	0.995455	1	48935	T-DM1	ENSG00000141736; ENSG00000258947; ENSG00000104833; ENSG00000176014; ENSG00000167552; ENSG00000188229; ENSG00000101162; ENSG00000127824; ENSG00000137285; ENSG00000196230; ENSG00000198033; ENSG00000152086; ENSG00000137267; ENSG00000123416; ENSG00000261456; ENSG00000167553; ENSG00000235067; ENSG00000232575; ENSG00000227739; ENSG00000224156; ENSG00000229684; ENSG00000183311; ENSG00000232421; ENSG00000292120	24
ibd2025	Conditioned	TEBANICLINE	pops	SET	2	-1.33866	-0.98033	-0.010567	0.89385	1	0.90965	1	0.89385	1	48935	TEBANICLINE	ENSG00000160716; ENSG00000101204	2
ibd2025	Conditioned	TEBENTAFUSP	pops	SET	2	2.55302	1.8468	0.019907	0.0231038	0.338895	0.0053451	0.0886953	0.0231038	0.338895	48935	TEBENTAFUSP	ENSG00000160654; ENSG00000205274; ENSG00000185664; ENSG00000206503; ENSG00000224320; ENSG00000231834; ENSG00000235657; ENSG00000229215; ENSG00000227715; ENSG00000206505; ENSG00000223980	11
ibd2025	Conditioned	TEBOTELIMAB	pops	SET	2	2.17488	1.5531	0.016742	0.0383282	0.412762	0.014825	0.171504	0.0383282	0.412762	48935	TEBOTELIMAB	ENSG00000188389; ENSG00000276977; ENSG00000089692	3
ibd2025	Conditioned	TECADENOSON	pops	SET	3	-0.851863	-0.42272	-0.0055807	0.78502	1	0.80285	1	0.78502	1	48935	TECADENOSON	ENSG00000163485; ENSG00000112759; ENSG00000174669	3
ibd2025	Conditioned	TECALCET	pops	SET	2	0.483932	0.32873	0.0035436	0.306084	0.866121	0.31422	0.870245	0.306084	0.866121	48935	TECALCET	ENSG00000102575; ENSG00000036828	2
ibd2025	Conditioned	TECLISTAMAB	pops	SET	4	6.75928	3.1309	0.047726	3.90062e-05	0.0254503	7.1817e-12	6.83914e-09	3.90062e-05	0.0254503	48935	TECLISTAMAB	ENSG00000048462; ENSG00000167286; ENSG00000160654; ENSG00000198851	4
ibd2025	Conditioned	TEDATIOXETINE	pops	SET	10	-2.71875	-0.93949	-0.02264	0.990255	1	0.99672	1	0.990255	1	48935	TEDATIOXETINE	ENSG00000166736; ENSG00000178084; ENSG00000186038; ENSG00000142319; ENSG00000276996; ENSG00000149305; ENSG00000186090; ENSG00000108576; ENSG00000147246; ENSG00000120907; ENSG00000102468; ENSG00000103546	12
ibd2025	Conditioned	TEDISAMIL	pops	SET	39	-3.36935	-0.5738	-0.027284	0.996949	1	0.99962	1	0.996949	1	48935	TEDISAMIL	ENSG00000171126; ENSG00000170745; ENSG00000168263; ENSG00000158445; ENSG00000164794; ENSG00000131398; ENSG00000182674; ENSG00000183960; ENSG00000151079; ENSG00000143105; ENSG00000102057; ENSG00000292214; ENSG00000140015; ENSG00000184408; ENSG00000116396; ENSG00000104848; ENSG00000089558; ENSG00000177272; ENSG00000168418; ENSG00000182255; ENSG00000129159; ENSG00000166006; ENSG00000178342; ENSG00000173826; ENSG00000184611; ENSG00000171385; ENSG00000143473; ENSG00000177301; ENSG00000156486; ENSG00000162975; ENSG00000135519; ENSG00000026559; ENSG00000124134; ENSG00000111262; ENSG00000055118; ENSG00000075043; ENSG00000117013; ENSG00000130037; ENSG00000185760; ENSG00000184156; ENSG00000053918; ENSG00000282076; ENSG00000281151	43
ibd2025	Conditioned	TEDIZOLID	pops	SET	2	-0.599387	-0.26789	-0.0028877	0.70503	1	0.72554	1	0.70503	1	48935	TEDIZOLID	ENSG00000168028; ENSG00000171421	2
ibd2025	Conditioned	TEDIZOLIDPHOSPHATE	pops	SET	2	-0.599387	-0.26789	-0.0028877	0.70503	1	0.72554	1	0.70503	1	48935	TEDIZOLID_PHOSPHATE	ENSG00000171421; ENSG00000168028	2
ibd2025	Conditioned	TEDUGLUTIDE	pops	SET	2	-0.667079	-0.34482	-0.003717	0.727973	1	0.74763	1	0.727973	1	48935	TEDUGLUTIDE	ENSG00000065325; ENSG00000163283	2
ibd2025	Conditioned	TEGAFUR	pops	SET	4	-0.0610514	-0.023854	-0.00036362	0.501136	1	0.52434	1	0.501136	1	48935	TEGAFUR	ENSG00000176890; ENSG00000081051; ENSG00000138685; ENSG00000188641	4
ibd2025	Conditioned	TEGASEROD	pops	SET	5	-0.919267	-0.4607	-0.0078514	0.80373	1	0.82101	1	0.80373	1	48935	TEGASEROD	ENSG00000171428; ENSG00000164270; ENSG00000102468; ENSG00000135914; ENSG00000147246; ENSG00000177889	6
ibd2025	Conditioned	TEGOPRAZAN	pops	SET	2	0.0181052	0.012498	0.00013472	0.470643	0.988025	0.49278	1	0.470643	0.988025	48935	TEGOPRAZAN	ENSG00000105675; ENSG00000186009	2
ibd2025	Conditioned	TELAPREVIR	pops	SET	6	-2.31205	-0.8288	-0.015472	0.979573	1	0.98961	1	0.979573	1	48935	TELAPREVIR	ENSG00000139610; ENSG00000167910; ENSG00000197110; ENSG00000291876; ENSG00000019186; ENSG00000064601; ENSG00000082175	7
ibd2025	Conditioned	TELATINIB	pops	SET	4	-0.33461	-0.18784	-0.0028634	0.607766	1	0.63104	1	0.607766	1	48935	TELATINIB	ENSG00000113721; ENSG00000128052; ENSG00000037280; ENSG00000157404	4
ibd2025	Conditioned	TELBERMIN	pops	SET	2	-1.21656	-0.97493	-0.010509	0.872094	1	0.88811	1	0.872094	1	48935	TELBERMIN	ENSG00000128052; ENSG00000102755	2
ibd2025	Conditioned	TELCAGEPANT	pops	SET	2	1.73687	1.1644	0.012552	0.0683702	0.51695	0.041211	0.320086	0.0683702	0.51695	48935	TELCAGEPANT	ENSG00000064989; ENSG00000132329	2
ibd2025	Conditioned	TELIMOMABARITOX	pops	SET	72	-2.01244	-0.23133	-0.014931	0.965279	1	0.97791	1	0.965279	1	48935	TELIMOMAB_ARITOX	ENSG00000110448; ENSG00000083845; ENSG00000105640; ENSG00000089157; ENSG00000162244; ENSG00000114391; ENSG00000063177; ENSG00000188846; ENSG00000144713; ENSG00000129824; ENSG00000174444; ENSG00000186468; ENSG00000198034; ENSG00000089009; ENSG00000213741; ENSG00000182774; ENSG00000233927; ENSG00000147604; ENSG00000145425; ENSG00000008988; ENSG00000171858; ENSG00000071082; ENSG00000108298; ENSG00000142534; ENSG00000148303; ENSG00000164587; ENSG00000125691; ENSG00000168028; ENSG00000241343; ENSG00000110700; ENSG00000100316; ENSG00000231500; ENSG00000163682; ENSG00000166441; ENSG00000118181; ENSG00000177954; ENSG00000142676; ENSG00000149273; ENSG00000112306; ENSG00000131469; ENSG00000130255; ENSG00000105193; ENSG00000197958; ENSG00000122406; ENSG00000134419; ENSG00000265681; ENSG00000105372; ENSG00000108107; ENSG00000122026; ENSG00000115268; ENSG00000116251; ENSG00000197756; ENSG00000171863; ENSG00000172809; ENSG00000161016; ENSG00000156482; ENSG00000198755; ENSG00000161970; ENSG00000109475; ENSG00000198918; ENSG00000182899; ENSG00000197728; ENSG00000138326; ENSG00000142937; ENSG00000137818; ENSG00000170889; ENSG00000147403; ENSG00000137154; ENSG00000229117; ENSG00000198242; ENSG00000145592; ENSG00000136942; ENSG00000140988; ENSG00000142541; ENSG00000149806; ENSG00000124614; ENSG00000143947; ENSG00000174748; ENSG00000167526; ENSG00000291931; ENSG00000292158; ENSG00000274646; ENSG00000274005; ENSG00000277079; ENSG00000274950; ENSG00000274626; ENSG00000277359; ENSG00000275323; ENSG00000278081; ENSG00000278270; ENSG00000278229; ENSG00000223367; ENSG00000235650; ENSG00000226225; ENSG00000227794; ENSG00000096150; ENSG00000280831; ENSG00000280858	98
ibd2025	Conditioned	TELISOTUZUMABVEDOTIN	pops	SET	13	-3.35709	-0.92884	-0.025519	0.996879	1	0.99961	1	0.996879	1	48935	TELISOTUZUMAB_VEDOTIN	ENSG00000123416; ENSG00000196230; ENSG00000167552; ENSG00000105976; ENSG00000261456; ENSG00000167553; ENSG00000198033; ENSG00000137285; ENSG00000137267; ENSG00000176014; ENSG00000258947; ENSG00000188229; ENSG00000104833; ENSG00000127824; ENSG00000152086; ENSG00000101162; ENSG00000235067; ENSG00000232575; ENSG00000227739; ENSG00000224156; ENSG00000229684; ENSG00000183311; ENSG00000232421; ENSG00000292120	24
ibd2025	Conditioned	TELITHROMYCIN	pops	SET	7	-0.819396	-0.27063	-0.0054568	0.775584	1	0.79371	1	0.775584	1	48935	TELITHROMYCIN	ENSG00000168028; ENSG00000171421; ENSG00000140505; ENSG00000100197; ENSG00000283284; ENSG00000272532; ENSG00000280905; ENSG00000275211; ENSG00000282966; ENSG00000160868; ENSG00000106258; ENSG00000160870	12
ibd2025	Conditioned	TELMISARTAN	pops	SET	6	-2.1698	-0.90012	-0.016804	0.973669	1	0.98498	1	0.973669	1	48935	TELMISARTAN	ENSG00000144891; ENSG00000111700; ENSG00000118777; ENSG00000288702; ENSG00000111664; ENSG00000117054; ENSG00000132170	7
ibd2025	Conditioned	TELOTRISTAT	pops	SET	2	-1.46037	-0.97284	-0.010487	0.912355	1	0.9279	1	0.912355	1	48935	TELOTRISTAT	ENSG00000139287; ENSG00000129167	2
ibd2025	Conditioned	TEMAZEPAM	pops	SET	16	-1.97512	-0.56684	-0.017275	0.962937	1	0.97586	1	0.962937	1	48935	TEMAZEPAM	ENSG00000146276; ENSG00000111886; ENSG00000100300; ENSG00000166206; ENSG00000268089; ENSG00000187730; ENSG00000186297; ENSG00000109158; ENSG00000145863; ENSG00000145864; ENSG00000022355; ENSG00000094755; ENSG00000151834; ENSG00000011677; ENSG00000182256; ENSG00000102287; ENSG00000163285; ENSG00000163288; ENSG00000113327	19
ibd2025	Conditioned	TEMELIMAB	pops	SET	2	0.521892	0.28393	0.0030606	0.294329	0.854322	0.30088	0.854035	0.294329	0.854322	48935	TEMELIMAB	ENSG00000197451; ENSG00000242950	2
ibd2025	Conditioned	TEMOZOLOMIDE	pops	SET	7	0.231137	0.09086	0.0018321	0.391139	0.93552	0.40861	0.958572	0.391139	0.93552	48935	TEMOZOLOMIDE	ENSG00000149311; ENSG00000170430; ENSG00000085224; ENSG00000172716; ENSG00000116062; ENSG00000188486; ENSG00000117713; ENSG00000147889	8
ibd2025	Conditioned	TEMSIROLIMUS	pops	SET	9	2.2521	0.68527	0.015667	0.034561	0.397127	0.012165	0.151717	0.034561	0.397127	48935	TEMSIROLIMUS	ENSG00000198793; ENSG00000121879; ENSG00000153707; ENSG00000186575; ENSG00000134086; ENSG00000171862; ENSG00000284792; ENSG00000141564; ENSG00000088832; ENSG00000109670	10
ibd2025	Conditioned	TEMUTERKIB	pops	SET	7	-0.95432	-0.33656	-0.0067864	0.813002	1	0.83004	1	0.813002	1	48935	TEMUTERKIB	ENSG00000157764; ENSG00000213281; ENSG00000102882; ENSG00000066468; ENSG00000169032; ENSG00000174775; ENSG00000276536; ENSG00000100030	8
ibd2025	Conditioned	TENECTEPLASE	pops	SET	3	0.156692	0.080792	0.0010666	0.418253	0.954316	0.43774	0.979461	0.418253	0.954316	48935	TENECTEPLASE	ENSG00000122194; ENSG00000005381; ENSG00000104368	3
ibd2025	Conditioned	TENELIGLIPTIN	pops	SET	5	1.94237	0.77386	0.013188	0.0521698	0.46759	0.026054	0.243395	0.0521698	0.46759	48935	TENELIGLIPTIN	ENSG00000197635; ENSG00000171051; ENSG00000196730; ENSG00000007933; ENSG00000136877	5
ibd2025	Conditioned	TENIDAP	pops	SET	4	-0.133383	-0.067984	-0.0010363	0.529367	1	0.55305	1	0.529367	1	48935	TENIDAP	ENSG00000141505; ENSG00000012779; ENSG00000275565; ENSG00000168135; ENSG00000095303	5
ibd2025	Conditioned	TENIPOSIDE	pops	SET	7	1.98521	0.78678	0.015864	0.0493069	0.457038	0.023569	0.229066	0.0493069	0.457038	48935	TENIPOSIDE	ENSG00000131747; ENSG00000077097; ENSG00000093000; ENSG00000181218; ENSG00000284841; ENSG00000111641; ENSG00000171791; ENSG00000026103; ENSG00000103222; ENSG00000278183	10
ibd2025	Conditioned	TENOFOVIRDISOPROXIL	pops	SET	4	0.430193	0.18531	0.0028249	0.32321	0.883511	0.33353	0.890919	0.32321	0.883511	48935	TENOFOVIR DISOPROXIL	ENSG00000140505; ENSG00000019186; ENSG00000137860; ENSG00000111012	4
ibd2025	Conditioned	TENOVIN6	pops	SET	3	-0.958749	-0.39372	-0.0051978	0.814144	1	0.83115	1	0.814144	1	48935	TENOVIN-6	ENSG00000096717; ENSG00000068903; ENSG00000283100; ENSG00000142082	4
ibd2025	Conditioned	TENOXICAM	pops	SET	2	4.40346	3.307	0.035648	0.00197858	0.137531	5.3616e-06	0.000542087	0.00197858	0.137531	48935	TENOXICAM	ENSG00000073756; ENSG00000095303	2
ibd2025	Conditioned	TEPLIZUMAB	pops	SET	2	4.2097	2.5427	0.02741	0.00255314	0.150971	1.2852e-05	0.00108433	0.00255314	0.150971	48935	TEPLIZUMAB	ENSG00000198851; ENSG00000160654; ENSG00000101958	3
ibd2025	Conditioned	TEPOTINIB	pops	SET	2	-0.492674	-0.35104	-0.0037841	0.667091	1	0.68888	1	0.667091	1	48935	TEPOTINIB	ENSG00000105976; ENSG00000069696; ENSG00000276825	3
ibd2025	Conditioned	TEPOXALIN	pops	SET	2	1.35576	1.0175	0.010968	0.111608	0.614824	0.087594	0.481302	0.111608	0.614824	48935	TEPOXALIN	ENSG00000012779; ENSG00000275565; ENSG00000113520	3
ibd2025	Conditioned	TEPP46	pops	SET	2	1.34463	0.62462	0.0067331	0.113185	0.618034	0.089383	0.486374	0.113185	0.618034	48935	TEPP-46	ENSG00000187837; ENSG00000067225	2
ibd2025	Conditioned	TEPROTUMUMAB	pops	SET	4	2.14089	0.89652	0.013666	0.0401001	0.42146	0.016149	0.181417	0.0401001	0.42146	48935	TEPROTUMUMAB	ENSG00000140443; ENSG00000108963; ENSG00000153707; ENSG00000133703	4
ibd2025	Conditioned	TERAMEPROCOL	pops	SET	3	0.116096	0.05577	0.00073627	0.433371	0.964306	0.45379	0.99126	0.433371	0.964306	48935	TERAMEPROCOL	ENSG00000185591; ENSG00000089685; ENSG00000170312	3
ibd2025	Conditioned	TERAZOSIN	pops	SET	4	-0.888356	-0.48673	-0.0074196	0.795277	1	0.81282	1	0.795277	1	48935	TERAZOSIN	ENSG00000171873; ENSG00000120907; ENSG00000170214; ENSG00000171298; ENSG00000291507	5
ibd2025	Conditioned	TERBINAFINE	pops	SET	2	-1.47622	-1.0272	-0.011072	0.914566	1	0.93004	1	0.914566	1	48935	TERBINAFINE	ENSG00000144852; ENSG00000206503; ENSG00000224320; ENSG00000231834; ENSG00000235657; ENSG00000229215; ENSG00000227715; ENSG00000206505; ENSG00000223980; ENSG00000104549	10
ibd2025	Conditioned	TERBOGREL	pops	SET	2	-0.552623	-0.38588	-0.0041596	0.688685	1	0.70973	1	0.688685	1	48935	TERBOGREL	ENSG00000006638; ENSG00000059377	2
ibd2025	Conditioned	TERBUTALINE	pops	SET	3	0.397949	0.26035	0.0034371	0.333751	0.891382	0.34533	0.901265	0.333751	0.891382	48935	TERBUTALINE	ENSG00000159842; ENSG00000278741; ENSG00000276016; ENSG00000175164; ENSG00000281879; ENSG00000169252; ENSG00000115665	7
ibd2025	Conditioned	TEREVALEFIM	pops	SET	2	-0.492674	-0.35104	-0.0037841	0.667091	1	0.68888	1	0.667091	1	48935	TEREVALEFIM	ENSG00000105976; ENSG00000069696; ENSG00000276825	3
ibd2025	Conditioned	TERFENADINE	pops	SET	8	-0.564336	-0.18938	-0.0040821	0.692824	1	0.71373	1	0.692824	1	48935	TERFENADINE	ENSG00000136881; ENSG00000276559; ENSG00000130037; ENSG00000006128; ENSG00000114013; ENSG00000134716; ENSG00000196639; ENSG00000143473; ENSG00000055118	9
ibd2025	Conditioned	TERGURIDE	pops	SET	10	-3.02518	-0.95378	-0.022984	0.994368	1	0.99876	1	0.994368	1	48935	TERGURIDE	ENSG00000135914; ENSG00000120907; ENSG00000150594; ENSG00000274286; ENSG00000184160; ENSG00000149295; ENSG00000151577; ENSG00000069696; ENSG00000276825; ENSG00000178394; ENSG00000135312; ENSG00000179546; ENSG00000102468; ENSG00000147246	14
ibd2025	Conditioned	TERIFLUNOMIDE	pops	SET	2	-0.102624	-0.063874	-0.00068853	0.517349	1	0.54087	1	0.517349	1	48935	TERIFLUNOMIDE	ENSG00000113161; ENSG00000102967	2
ibd2025	Conditioned	TERIPARATIDE	pops	SET	3	-0.388864	-0.22105	-0.0029183	0.628532	1	0.65131	1	0.628532	1	48935	TERIPARATIDE	ENSG00000152266; ENSG00000160801; ENSG00000101966; ENSG00000089685	4
ibd2025	Conditioned	TERODILINE	pops	SET	30	-1.02442	-0.19172	-0.0079976	0.830563	1	0.84718	1	0.830563	1	48935	TERODILINE	ENSG00000055118; ENSG00000198216; ENSG00000157388; ENSG00000075429; ENSG00000153956; ENSG00000067191; ENSG00000167535; ENSG00000142408; ENSG00000133019; ENSG00000130433; ENSG00000157445; ENSG00000006116; ENSG00000105605; ENSG00000165995; ENSG00000075461; ENSG00000081248; ENSG00000108878; ENSG00000141837; ENSG00000166862; ENSG00000151067; ENSG00000168539; ENSG00000180720; ENSG00000151062; ENSG00000006283; ENSG00000182389; ENSG00000148408; ENSG00000181072; ENSG00000100346; ENSG00000102001; ENSG00000196557; ENSG00000007402; ENSG00000184984; ENSG00000284953; ENSG00000285479	34
ibd2025	Conditioned	TERPYRIDINE	pops	SET	3	-1.20285	-0.66306	-0.0087536	0.869421	1	0.88548	1	0.869421	1	48935	TERPYRIDINE	ENSG00000163286; ENSG00000163823; ENSG00000163295	3
ibd2025	Conditioned	TERTATOLOL	pops	SET	3	-0.182191	-0.091899	-0.0012132	0.548553	1	0.57228	1	0.548553	1	48935	TERTATOLOL	ENSG00000060971; ENSG00000169252; ENSG00000178394; ENSG00000043591	4
ibd2025	Conditioned	TERUTROBAN	pops	SET	2	-1.24369	-0.98413	-0.010608	0.87722	1	0.89318	1	0.87722	1	48935	TERUTROBAN	ENSG00000006638; ENSG00000267467	2
ibd2025	Conditioned	TESAGLITAZAR	pops	SET	2	-0.670899	-0.43591	-0.0046989	0.729251	1	0.74885	1	0.729251	1	48935	TESAGLITAZAR	ENSG00000186951; ENSG00000132170	2
ibd2025	Conditioned	TESAMORELIN	pops	SET	2	-0.278053	-0.20661	-0.0022271	0.585932	1	0.60951	1	0.585932	1	48935	TESAMORELIN	ENSG00000106128; ENSG00000179593	2
ibd2025	Conditioned	TESETAXEL	pops	SET	2	-0.813888	-0.52534	-0.0056629	0.773936	1	0.79214	1	0.773936	1	48935	TESETAXEL	ENSG00000101162; ENSG00000171791	2
ibd2025	Conditioned	TESOFENSINE	pops	SET	4	-1.36049	-0.7308	-0.01114	0.897405	1	0.91315	1	0.897405	1	48935	TESOFENSINE	ENSG00000108576; ENSG00000103546; ENSG00000142319; ENSG00000276996; ENSG00000171105	5
ibd2025	Conditioned	TESTOLACTONE	pops	SET	3	-1.06259	-0.73667	-0.0097254	0.839607	1	0.85601	1	0.839607	1	48935	TESTOLACTONE	ENSG00000137869; ENSG00000108582; ENSG00000172179	3
ibd2025	Conditioned	TESTOSTERONE	pops	SET	17	-1.26185	-0.3076	-0.0096627	0.880569	1	0.89648	1	0.880569	1	48935	TESTOSTERONE	ENSG00000099331; ENSG00000213398; ENSG00000180914; ENSG00000289746; ENSG00000211689; ENSG00000101076; ENSG00000288705; ENSG00000114374; ENSG00000104899; ENSG00000169245; ENSG00000123454; ENSG00000163273; ENSG00000084453; ENSG00000188486; ENSG00000164761; ENSG00000166573; ENSG00000057252; ENSG00000070748; ENSG00000105974; ENSG00000196139; ENSG00000135346; ENSG00000169083	22
ibd2025	Conditioned	TESTOSTERONEPROPIONATE	pops	SET	2	0.892637	0.49162	0.0052994	0.195885	0.747244	0.18604	0.69692	0.195885	0.747244	48935	TESTOSTERONE_PROPIONATE	ENSG00000110680; ENSG00000213398; ENSG00000169083	3
ibd2025	Conditioned	TETANUSTOXOID	pops	SET	3	4.92835	2.82	0.037229	0.000991113	0.101891	4.1894e-07	6.72158e-05	0.000991113	0.101891	48935	TETANUS_TOXOID	ENSG00000101017; ENSG00000164400; ENSG00000203710	3
ibd2025	Conditioned	TETOMILAST	pops	SET	4	2.26024	1.0087	0.015376	0.0341833	0.395826	0.011913	0.149939	0.0341833	0.395826	48935	TETOMILAST	ENSG00000184588; ENSG00000065989; ENSG00000113448; ENSG00000105650; ENSG00000285188	5
ibd2025	Conditioned	TETRABENAZINE	pops	SET	3	-1.23856	-0.78719	-0.010392	0.876248	1	0.89223	1	0.876248	1	48935	TETRABENAZINE	ENSG00000165646; ENSG00000249230; ENSG00000140945; ENSG00000036565	4
ibd2025	Conditioned	TETRABROMOBENZOTRIAZOLE	pops	SET	15	2.29624	0.56042	0.016538	0.0325532	0.388535	0.010837	0.141756	0.0325532	0.388535	48935	TETRABROMOBENZOTRIAZOLE	ENSG00000142208; ENSG00000149554; ENSG00000101266; ENSG00000082701; ENSG00000182866; ENSG00000169032; ENSG00000100030; ENSG00000185386; ENSG00000188130; ENSG00000112062; ENSG00000107643; ENSG00000154229; ENSG00000067900; ENSG00000108443; ENSG00000118515	15
ibd2025	Conditioned	TETRACAINE	pops	SET	10	-2.31199	-0.7913	-0.019069	0.979571	1	0.9896	1	0.979571	1	48935	TETRACAINE	ENSG00000168356; ENSG00000169432; ENSG00000183873; ENSG00000136546; ENSG00000153253; ENSG00000196876; ENSG00000185313; ENSG00000136531; ENSG00000007314; ENSG00000144285	10
ibd2025	Conditioned	TETRACYCLINE	pops	SET	9	0.451483	0.11581	0.0026478	0.31637	0.87746	0.32582	0.8834	0.31637	0.87746	48935	TETRACYCLINE	ENSG00000198650; ENSG00000130164; ENSG00000112115; ENSG00000143851; ENSG00000164251; ENSG00000111641; ENSG00000142168; ENSG00000171421; ENSG00000168028	9
ibd2025	Conditioned	TETRADECYLTHIOACETICACID	pops	SET	2	0.32113	0.18763	0.0020226	0.359566	0.911294	0.37406	0.927098	0.359566	0.911294	48935	TETRADECYLTHIOACETIC_ACID	ENSG00000127445; ENSG00000186951	2
ibd2025	Conditioned	TETRAHYDROCANNABIVARIN	pops	SET	2	-0.035703	-0.020827	-0.0002245	0.491318	0.999113	0.51424	1	0.491318	0.999113	48935	TETRAHYDROCANNABIVARIN	ENSG00000127412; ENSG00000274348; ENSG00000165125; ENSG00000276971	4
ibd2025	Conditioned	TETRAHYDRODEOXYCORTICOSTERONE	pops	SET	4	2.17991	0.95748	0.014595	0.0380664	0.41204	0.014639	0.170116	0.0380664	0.41204	48935	TETRAHYDRODEOXYCORTICOSTERONE	ENSG00000133794; ENSG00000137486; ENSG00000141480; ENSG00000143437; ENSG00000120500	5
ibd2025	Conditioned	TETRAHYDROURIDINE	pops	SET	2	-2.67478	-1.657	-0.017862	0.989463	1	0.99626	1	0.989463	1	48935	TETRAHYDROURIDINE	ENSG00000158825; ENSG00000156136	2
ibd2025	Conditioned	TETRAMETHYLAMMONIUM	pops	SET	12	-0.834041	-0.22997	-0.0060705	0.779854	1	0.79787	1	0.779854	1	48935	TETRAMETHYLAMMONIUM	ENSG00000184156; ENSG00000165527; ENSG00000160862; ENSG00000185760; ENSG00000141505; ENSG00000004059; ENSG00000130294; ENSG00000118520; ENSG00000162687; ENSG00000291999; ENSG00000180638; ENSG00000142494; ENSG00000175003	13
ibd2025	Conditioned	TETRAZEPAM	pops	SET	13	-2.17423	-0.69758	-0.019165	0.973876	1	0.98515	1	0.973876	1	48935	TETRAZEPAM	ENSG00000163285; ENSG00000145863; ENSG00000102287; ENSG00000109158; ENSG00000187730; ENSG00000268089; ENSG00000011677; ENSG00000166206; ENSG00000151834; ENSG00000145864; ENSG00000113327; ENSG00000094755; ENSG00000186297; ENSG00000182256; ENSG00000163288; ENSG00000022355	16
ibd2025	Conditioned	TETRAZOL5YLGLYCINERS	pops	SET	4	-0.0555158	-0.021428	-0.00032665	0.498985	1	0.52214	1	0.498985	1	48935	TETRAZOL-5-YL-GLYCINE-(RS)	ENSG00000176884; ENSG00000183454; ENSG00000273079; ENSG00000161509; ENSG00000105464	5
ibd2025	Conditioned	TETRODOTOXIN	pops	SET	3	1.16612	0.63276	0.0083536	0.141391	0.6698	0.12179	0.571738	0.141391	0.6698	48935	TETRODOTOXIN	ENSG00000047597; ENSG00000030110; ENSG00000087088; ENSG00000138376; ENSG00000169432	5
ibd2025	Conditioned	TETRYZOLINE	pops	SET	6	-1.75209	-0.80316	-0.014994	0.945619	1	0.96011	1	0.945619	1	48935	TETRYZOLINE	ENSG00000184160; ENSG00000150594; ENSG00000171873; ENSG00000120907; ENSG00000170214; ENSG00000274286; ENSG00000146399	7
ibd2025	Conditioned	TEZACITABINE	pops	SET	4	-2.5736	-1.2999	-0.019815	0.987322	1	0.99496	1	0.987322	1	48935	TEZACITABINE	ENSG00000156136; ENSG00000171848; ENSG00000167325; ENSG00000048392	4
ibd2025	Conditioned	TEZOSENTAN	pops	SET	2	-2.78677	-2.2074	-0.023795	0.991387	1	0.99734	1	0.991387	1	48935	TEZOSENTAN	ENSG00000151617; ENSG00000136160	2
ibd2025	Conditioned	TFC007	pops	SET	2	0.815555	0.42616	0.0045937	0.213988	0.76965	0.20739	0.730275	0.213988	0.76965	48935	TFC007	ENSG00000166426; ENSG00000163106	2
ibd2025	Conditioned	TG003	pops	SET	4	1.97327	0.86376	0.013167	0.0500984	0.460086	0.024242	0.233138	0.0500984	0.460086	48935	TG-003	ENSG00000013441; ENSG00000113240; ENSG00000157540; ENSG00000105204; ENSG00000281320	5
ibd2025	Conditioned	TG02	pops	SET	10	3.20618	0.94967	0.022885	0.00971767	0.24407	0.00067385	0.0217313	0.00971767	0.24407	48935	TG-02	ENSG00000170312; ENSG00000123374; ENSG00000134058; ENSG00000277273; ENSG00000136807; ENSG00000122025; ENSG00000096968; ENSG00000063046; ENSG00000091436; ENSG00000114867; ENSG00000151247	11
ibd2025	Conditioned	TG100115	pops	SET	8	-0.374688	-0.12295	-0.0026501	0.623119	1	0.64605	1	0.623119	1	48935	TG100-115	ENSG00000105851; ENSG00000198793; ENSG00000108443; ENSG00000171608; ENSG00000121879; ENSG00000051382; ENSG00000198734; ENSG00000057593	8
ibd2025	Conditioned	TG100572	pops	SET	2	-0.0904103	-0.070577	-0.00076079	0.512558	1	0.53602	1	0.512558	1	48935	TG-100572	ENSG00000128052; ENSG00000197122; ENSG00000291971	3
ibd2025	Conditioned	TG100801	pops	SET	18	4.18175	0.88628	0.028648	0.00264658	0.152668	1.4538e-05	0.00118767	0.00264658	0.152668	48935	TG100-801	ENSG00000125508; ENSG00000101336; ENSG00000196411; ENSG00000000938; ENSG00000128052; ENSG00000102755; ENSG00000113721; ENSG00000010810; ENSG00000254087; ENSG00000077782; ENSG00000111816; ENSG00000066468; ENSG00000182866; ENSG00000197122; ENSG00000176105; ENSG00000136573; ENSG00000103653; ENSG00000037280; ENSG00000291971; ENSG00000285369	20
ibd2025	Conditioned	TG101209	pops	SET	2	4.91201	2.3808	0.025664	0.00101187	0.103158	4.5517e-07	7.16198e-05	0.00101187	0.103158	48935	TG-101209	ENSG00000096968; ENSG00000105639	2
ibd2025	Conditioned	TG1177	pops	SET	3	-0.148633	-0.083643	-0.0011042	0.535388	1	0.55908	1	0.535388	1	48935	TG11-77	ENSG00000130208; ENSG00000103375; ENSG00000084674; ENSG00000291544	4
ibd2025	Conditioned	TG6129	pops	SET	4	-0.328181	-0.1586	-0.0024176	0.605308	1	0.62861	1	0.605308	1	48935	TG6-129	ENSG00000084674; ENSG00000291544; ENSG00000130208; ENSG00000103375; ENSG00000110245	5
ibd2025	Conditioned	TGX221	pops	SET	5	3.56791	1.2756	0.021739	0.00599632	0.207295	0.00018047	0.00830239	0.00599632	0.207295	48935	TGX-221	ENSG00000157764; ENSG00000171862; ENSG00000284792; ENSG00000096968; ENSG00000051382; ENSG00000171608	6
ibd2025	Conditioned	THALIDOMIDE	pops	SET	15	-1.19781	-0.29138	-0.0085987	0.868429	1	0.8845	1	0.868429	1	48935	THALIDOMIDE	ENSG00000139842; ENSG00000142973; ENSG00000198075; ENSG00000079246; ENSG00000113851; ENSG00000277656; ENSG00000165240; ENSG00000122863; ENSG00000012061; ENSG00000100387; ENSG00000125255; ENSG00000197912; ENSG00000167526; ENSG00000085276; ENSG00000160712; ENSG00000110799; ENSG00000167986; ENSG00000232810; ENSG00000204490; ENSG00000228321; ENSG00000228849; ENSG00000228978; ENSG00000223952; ENSG00000230108; ENSG00000206439	25
ibd2025	Conditioned	THALSNS032	pops	SET	4	1.66598	0.91129	0.013891	0.0750576	0.532002	0.047869	0.346673	0.0750576	0.532002	48935	THAL-SNS-032	ENSG00000161960; ENSG00000148730; ENSG00000114867; ENSG00000135625	4
ibd2025	Conditioned	THAPSIGARGIN	pops	SET	2	-0.935864	-0.62978	-0.0067888	0.808173	1	0.82532	1	0.808173	1	48935	THAPSIGARGIN	ENSG00000044574; ENSG00000196296	2
ibd2025	Conditioned	THEAFLAVIN	pops	SET	4	-0.046828	-0.023628	-0.00036017	0.495611	1	0.51867	1	0.495611	1	48935	THEAFLAVIN	ENSG00000139618; ENSG00000181856; ENSG00000288174; ENSG00000121879; ENSG00000105851	5
ibd2025	Conditioned	THELIATINIB	pops	SET	4	-1.2877	-0.72674	-0.011078	0.885173	1	0.90107	1	0.885173	1	48935	THELIATINIB	ENSG00000146648; ENSG00000085832; ENSG00000120915; ENSG00000178568; ENSG00000102302	5
ibd2025	Conditioned	THEOBROMINE	pops	SET	3	0.737214	0.37132	0.004902	0.233623	0.79144	0.23051	0.763659	0.233623	0.79144	48935	THEOBROMINE	ENSG00000163485; ENSG00000128271; ENSG00000184588	3
ibd2025	Conditioned	THEONELLASTEROLB	pops	SET	2	-0.40345	-0.3195	-0.0034441	0.634067	1	0.65669	1	0.634067	1	48935	THEONELLASTEROL_B	ENSG00000012504; ENSG00000144852	2
ibd2025	Conditioned	THEONELLASTEROLC	pops	SET	2	-0.40345	-0.3195	-0.0034441	0.634067	1	0.65669	1	0.634067	1	48935	THEONELLASTEROL_C	ENSG00000144852; ENSG00000012504	2
ibd2025	Conditioned	THEONELLASTEROLE	pops	SET	2	-0.40345	-0.3195	-0.0034441	0.634067	1	0.65669	1	0.634067	1	48935	THEONELLASTEROL_E	ENSG00000012504; ENSG00000144852	2
ibd2025	Conditioned	THEONELLASTEROLF	pops	SET	2	-0.40345	-0.3195	-0.0034441	0.634067	1	0.65669	1	0.634067	1	48935	THEONELLASTEROL_F	ENSG00000012504; ENSG00000144852	2
ibd2025	Conditioned	THEONELLASTEROLG	pops	SET	2	-0.40345	-0.3195	-0.0034441	0.634067	1	0.65669	1	0.634067	1	48935	THEONELLASTEROL_G	ENSG00000144852; ENSG00000012504	2
ibd2025	Conditioned	THEOPHYLLINEGLYCINATE	pops	SET	9	3.12509	0.81068	0.018534	0.0108188	0.252826	0.00089059	0.0265075	0.0108188	0.252826	48935	THEOPHYLLINE GLYCINATE	ENSG00000170425; ENSG00000282608; ENSG00000128271; ENSG00000105650; ENSG00000285188; ENSG00000152270; ENSG00000172572; ENSG00000163485; ENSG00000065989; ENSG00000113448; ENSG00000184588	11
ibd2025	Conditioned	THERAPEUTICANDROGEN	pops	SET	11	-2.01547	-0.61885	-0.01564	0.965459	1	0.97806	1	0.965459	1	48935	THERAPEUTIC_ANDROGEN	ENSG00000167244; ENSG00000130222; ENSG00000196139; ENSG00000198650; ENSG00000010278; ENSG00000134363; ENSG00000152266; ENSG00000240583; ENSG00000006128; ENSG00000169442; ENSG00000086205	11
ibd2025	Conditioned	THERAPEUTICANDROSTANOLONE	pops	SET	12	-0.593117	-0.16615	-0.0043859	0.702877	1	0.72345	1	0.702877	1	48935	THERAPEUTIC_ANDROSTANOLONE	ENSG00000151376; ENSG00000107984; ENSG00000144891; ENSG00000153113; ENSG00000113494; ENSG00000242252; ENSG00000089220; ENSG00000146469; ENSG00000066044; ENSG00000129152; ENSG00000115461; ENSG00000118523	12
ibd2025	Conditioned	THERAPEUTICAUTOLOGOUSDENDRITICCELLS	pops	SET	2	-0.264511	-0.20065	-0.0021629	0.580628	1	0.6043	1	0.580628	1	48935	THERAPEUTIC_AUTOLOGOUS_DENDRITIC_CELLS	ENSG00000189403; ENSG00000141736	2
ibd2025	Conditioned	THERAPEUTICCORTICOSTEROID	pops	SET	24	0.85041	0.17521	0.0065383	0.205659	0.76144	0.19756	0.717181	0.205659	0.76144	48935	THERAPEUTIC_CORTICOSTEROID	ENSG00000151376; ENSG00000096060; ENSG00000149451; ENSG00000104921; ENSG00000146383; ENSG00000186439; ENSG00000125877; ENSG00000180777; ENSG00000143727; ENSG00000105642; ENSG00000179750; ENSG00000187416; ENSG00000097021; ENSG00000106689; ENSG00000047579; ENSG00000100380; ENSG00000073861; ENSG00000133116; ENSG00000189052; ENSG00000135346; ENSG00000157514; ENSG00000108688; ENSG00000117118; ENSG00000105372; ENSG00000164326; ENSG00000115594	26
ibd2025	Conditioned	THERAPEUTICESTROGEN	pops	SET	2	-1.40611	-0.95298	-0.010273	0.904494	1	0.92014	1	0.904494	1	48935	THERAPEUTIC_ESTROGEN	ENSG00000134200; ENSG00000106211	2
ibd2025	Conditioned	THERAPEUTICGLUCOCORTICOID	pops	SET	15	-1.25673	-0.29376	-0.0086689	0.879634	1	0.89557	1	0.879634	1	48935	THERAPEUTIC_GLUCOCORTICOID	ENSG00000166888; ENSG00000107447; ENSG00000179218; ENSG00000117394; ENSG00000198650; ENSG00000205358; ENSG00000196611; ENSG00000066230; ENSG00000281861; ENSG00000177575; ENSG00000164136; ENSG00000215182; ENSG00000291363; ENSG00000159251; ENSG00000158874; ENSG00000115966; ENSG00000122852	17
ibd2025	Conditioned	THERAPEUTICGONADOTROPIN	pops	SET	5	-1.4305	-0.46643	-0.0079492	0.90809	1	0.9237	1	0.90809	1	48935	THERAPEUTIC_GONADOTROPIN	ENSG00000057149; ENSG00000197747; ENSG00000109339; ENSG00000146701; ENSG00000104899	5
ibd2025	Conditioned	THERAPEUTICHORMONE	pops	SET	24	-2.32831	-0.41693	-0.015559	0.980172	1	0.99004	1	0.980172	1	48935	THERAPEUTIC_HORMONE	ENSG00000104899; ENSG00000135929; ENSG00000205358; ENSG00000130600; ENSG00000288237; ENSG00000136931; ENSG00000172350; ENSG00000107317; ENSG00000165240; ENSG00000160870; ENSG00000213853; ENSG00000160181; ENSG00000107798; ENSG00000112592; ENSG00000155368; ENSG00000103415; ENSG00000277424; ENSG00000068001; ENSG00000137203; ENSG00000111361; ENSG00000084453; ENSG00000130037; ENSG00000159763; ENSG00000100292; ENSG00000146678; ENSG00000135047; ENSG00000163273; ENSG00000184895; ENSG00000151790; ENSG00000262635; ENSG00000164761	31
ibd2025	Conditioned	THERAPEUTICSTEROIDHORMONE	pops	SET	6	-2.48104	-1.0303	-0.019233	0.984997	1	0.99344	1	0.984997	1	48935	THERAPEUTIC_STEROID_HORMONE	ENSG00000184895; ENSG00000215021; ENSG00000137947; ENSG00000141232; ENSG00000007171; ENSG00000207863; ENSG00000132639; ENSG00000010278	8
ibd2025	Conditioned	THIAMAZOLE	pops	SET	11	1.56254	0.51906	0.013119	0.0858038	0.557816	0.059089	0.388697	0.0858038	0.557816	48935	THIAMAZOLE	ENSG00000115705; ENSG00000196371; ENSG00000172270; ENSG00000234745; ENSG00000224608; ENSG00000223532; ENSG00000232126; ENSG00000206450; ENSG00000228964; ENSG00000074771; ENSG00000072832; ENSG00000172817; ENSG00000134460; ENSG00000163599; ENSG00000174697; ENSG00000113657; ENSG00000162747	17
ibd2025	Conditioned	THIAMINE	pops	SET	5	-0.373814	-0.17256	-0.0029409	0.622789	1	0.64573	1	0.622789	1	48935	THIAMINE	ENSG00000145526; ENSG00000079112; ENSG00000117479; ENSG00000135917; ENSG00000196511	5
ibd2025	Conditioned	THIAMYLAL	pops	SET	15	-2.69267	-0.76997	-0.022722	0.989791	1	0.99645	1	0.989791	1	48935	THIAMYLAL	ENSG00000121361; ENSG00000187486; ENSG00000022355; ENSG00000182256; ENSG00000186297; ENSG00000163285; ENSG00000163288; ENSG00000102287; ENSG00000151834; ENSG00000145864; ENSG00000011677; ENSG00000166206; ENSG00000109158; ENSG00000187730; ENSG00000145863; ENSG00000094755; ENSG00000113327; ENSG00000268089	18
ibd2025	Conditioned	THIETHYLPERAZINE	pops	SET	8	-2.09235	-0.57868	-0.012474	0.969804	1	0.98179	1	0.969804	1	48935	THIETHYLPERAZINE	ENSG00000181072; ENSG00000184984; ENSG00000180720; ENSG00000149295; ENSG00000184845; ENSG00000069696; ENSG00000276825; ENSG00000166819; ENSG00000127554; ENSG00000291944	10
ibd2025	Conditioned	THIMEROSAL	pops	SET	2	-0.951994	-0.73929	-0.0079692	0.812385	1	0.82944	1	0.812385	1	48935	THIMEROSAL	ENSG00000101188; ENSG00000083720	2
ibd2025	Conditioned	THIOCHROME	pops	SET	3	0.777694	0.4863	0.00642	0.223318	0.779685	0.21838	0.748035	0.223318	0.779685	48935	THIOCHROME	ENSG00000090861; ENSG00000129673; ENSG00000127837	3
ibd2025	Conditioned	THIOCOLCHICOSIDE	pops	SET	5	-1.4442	-0.59761	-0.010185	0.91006	1	0.92565	1	0.91006	1	48935	THIOCOLCHICOSIDE	ENSG00000145888; ENSG00000145864; ENSG00000113327; ENSG00000022355; ENSG00000109738	5
ibd2025	Conditioned	THIOCTICACID	pops	SET	3	2.10757	1.2159	0.016052	0.0419321	0.428471	0.017542	0.191227	0.0419321	0.428471	48935	THIOCTIC_ACID	ENSG00000117394; ENSG00000087085; ENSG00000073756	3
ibd2025	Conditioned	THIOPENTAL	pops	SET	18	-2.72824	-0.74702	-0.024146	0.990424	1	0.99681	1	0.990424	1	48935	THIOPENTAL	ENSG00000117480; ENSG00000120251; ENSG00000164418; ENSG00000101204; ENSG00000175344; ENSG00000274542; ENSG00000282088; ENSG00000094755; ENSG00000166206; ENSG00000109158; ENSG00000102287; ENSG00000163288; ENSG00000182256; ENSG00000186297; ENSG00000022355; ENSG00000187730; ENSG00000145864; ENSG00000145863; ENSG00000151834; ENSG00000268089; ENSG00000011677; ENSG00000163285; ENSG00000113327	23
ibd2025	Conditioned	THIOPERAMIDE	pops	SET	2	-1.08039	-0.79416	-0.0085606	0.843644	1	0.86001	1	0.843644	1	48935	THIOPERAMIDE	ENSG00000125363; ENSG00000134489; ENSG00000101180	3
ibd2025	Conditioned	THIOPROPERAZINE	pops	SET	5	-2.09237	-1.0343	-0.017627	0.969806	1	0.98179	1	0.969806	1	48935	THIOPROPERAZINE	ENSG00000120907; ENSG00000170214; ENSG00000184845; ENSG00000149295; ENSG00000178394; ENSG00000102468	6
ibd2025	Conditioned	THIORIDAZINE	pops	SET	9	-1.62248	-0.50602	-0.011569	0.932521	1	0.94764	1	0.932521	1	48935	THIORIDAZINE	ENSG00000134716; ENSG00000102468; ENSG00000151577; ENSG00000147246; ENSG00000149295; ENSG00000069696; ENSG00000184845; ENSG00000276825; ENSG00000169676; ENSG00000196639; ENSG00000178394; ENSG00000158748; ENSG00000148680	13
ibd2025	Conditioned	THIORPHAN	pops	SET	2	-0.575015	-0.46107	-0.0049701	0.696568	1	0.71735	1	0.696568	1	48935	THIORPHAN	ENSG00000112977; ENSG00000196549	2
ibd2025	Conditioned	THIOTEPA	pops	SET	4	-1.27371	-0.56977	-0.0086854	0.882705	1	0.89861	1	0.882705	1	48935	THIOTEPA	ENSG00000084207; ENSG00000197408; ENSG00000108602; ENSG00000160868	4
ibd2025	Conditioned	THIOURACIL	pops	SET	2	-0.615629	-0.49294	-0.0053136	0.710649	1	0.73093	1	0.710649	1	48935	THIOURACIL	ENSG00000078401; ENSG00000089250	2
ibd2025	Conditioned	THONZONIUM	pops	SET	3	-1.47673	-0.84751	-0.011189	0.914634	1	0.93012	1	0.914634	1	48935	THONZONIUM	ENSG00000036672; ENSG00000154646; ENSG00000177889	3
ibd2025	Conditioned	THREO3METHYLGLUTAMATE	pops	SET	2	-1.0427	-0.83388	-0.0089888	0.83495	1	0.85145	1	0.83495	1	48935	THREO-3-METHYLGLUTAMATE	ENSG00000102924; ENSG00000149257	2
ibd2025	Conditioned	THROMBIN	pops	SET	14	1.46949	0.39106	0.011149	0.0966451	0.583906	0.070859	0.430435	0.0966451	0.583906	48935	THROMBIN	ENSG00000118523; ENSG00000170345; ENSG00000173083; ENSG00000111537; ENSG00000188488; ENSG00000153113; ENSG00000182871; ENSG00000292234; ENSG00000004468; ENSG00000088926; ENSG00000005844; ENSG00000175084; ENSG00000181104; ENSG00000128342; ENSG00000005961; ENSG00000172236	16
ibd2025	Conditioned	THROMBOPOIETIN	pops	SET	3	0.271931	0.11863	0.0015661	0.37668	0.925204	0.39284	0.945123	0.37668	0.925204	48935	THROMBOPOIETIN	ENSG00000117400; ENSG00000081237; ENSG00000262418; ENSG00000160255	4
ibd2025	Conditioned	THUNBERGINOLB	pops	SET	2	-0.776135	-0.58651	-0.0063223	0.762612	1	0.78116	1	0.762612	1	48935	THUNBERGINOL_B	ENSG00000070388; ENSG00000163295	2
ibd2025	Conditioned	THYMIDINE	pops	SET	5	1.1615	0.56018	0.0095469	0.142192	0.671251	0.12272	0.573502	0.142192	0.671251	48935	THYMIDINE	ENSG00000149554; ENSG00000156222; ENSG00000137860; ENSG00000117394; ENSG00000103222; ENSG00000278183	6
ibd2025	Conditioned	THYMOSINBETA4	pops	SET	4	5.96504	2.716	0.041401	0.000224964	0.0521158	1.2497e-09	5.36439e-07	0.000224964	0.0521158	48935	THYMOSIN_BETA-4	ENSG00000109320; ENSG00000143632; ENSG00000077150; ENSG00000184009; ENSG00000291420	5
ibd2025	Conditioned	THYROGLOBULIN	pops	SET	3	3.18692	1.7704	0.023373	0.00996338	0.245041	0.00072036	0.0228013	0.00996338	0.245041	48935	THYROGLOBULIN	ENSG00000125538; ENSG00000166710; ENSG00000273686; ENSG00000176697	4
ibd2025	Conditioned	THYROTROPIN	pops	SET	5	0.264577	0.10654	0.0018158	0.379266	0.927225	0.39567	0.947822	0.379266	0.927225	48935	THYROTROPIN	ENSG00000136997; ENSG00000138685; ENSG00000134443; ENSG00000162989; ENSG00000165409	5
ibd2025	Conditioned	THYROTROPINALFA	pops	SET	3	-1.18819	-0.74598	-0.0098483	0.866546	1	0.88261	1	0.866546	1	48935	THYROTROPIN_ALFA	ENSG00000165409; ENSG00000197487; ENSG00000170820	3
ibd2025	Conditioned	THYROXINE	pops	SET	14	0.224003	0.057235	0.0016318	0.393686	0.937416	0.41138	0.961293	0.393686	0.937416	48935	THYROXINE	ENSG00000128309; ENSG00000134460; ENSG00000134200; ENSG00000104687; ENSG00000132356; ENSG00000049860; ENSG00000140538; ENSG00000150782; ENSG00000126351; ENSG00000151090; ENSG00000101981; ENSG00000178726; ENSG00000106366; ENSG00000133124; ENSG00000183072; ENSG00000074771; ENSG00000101849	17
ibd2025	Conditioned	THZ1	pops	SET	4	3.27662	1.3442	0.020491	0.00883961	0.236415	0.00052627	0.0181872	0.00883961	0.236415	48935	THZ1	ENSG00000148730; ENSG00000143924; ENSG00000171094; ENSG00000134058; ENSG00000277273	5
ibd2025	Conditioned	TIABENDAZOLE	pops	SET	2	1.01066	0.79849	0.0086073	0.170639	0.715834	0.1561	0.644379	0.170639	0.715834	48935	TIABENDAZOLE	ENSG00000106546; ENSG00000170606	2
ibd2025	Conditioned	TIAGABINE	pops	SET	3	-0.498055	-0.27916	-0.0036854	0.669056	1	0.69077	1	0.669056	1	48935	TIAGABINE	ENSG00000157103; ENSG00000183044; ENSG00000170458	3
ibd2025	Conditioned	TIANEPTINE	pops	SET	4	-1.48899	-0.7516	-0.011457	0.916279	1	0.93175	1	0.916279	1	48935	TIANEPTINE	ENSG00000108576; ENSG00000112038; ENSG00000116329; ENSG00000082556	4
ibd2025	Conditioned	TIAPRIDE	pops	SET	3	-2.3907	-1.4895	-0.019664	0.982307	1	0.99159	1	0.982307	1	48935	TIAPRIDE	ENSG00000149295; ENSG00000151577; ENSG00000185313	3
ibd2025	Conditioned	TIAPROFENICACID	pops	SET	2	6.02489	5.8568	0.063134	0.000202123	0.0494924	8.6494e-10	3.95569e-07	0.000202123	0.0494924	48935	TIAPROFENIC_ACID	ENSG00000073756; ENSG00000012048	2
ibd2025	Conditioned	TIBREMCICLIB	pops	SET	2	-0.827941	-0.83117	-0.0089596	0.778086	1	0.79614	1	0.778086	1	48935	TIBREMCICLIB	ENSG00000187840; ENSG00000135446	2
ibd2025	Conditioned	TIBULIZUMAB	pops	SET	2	1.96608	1.2857	0.013859	0.0505681	0.461338	0.024652	0.23488	0.0505681	0.461338	48935	TIBULIZUMAB	ENSG00000102524; ENSG00000112115	2
ibd2025	Conditioned	TIC10	pops	SET	6	0.80168	0.2959	0.0055239	0.217374	0.772826	0.21138	0.735975	0.217374	0.772826	48935	TIC10	ENSG00000142208; ENSG00000100030; ENSG00000113905; ENSG00000171862; ENSG00000284792; ENSG00000121858; ENSG00000286522; ENSG00000169676; ENSG00000163041	9
ibd2025	Conditioned	TICAGRELOR	pops	SET	7	-0.269869	-0.096319	-0.0019421	0.582738	1	0.60637	1	0.582738	1	48935	TICAGRELOR	ENSG00000169313; ENSG00000021461; ENSG00000186115; ENSG00000187800; ENSG00000124789; ENSG00000165124; ENSG00000064886	7
ibd2025	Conditioned	TICARCILLIN	pops	SET	2	9.35817	4.4908	0.048409	2.0859e-07	0.00255183	4.5968e-21	5.62361e-17	2.0859e-07	0.00255183	48935	TICARCILLIN	ENSG00000109471; ENSG00000164400	2
ibd2025	Conditioned	TICLOPIDINE	pops	SET	3	0.701548	0.30732	0.0040571	0.24299	0.802493	0.24149	0.778137	0.24299	0.802493	48935	TICLOPIDINE	ENSG00000169403; ENSG00000204525; ENSG00000237022; ENSG00000233841; ENSG00000228299; ENSG00000225691; ENSG00000206435; ENSG00000206452; ENSG00000206503; ENSG00000224320; ENSG00000231834; ENSG00000235657; ENSG00000229215; ENSG00000227715; ENSG00000206505; ENSG00000223980; ENSG00000169313; ENSG00000197408; ENSG00000196126; ENSG00000229074; ENSG00000206240; ENSG00000236884; ENSG00000228080; ENSG00000206306; ENSG00000179344; ENSG00000206237; ENSG00000225824; ENSG00000233209; ENSG00000231286; ENSG00000231939; ENSG00000206302; ENSG00000234745; ENSG00000224608; ENSG00000223532; ENSG00000232126; ENSG00000206450; ENSG00000228964	37
ibd2025	Conditioned	TICRYNAFEN	pops	SET	2	-0.902056	-0.55241	-0.0059547	0.799036	1	0.81648	1	0.799036	1	48935	TICRYNAFEN	ENSG00000138109; ENSG00000074803	2
ibd2025	Conditioned	TIDEGLUSIB	pops	SET	3	0.0339585	0.021835	0.00028826	0.464536	0.984073	0.48646	1	0.464536	0.984073	48935	TIDEGLUSIB	ENSG00000082701; ENSG00000112759; ENSG00000105723	3
ibd2025	Conditioned	TIE2KINASEINHIBITOR	pops	SET	2	-0.431083	-0.33671	-0.0036296	0.6444	1	0.66679	1	0.6444	1	48935	TIE2-KINASE-INHIBITOR	ENSG00000128052; ENSG00000112062	2
ibd2025	Conditioned	TIFENAZOXIDE	pops	SET	2	-0.839065	-0.5685	-0.0061282	0.78131	1	0.79928	1	0.78131	1	48935	TIFENAZOXIDE	ENSG00000006071; ENSG00000187486	2
ibd2025	Conditioned	TIGATUZUMAB	pops	SET	2	6.03956	3.0565	0.032947	0.000195761	0.0488754	7.9076e-10	3.72075e-07	0.000195761	0.0488754	48935	TIGATUZUMAB	ENSG00000169508; ENSG00000120889	2
ibd2025	Conditioned	TIGECYCLINE	pops	SET	2	-0.599387	-0.26789	-0.0028877	0.70503	1	0.72554	1	0.70503	1	48935	TIGECYCLINE	ENSG00000171421; ENSG00000168028	2
ibd2025	Conditioned	TILDRAKIZUMAB	pops	SET	3	1.04083	0.75504	0.0099679	0.164568	0.705616	0.14898	0.62799	0.164568	0.705616	48935	TILDRAKIZUMAB	ENSG00000113302; ENSG00000110944; ENSG00000125571	3
ibd2025	Conditioned	TILPISERTIB	pops	SET	2	4.65628	3.7193	0.040092	0.00141403	0.120131	1.6229e-06	0.000202643	0.00141403	0.120131	48935	TILPISERTIB	ENSG00000107968; ENSG00000163520	2
ibd2025	Conditioned	TILUDRONATE	pops	SET	5	1.66911	0.65616	0.011183	0.0747599	0.531511	0.047559	0.345553	0.0747599	0.531511	48935	TILUDRONATE	ENSG00000114573; ENSG00000087245; ENSG00000196396; ENSG00000125538; ENSG00000137992	5
ibd2025	Conditioned	TIMOLOL	pops	SET	3	0.664532	0.43471	0.0057389	0.253071	0.811555	0.25318	0.793572	0.253071	0.811555	48935	TIMOLOL	ENSG00000169252; ENSG00000175164; ENSG00000281879; ENSG00000159842; ENSG00000278741; ENSG00000276016; ENSG00000043591; ENSG00000232810; ENSG00000204490; ENSG00000228321; ENSG00000228849; ENSG00000228978; ENSG00000223952; ENSG00000230108; ENSG00000206439	15
ibd2025	Conditioned	TIMOLUMAB	pops	SET	2	-0.298851	-0.22138	-0.0023863	0.594025	1	0.61747	1	0.594025	1	48935	TIMOLUMAB	ENSG00000131471; ENSG00000088256	2
ibd2025	Conditioned	TINENGOTINIB	pops	SET	5	0.0857098	0.037936	0.00064652	0.444872	0.971274	0.46585	1	0.444872	0.971274	48935	TINENGOTINIB	ENSG00000092964; ENSG00000117505; ENSG00000104529; ENSG00000273594; ENSG00000254772; ENSG00000066468	6
ibd2025	Conditioned	TINLORAFENIB	pops	SET	2	0.502714	0.3853	0.0041533	0.300219	0.859538	0.30759	0.862553	0.300219	0.859538	48935	TINLORAFENIB	ENSG00000103876; ENSG00000099617	2
ibd2025	Conditioned	TINODASERTIB	pops	SET	2	0.428085	0.33326	0.0035924	0.32389	0.883722	0.3343	0.891145	0.32389	0.883722	48935	TINODASERTIB	ENSG00000196482; ENSG00000099875	2
ibd2025	Conditioned	TINZAPARINSODIUM	pops	SET	7	-0.879031	-0.35955	-0.0072499	0.79269	1	0.8103	1	0.79269	1	48935	TINZAPARIN_SODIUM	ENSG00000117601; ENSG00000099937; ENSG00000114480; ENSG00000181104; ENSG00000126218; ENSG00000106366; ENSG00000003436	7
ibd2025	Conditioned	TIOGUANINE	pops	SET	17	-0.715148	-0.15292	-0.0048036	0.743612	1	0.76273	1	0.743612	1	48935	TIOGUANINE	ENSG00000178035; ENSG00000106348; ENSG00000125257; ENSG00000147224; ENSG00000076685; ENSG00000143549; ENSG00000136159; ENSG00000107485; ENSG00000100344; ENSG00000101134; ENSG00000280725; ENSG00000119125; ENSG00000110090; ENSG00000132740; ENSG00000137563; ENSG00000197506; ENSG00000101144; ENSG00000179348; ENSG00000137364	19
ibd2025	Conditioned	TIOTIXENE	pops	SET	4	-1.16441	-0.63388	-0.0096626	0.861729	1	0.87786	1	0.861729	1	48935	TIOTIXENE	ENSG00000102468; ENSG00000149295; ENSG00000184845; ENSG00000196639	4
ibd2025	Conditioned	TIOTROPIUM	pops	SET	3	-0.833005	-0.51513	-0.0068007	0.779558	1	0.79757	1	0.779558	1	48935	TIOTROPIUM	ENSG00000133019; ENSG00000168539; ENSG00000181072	3
ibd2025	Conditioned	TIOXOLONE	pops	SET	3	-1.19352	-0.54963	-0.007256	0.867597	1	0.88366	1	0.867597	1	48935	TIOXOLONE	ENSG00000163295; ENSG00000163286; ENSG00000104267	3
ibd2025	Conditioned	TIPIFARNIB	pops	SET	6	-0.278707	-0.11068	-0.0020662	0.586189	1	0.60976	1	0.586189	1	48935	TIPIFARNIB	ENSG00000174775; ENSG00000276536; ENSG00000160752; ENSG00000257365; ENSG00000168522; ENSG00000124762; ENSG00000196712; ENSG00000184451; ENSG00000125954	9
ibd2025	Conditioned	TIPIRACIL	pops	SET	2	0.519198	0.33049	0.0035625	0.295148	0.855121	0.30182	0.855194	0.295148	0.855121	48935	TIPIRACIL	ENSG00000025708; ENSG00000112759	2
ibd2025	Conditioned	TIPRELESTAT	pops	SET	2	-0.901531	-0.73592	-0.0079329	0.798889	1	0.81634	1	0.798889	1	48935	TIPRELESTAT	ENSG00000197561; ENSG00000277571; ENSG00000196415; ENSG00000277804	4
ibd2025	Conditioned	TIPRENOLOL	pops	SET	3	-0.161082	-0.1046	-0.0013809	0.540251	1	0.56398	1	0.540251	1	48935	TIPRENOLOL	ENSG00000043591; ENSG00000169252; ENSG00000188778	3
ibd2025	Conditioned	TIQ15	pops	SET	2	0.0419742	0.024774	0.00026706	0.461465	0.981565	0.48326	1	0.461465	0.981565	48935	TIQ-15	ENSG00000184009; ENSG00000291420; ENSG00000135940; ENSG00000291596	4
ibd2025	Conditioned	TIRAGOLUMAB	pops	SET	2	2.37464	1.8876	0.020348	0.0293479	0.371463	0.0087887	0.123329	0.0293479	0.371463	48935	TIRAGOLUMAB	ENSG00000181847; ENSG00000120217	2
ibd2025	Conditioned	TIRAPAZAMINE	pops	SET	2	-0.199735	-0.15379	-0.0016578	0.555444	1	0.57916	1	0.555444	1	48935	TIRAPAZAMINE	ENSG00000172817; ENSG00000089250	2
ibd2025	Conditioned	TIRASEMTIV	pops	SET	2	-1.01222	-0.58414	-0.0062967	0.827618	1	0.84428	1	0.827618	1	48935	TIRASEMTIV	ENSG00000101470; ENSG00000130598; ENSG00000288219; ENSG00000130595; ENSG00000288250	5
ibd2025	Conditioned	TIRATRICOL	pops	SET	2	-0.214483	-0.15876	-0.0017113	0.561217	1	0.58491	1	0.561217	1	48935	TIRATRICOL	ENSG00000126351; ENSG00000151090	2
ibd2025	Conditioned	TIROFIBAN	pops	SET	5	0.659834	0.31998	0.0054532	0.254329	0.812467	0.25468	0.795682	0.254329	0.812467	48935	TIROFIBAN	ENSG00000005961; ENSG00000259207; ENSG00000171557; ENSG00000171564; ENSG00000171560	5
ibd2025	Conditioned	TIRZEPATIDE	pops	SET	4	-1.47525	-0.77505	-0.011815	0.914433	1	0.92992	1	0.914433	1	48935	TIRZEPATIDE	ENSG00000162551; ENSG00000163295; ENSG00000010310; ENSG00000112164	4
ibd2025	Conditioned	TISAGENLECLEUCEL	pops	SET	2	1.86639	0.91248	0.0098361	0.057671	0.485592	0.031002	0.271441	0.057671	0.485592	48935	TISAGENLECLEUCEL	ENSG00000177455; ENSG00000156738	2
ibd2025	Conditioned	TISLELIZUMAB	pops	SET	3	2.59091	1.4919	0.019695	0.0219513	0.333513	0.0047916	0.0825505	0.0219513	0.333513	48935	TISLELIZUMAB	ENSG00000120217; ENSG00000188389; ENSG00000276977; ENSG00000196743	4
ibd2025	Conditioned	TISOTUMABVEDOTIN	pops	SET	13	-2.60101	-0.68932	-0.018938	0.987947	1	0.99535	1	0.987947	1	48935	TISOTUMAB VEDOTIN	ENSG00000188229; ENSG00000258947; ENSG00000198033; ENSG00000167553; ENSG00000104833; ENSG00000123416; ENSG00000137267; ENSG00000137285; ENSG00000152086; ENSG00000101162; ENSG00000117525; ENSG00000167552; ENSG00000176014; ENSG00000261456; ENSG00000127824; ENSG00000196230; ENSG00000235067; ENSG00000232575; ENSG00000227739; ENSG00000224156; ENSG00000229684; ENSG00000183311; ENSG00000232421; ENSG00000292120	24
ibd2025	Conditioned	TIVANTINIB	pops	SET	2	-0.492674	-0.35104	-0.0037841	0.667091	1	0.68888	1	0.667091	1	48935	TIVANTINIB	ENSG00000105976; ENSG00000069696; ENSG00000276825	3
ibd2025	Conditioned	TIVOZANIB	pops	SET	6	-0.657344	-0.30295	-0.0056555	0.724739	1	0.74451	1	0.724739	1	48935	TIVOZANIB	ENSG00000037280; ENSG00000102755; ENSG00000128052; ENSG00000157404; ENSG00000113721; ENSG00000134853	6
ibd2025	Conditioned	TIZANIDINE	pops	SET	4	0.112843	0.055512	0.00084621	0.434593	0.965007	0.45508	0.992174	0.434593	0.965007	48935	TIZANIDINE	ENSG00000184160; ENSG00000150594; ENSG00000274286; ENSG00000010322; ENSG00000002726	5
ibd2025	Conditioned	TIZATERKIB	pops	SET	5	1.36357	0.42951	0.00732	0.110515	0.613923	0.086363	0.477806	0.110515	0.613923	48935	TIZATERKIB	ENSG00000157764; ENSG00000133703; ENSG00000169032; ENSG00000213281; ENSG00000044115	5
ibd2025	Conditioned	TK216	pops	SET	2	2.15363	1.724	0.018584	0.0394238	0.41859	0.01564	0.177782	0.0394238	0.41859	48935	TK216	ENSG00000151702; ENSG00000157557	2
ibd2025	Conditioned	TLRAGONISTCADI05	pops	SET	3	0.916771	0.59911	0.0079093	0.190488	0.742563	0.17964	0.684579	0.190488	0.742563	48935	TLR_AGONIST_CADI-05	ENSG00000239732; ENSG00000137462; ENSG00000136869	3
ibd2025	Conditioned	TM38837	pops	SET	3	-0.37172	-0.16317	-0.0021541	0.621978	1	0.64494	1	0.621978	1	48935	TM38837	ENSG00000134940; ENSG00000188822; ENSG00000118432	3
ibd2025	Conditioned	TMP269	pops	SET	4	0.310793	0.1718	0.0026189	0.363115	0.91318	0.37798	0.929937	0.363115	0.91318	48935	TMP269	ENSG00000068024; ENSG00000148935; ENSG00000164404; ENSG00000138379	4
ibd2025	Conditioned	TNFALPHA	pops	SET	18	-0.863004	-0.17796	-0.0057523	0.788194	1	0.80592	1	0.788194	1	48935	TNF-ALPHA	ENSG00000099985; ENSG00000131142; ENSG00000092820; ENSG00000172156; ENSG00000145386; ENSG00000029559; ENSG00000148344; ENSG00000165949; ENSG00000275214; ENSG00000157017; ENSG00000147437; ENSG00000175130; ENSG00000164692; ENSG00000072694; ENSG00000124107; ENSG00000112116; ENSG00000170890; ENSG00000171711; ENSG00000285181; ENSG00000285433; ENSG00000275444; ENSG00000177257; ENSG00000136931; ENSG00000100448; ENSG00000137203	25
ibd2025	Conditioned	TNP470	pops	SET	3	0.0432594	0.026531	0.00035026	0.460962	0.981337	0.48275	1	0.460962	0.981337	48935	TNP-470	ENSG00000110799; ENSG00000087088; ENSG00000111142; ENSG00000123374	4
ibd2025	Conditioned	TNPATP	pops	SET	2	-0.147295	-0.11318	-0.00122	0.534861	1	0.55855	1	0.534861	1	48935	TNP-ATP	ENSG00000105409; ENSG00000132681	2
ibd2025	Conditioned	TO901317	pops	SET	5	4.37223	1.5883	0.027069	0.0020642	0.138546	6.188e-06	0.000604411	0.0020642	0.138546	48935	TO-901317	ENSG00000069667; ENSG00000131408; ENSG00000025434; ENSG00000069399; ENSG00000171552	5
ibd2025	Conditioned	TOBRAMYCIN	pops	SET	3	-0.660003	-0.27206	-0.0035917	0.725617	1	0.74537	1	0.725617	1	48935	TOBRAMYCIN	ENSG00000171421; ENSG00000168028; ENSG00000101425	3
ibd2025	Conditioned	TOCAINIDE	pops	SET	11	-2.07793	-0.68098	-0.017211	0.969031	1	0.98113	1	0.969031	1	48935	TOCAINIDE	ENSG00000183873; ENSG00000143207; ENSG00000144285; ENSG00000153253; ENSG00000136531; ENSG00000168356; ENSG00000007314; ENSG00000136546; ENSG00000169432; ENSG00000196876; ENSG00000185313	11
ibd2025	Conditioned	TOCERANIB	pops	SET	7	0.555711	0.22648	0.0045666	0.284145	0.843891	0.28921	0.840287	0.284145	0.843891	48935	TOCERANIB	ENSG00000092964; ENSG00000197635; ENSG00000102755; ENSG00000122025; ENSG00000128052; ENSG00000134853; ENSG00000113721	7
ibd2025	Conditioned	TOCILIZUMAB	pops	SET	4	1.32462	0.56527	0.0086167	0.116063	0.623595	0.09266	0.495825	0.116063	0.623595	48935	TOCILIZUMAB	ENSG00000160712; ENSG00000203747; ENSG00000196126; ENSG00000229074; ENSG00000206240; ENSG00000236884; ENSG00000228080; ENSG00000206306; ENSG00000110848; ENSG00000110328	10
ibd2025	Conditioned	TOFA	pops	SET	3	0.368288	0.24423	0.0032242	0.343622	0.89887	0.35633	0.911739	0.343622	0.89887	48935	TOFA	ENSG00000130176; ENSG00000173846; ENSG00000278540; ENSG00000275176; ENSG00000076555	5
ibd2025	Conditioned	TOFACITINIB	pops	SET	9	4.47437	1.3986	0.031975	0.00179971	0.13401	3.858e-06	0.000423299	0.00179971	0.13401	48935	TOFACITINIB	ENSG00000105639; ENSG00000119535; ENSG00000162434; ENSG00000105397; ENSG00000126561; ENSG00000096968; ENSG00000173757; ENSG00000163131; ENSG00000111679	9
ibd2025	Conditioned	TOFIMILAST	pops	SET	4	2.26024	1.0087	0.015376	0.0341833	0.395826	0.011913	0.149939	0.0341833	0.395826	48935	TOFIMILAST	ENSG00000065989; ENSG00000105650; ENSG00000285188; ENSG00000184588; ENSG00000113448	5
ibd2025	Conditioned	TOFOGLIFLOZIN	pops	SET	5	4.10824	1.465	0.024968	0.0029214	0.158315	2.0029e-05	0.00153144	0.0029214	0.158315	48935	TOFOGLIFLOZIN	ENSG00000100191; ENSG00000140675; ENSG00000106633; ENSG00000198851; ENSG00000167286	5
ibd2025	Conditioned	TOLAMOLOL	pops	SET	3	-0.161082	-0.1046	-0.0013809	0.540251	1	0.56398	1	0.540251	1	48935	TOLAMOLOL	ENSG00000043591; ENSG00000169252; ENSG00000188778	3
ibd2025	Conditioned	TOLAZAMIDE	pops	SET	4	-1.36857	-0.6807	-0.010376	0.898696	1	0.91442	1	0.898696	1	48935	TOLAZAMIDE	ENSG00000187486; ENSG00000151704; ENSG00000160211; ENSG00000006071; ENSG00000177807	5
ibd2025	Conditioned	TOLAZOLINE	pops	SET	10	-0.00700391	-0.0023821	-5.7403e-05	0.480297	0.993785	0.50279	1	0.480297	0.993785	48935	TOLAZOLINE	ENSG00000143322; ENSG00000002726; ENSG00000120907; ENSG00000184160; ENSG00000274286; ENSG00000171873; ENSG00000150594; ENSG00000170214; ENSG00000113749; ENSG00000196639; ENSG00000146399	11
ibd2025	Conditioned	TOLBUTAMIDE	pops	SET	5	-2.33202	-1.0832	-0.01846	0.980306	1	0.99014	1	0.980306	1	48935	TOLBUTAMIDE	ENSG00000121361; ENSG00000151704; ENSG00000069431; ENSG00000006071; ENSG00000187486	5
ibd2025	Conditioned	TOLCAPONE	pops	SET	2	3.50627	2.437	0.026269	0.00651988	0.214714	0.0002279	0.00997521	0.00651988	0.214714	48935	TOLCAPONE	ENSG00000093010; ENSG00000178623	2
ibd2025	Conditioned	TOLFENAMICACID	pops	SET	3	-1.28009	-1.1656	-0.015388	0.883842	1	0.89973	1	0.883842	1	48935	TOLFENAMIC_ACID	ENSG00000170890; ENSG00000143320; ENSG00000168397	3
ibd2025	Conditioned	TOLIMIDONE	pops	SET	3	1.99212	1.1732	0.015488	0.0488574	0.454815	0.023188	0.226941	0.0488574	0.454815	48935	TOLIMIDONE	ENSG00000254087; ENSG00000085832; ENSG00000197122; ENSG00000291971	4
ibd2025	Conditioned	TOLMETIN	pops	SET	3	3.07623	1.7712	0.023383	0.0115542	0.258176	0.0010502	0.0297979	0.0115542	0.258176	48935	TOLMETIN	ENSG00000073756; ENSG00000095303; ENSG00000005381	3
ibd2025	Conditioned	TOLPERISONE	pops	SET	4	-1.89355	-0.9837	-0.014995	0.957277	1	0.97085	1	0.957277	1	48935	TOLPERISONE	ENSG00000105974; ENSG00000168356; ENSG00000165841; ENSG00000100197; ENSG00000283284; ENSG00000272532; ENSG00000280905; ENSG00000275211; ENSG00000282966	9
ibd2025	Conditioned	TOLRESTAT	pops	SET	4	0.664614	0.35295	0.0053802	0.253048	0.811555	0.25315	0.793572	0.253048	0.811555	48935	TOLRESTAT	ENSG00000085662; ENSG00000198074; ENSG00000146535; ENSG00000117448	4
ibd2025	Conditioned	TOLTERODINE	pops	SET	5	-1.59885	-0.6283	-0.010708	0.929849	1	0.94506	1	0.929849	1	48935	TOLTERODINE	ENSG00000181072; ENSG00000133019; ENSG00000180720; ENSG00000168539; ENSG00000184984	5
ibd2025	Conditioned	TOLUDESVENLAFAXINE	pops	SET	2	-2.00613	-1.5313	-0.016507	0.964899	1	0.97757	1	0.964899	1	48935	TOLUDESVENLAFAXINE	ENSG00000172116; ENSG00000010278; ENSG00000254126	3
ibd2025	Conditioned	TOLVAPTAN	pops	SET	3	-0.67739	-0.43651	-0.0057627	0.731389	1	0.75091	1	0.731389	1	48935	TOLVAPTAN	ENSG00000091262; ENSG00000275331; ENSG00000126895; ENSG00000103569; ENSG00000166148	5
ibd2025	Conditioned	TOMINOSTAT	pops	SET	2	1.22645	0.75332	0.0081204	0.131276	0.652571	0.11002	0.541845	0.131276	0.652571	48935	TOMINOSTAT	ENSG00000171051; ENSG00000136877	2
ibd2025	Conditioned	TOMIVOSERTIB	pops	SET	5	0.20446	0.078627	0.00134	0.400779	0.942935	0.419	0.966452	0.400779	0.942935	48935	TOMIVOSERTIB	ENSG00000079277; ENSG00000107105; ENSG00000196482; ENSG00000099875; ENSG00000203747	5
ibd2025	Conditioned	TONANTZITLOLONE	pops	SET	2	0.0937791	0.072992	0.00078682	0.441785	0.969277	0.46264	0.99816	0.441785	0.969277	48935	TONANTZITLOLONE	ENSG00000070961; ENSG00000074370	2
ibd2025	Conditioned	TONAPOFYLLINE	pops	SET	3	0.54928	0.20899	0.002759	0.286075	0.845968	0.29141	0.842678	0.286075	0.845968	48935	TONAPOFYLLINE	ENSG00000170425; ENSG00000163485; ENSG00000282608; ENSG00000128271	4
ibd2025	Conditioned	TOPICALCORTICOSTEROID	pops	SET	2	1.10679	0.70888	0.0076414	0.15198	0.686214	0.1342	0.597713	0.15198	0.686214	48935	TOPICAL_CORTICOSTEROID	ENSG00000102970; ENSG00000163207	2
ibd2025	Conditioned	TOPIRAMATE	pops	SET	36	-4.76382	-0.80499	-0.036779	0.99972	1	1	1	0.99972	1	48935	TOPIRAMATE	ENSG00000171189; ENSG00000167434; ENSG00000104267; ENSG00000163873; ENSG00000074410; ENSG00000125675; ENSG00000145864; ENSG00000022355; ENSG00000011677; ENSG00000145863; ENSG00000168356; ENSG00000182256; ENSG00000094755; ENSG00000144285; ENSG00000152578; ENSG00000136531; ENSG00000183873; ENSG00000120251; ENSG00000149403; ENSG00000136546; ENSG00000166206; ENSG00000169432; ENSG00000187730; ENSG00000196876; ENSG00000102287; ENSG00000151834; ENSG00000163285; ENSG00000007314; ENSG00000155511; ENSG00000105737; ENSG00000153253; ENSG00000268089; ENSG00000163288; ENSG00000186297; ENSG00000113327; ENSG00000164418; ENSG00000185313; ENSG00000109158; ENSG00000133742; ENSG00000168748	40
ibd2025	Conditioned	TOPOISOMERASEINHIBITOR	pops	SET	3	-0.556017	-0.23281	-0.0030736	0.689874	1	0.7109	1	0.689874	1	48935	TOPOISOMERASE_INHIBITOR	ENSG00000084207; ENSG00000198900; ENSG00000175197	3
ibd2025	Conditioned	TOPOTECAN	pops	SET	6	0.864848	0.30018	0.0056038	0.20228	0.756124	0.19357	0.709616	0.20228	0.756124	48935	TOPOTECAN	ENSG00000198900; ENSG00000184428; ENSG00000139687; ENSG00000074319; ENSG00000203797; ENSG00000181143; ENSG00000291738	7
ibd2025	Conditioned	TORCITABINE	pops	SET	2	-0.207245	-0.093339	-0.0010062	0.558416	1	0.58209	1	0.558416	1	48935	TORCITABINE	ENSG00000156136; ENSG00000166548	2
ibd2025	Conditioned	TOREMIFENE	pops	SET	7	-0.709022	-0.22917	-0.0046208	0.741667	1	0.76084	1	0.741667	1	48935	TOREMIFENE	ENSG00000105329; ENSG00000138061; ENSG00000101076; ENSG00000140009; ENSG00000166819; ENSG00000121594; ENSG00000091831	7
ibd2025	Conditioned	TORIN1	pops	SET	3	-0.271152	-0.123	-0.0016239	0.583232	1	0.60687	1	0.583232	1	48935	TORIN1	ENSG00000121879; ENSG00000105379; ENSG00000198793	3
ibd2025	Conditioned	TORIN2	pops	SET	7	0.26841	0.088162	0.0017777	0.377924	0.926171	0.39419	0.946432	0.377924	0.926171	48935	TORIN_2	ENSG00000164251; ENSG00000105379; ENSG00000164220; ENSG00000117525; ENSG00000136935; ENSG00000181104; ENSG00000198793	7
ibd2025	Conditioned	TORIPALIMAB	pops	SET	5	2.11815	0.86391	0.014723	0.0413413	0.425813	0.017089	0.18807	0.0413413	0.425813	48935	TORIPALIMAB	ENSG00000188389; ENSG00000276977; ENSG00000196743; ENSG00000120217; ENSG00000157404; ENSG00000213281	6
ibd2025	Conditioned	TORSEMIDE	pops	SET	6	-1.35586	-0.52415	-0.0097851	0.896665	1	0.91242	1	0.896665	1	48935	TORSEMIDE	ENSG00000074803; ENSG00000070915; ENSG00000087274; ENSG00000159640; ENSG00000166828; ENSG00000111664	6
ibd2025	Conditioned	TOSEDOSTAT	pops	SET	19	1.01687	0.2278	0.0075649	0.169385	0.714124	0.15462	0.641323	0.169385	0.714124	48935	TOSEDOSTAT	ENSG00000108039; ENSG00000122121; ENSG00000176393; ENSG00000142327; ENSG00000148120; ENSG00000140259; ENSG00000111142; ENSG00000123992; ENSG00000113441; ENSG00000002549; ENSG00000196236; ENSG00000172878; ENSG00000292097; ENSG00000141279; ENSG00000164307; ENSG00000164308; ENSG00000138792; ENSG00000172901; ENSG00000164024; ENSG00000215440; ENSG00000166825	21
ibd2025	Conditioned	TOSITUMOMAB	pops	SET	3	1.77976	0.98088	0.012949	0.0646209	0.50755	0.037566	0.303499	0.0646209	0.50755	48935	TOSITUMOMAB	ENSG00000112062; ENSG00000156738; ENSG00000171766	3
ibd2025	Conditioned	TOVORAFENIB	pops	SET	4	0.891988	0.42629	0.0064982	0.196032	0.747545	0.18621	0.697296	0.196032	0.747545	48935	TOVORAFENIB	ENSG00000132155; ENSG00000078061; ENSG00000157764; ENSG00000099617; ENSG00000178764	5
ibd2025	Conditioned	TOZADENANT	pops	SET	2	1.22524	0.73687	0.0079431	0.131478	0.652839	0.11025	0.542274	0.131478	0.652839	48935	TOZADENANT	ENSG00000128271; ENSG00000165029	2
ibd2025	Conditioned	TOZASERTIB	pops	SET	6	1.48867	0.53735	0.010032	0.0943112	0.578792	0.068297	0.421506	0.0943112	0.578792	48935	TOZASERTIB	ENSG00000105146; ENSG00000174292; ENSG00000283781; ENSG00000065534; ENSG00000087586; ENSG00000178999; ENSG00000182866	7
ibd2025	Conditioned	TOZULERISTIDE	pops	SET	2	0.684694	0.42071	0.004535	0.247529	0.806714	0.24678	0.784524	0.247529	0.806714	48935	TOZULERISTIDE	ENSG00000105205; ENSG00000100985	2
ibd2025	Conditioned	TP003	pops	SET	6	0.292225	0.14061	0.0026249	0.369551	0.918435	0.38506	0.937645	0.369551	0.918435	48935	TP003	ENSG00000143437; ENSG00000133794; ENSG00000137486; ENSG00000022355; ENSG00000151834; ENSG00000011677; ENSG00000186297	7
ibd2025	Conditioned	TP0472993	pops	SET	2	-0.535389	-0.3494	-0.0037664	0.682548	1	0.70381	1	0.682548	1	48935	TP0472993	ENSG00000187048; ENSG00000186115	2
ibd2025	Conditioned	TP0556351	pops	SET	5	-0.962237	-0.37431	-0.0063792	0.815055	1	0.83203	1	0.815055	1	48935	TP0556351	ENSG00000156136; ENSG00000080166; ENSG00000159640; ENSG00000137992; ENSG00000167969	5
ibd2025	Conditioned	TP0903	pops	SET	5	0.416075	0.17399	0.0029651	0.327778	0.887552	0.33868	0.89465	0.327778	0.887552	48935	TP-0903	ENSG00000167601; ENSG00000104529; ENSG00000273594; ENSG00000254772; ENSG00000213281; ENSG00000182054	6
ibd2025	Conditioned	TPA023	pops	SET	3	1.65356	1.1861	0.015659	0.0762883	0.535068	0.049116	0.351636	0.0762883	0.535068	48935	TPA023	ENSG00000133794; ENSG00000137486; ENSG00000143437	3
ibd2025	Conditioned	TPMPA	pops	SET	2	-0.45844	-0.42794	-0.0046129	0.654601	1	0.67668	1	0.654601	1	48935	TPMPA	ENSG00000183185; ENSG00000099889; ENSG00000111339	3
ibd2025	Conditioned	TPX0131	pops	SET	3	4.31082	2.0138	0.026586	0.00223493	0.14315	8.1815e-06	0.000745553	0.00223493	0.14315	48935	TPX-0131	ENSG00000171094; ENSG00000143924; ENSG00000113070	3
ibd2025	Conditioned	TRABECTEDIN	pops	SET	4	0.875138	0.48375	0.0073742	0.199895	0.753135	0.19075	0.704234	0.199895	0.753135	48935	TRABECTEDIN	ENSG00000143799; ENSG00000120217; ENSG00000023839; ENSG00000066468	4
ibd2025	Conditioned	TRACAZOLATE	pops	SET	3	-0.204856	-0.089647	-0.0011835	0.557467	1	0.58116	1	0.557467	1	48935	TRACAZOLATE	ENSG00000062096; ENSG00000133895; ENSG00000005339; ENSG00000022355	4
ibd2025	Conditioned	TRADIPITANT	pops	SET	2	-1.21128	-0.94613	-0.010199	0.871067	1	0.8871	1	0.871067	1	48935	TRADIPITANT	ENSG00000115353; ENSG00000165272	2
ibd2025	Conditioned	TRAFERMIN	pops	SET	3	-0.52778	-0.33988	-0.0044871	0.679812	1	0.70117	1	0.679812	1	48935	TRAFERMIN	ENSG00000066468; ENSG00000068078; ENSG00000160867	3
ibd2025	Conditioned	TRAIL	pops	SET	8	4.49233	1.5583	0.033589	0.00175518	0.133576	3.5486e-06	0.000394716	0.00175518	0.133576	48935	TRAIL	ENSG00000184047; ENSG00000104689; ENSG00000173535; ENSG00000112486; ENSG00000164761; ENSG00000170606; ENSG00000101966; ENSG00000169508; ENSG00000164330	9
ibd2025	Conditioned	TRAM34	pops	SET	2	1.3598	0.69358	0.0074764	0.111047	0.614054	0.086959	0.479389	0.111047	0.614054	48935	TRAM-34	ENSG00000081181; ENSG00000104783	2
ibd2025	Conditioned	TRAMADOL	pops	SET	8	-1.2068	-0.37546	-0.0080931	0.870203	1	0.88624	1	0.870203	1	48935	TRAMADOL	ENSG00000183066; ENSG00000261052; ENSG00000003147; ENSG00000251258; ENSG00000159496; ENSG00000164588; ENSG00000213908; ENSG00000141480; ENSG00000100167; ENSG00000112038	10
ibd2025	Conditioned	TRAMETINIB	pops	SET	14	-0.946169	-0.24748	-0.0070557	0.810872	1	0.82796	1	0.810872	1	48935	TRAMETINIB	ENSG00000126934; ENSG00000169032; ENSG00000079432; ENSG00000139318; ENSG00000006468; ENSG00000213281; ENSG00000196712; ENSG00000080007; ENSG00000244405; ENSG00000175832; ENSG00000224470; ENSG00000157764; ENSG00000145715; ENSG00000147889	14
ibd2025	Conditioned	TRANDOLAPRIL	pops	SET	5	0.274928	0.13728	0.0023396	0.375621	0.923955	0.39169	0.944065	0.375621	0.923955	48935	TRANDOLAPRIL	ENSG00000159640; ENSG00000198873; ENSG00000167657; ENSG00000153707; ENSG00000198848; ENSG00000262243	6
ibd2025	Conditioned	TRANEXAMICACID	pops	SET	2	0.517247	0.32599	0.003514	0.295725	0.855601	0.3025	0.855804	0.295725	0.855601	48935	TRANEXAMIC_ACID	ENSG00000122194; ENSG00000104368	2
ibd2025	Conditioned	TRANILAST	pops	SET	4	1.42127	0.63359	0.0096583	0.102748	0.596319	0.077628	0.451048	0.102748	0.596319	48935	TRANILAST	ENSG00000241635; ENSG00000100299; ENSG00000101846; ENSG00000163106; ENSG00000196639	5
ibd2025	Conditioned	TRANIMILAST	pops	SET	4	2.26024	1.0087	0.015376	0.0341833	0.395826	0.011913	0.149939	0.0341833	0.395826	48935	TRANIMILAST	ENSG00000184588; ENSG00000113448; ENSG00000065989; ENSG00000105650; ENSG00000285188	5
ibd2025	Conditioned	TRANS3ACPBPA	pops	SET	2	-0.45844	-0.42794	-0.0046129	0.654601	1	0.67668	1	0.654601	1	48935	TRANS-3-ACPBPA	ENSG00000111339; ENSG00000099889; ENSG00000183185	3
ibd2025	Conditioned	TRANSFERRINRECEPTORTARGETEDANTIRRM2SIRNACALAA01	pops	SET	2	-0.658798	-0.47332	-0.0051022	0.725222	1	0.74499	1	0.725222	1	48935	TRANSFERRIN_RECEPTOR-TARGETED_ANTI-RRM2_SIRNA_CALAA-01	ENSG00000091513; ENSG00000171848	2
ibd2025	Conditioned	TRANSTORINE	pops	SET	4	1.84949	0.92717	0.014134	0.0589503	0.488926	0.032203	0.277879	0.0589503	0.488926	48935	TRANSTORINE	ENSG00000137845; ENSG00000178623; ENSG00000176884; ENSG00000183454; ENSG00000273079	5
ibd2025	Conditioned	TRANYLCYPROMINE	pops	SET	3	1.35242	0.5587	0.0073759	0.112085	0.615718	0.088129	0.482495	0.112085	0.615718	48935	TRANYLCYPROMINE	ENSG00000004487; ENSG00000189221; ENSG00000069535; ENSG00000164949; ENSG00000047457	5
ibd2025	Conditioned	TRANYLCYPROMINEHYDROCHLORIDE	pops	SET	2	0.33658	0.15034	0.0016206	0.354316	0.907306	0.36822	0.92286	0.354316	0.907306	48935	TRANYLCYPROMINE_HYDROCHLORIDE	ENSG00000004487; ENSG00000146399	2
ibd2025	Conditioned	TRAPIDIL	pops	SET	3	0.252084	0.16298	0.0021517	0.383707	0.929784	0.40049	0.952005	0.383707	0.929784	48935	TRAPIDIL	ENSG00000068078; ENSG00000113721; ENSG00000134853	3
ibd2025	Conditioned	TRASTUZUMABBOTIDOTIN	pops	SET	13	-3.14472	-0.87876	-0.024143	0.995455	1	0.99917	1	0.995455	1	48935	TRASTUZUMAB BOTIDOTIN	ENSG00000167552; ENSG00000101162; ENSG00000258947; ENSG00000167553; ENSG00000141736; ENSG00000127824; ENSG00000176014; ENSG00000196230; ENSG00000188229; ENSG00000137267; ENSG00000123416; ENSG00000104833; ENSG00000198033; ENSG00000261456; ENSG00000152086; ENSG00000137285; ENSG00000235067; ENSG00000232575; ENSG00000227739; ENSG00000224156; ENSG00000229684; ENSG00000183311; ENSG00000232421; ENSG00000292120	24
ibd2025	Conditioned	TRASTUZUMABDERUXTECAN	pops	SET	3	0.817687	0.34701	0.0045811	0.213481	0.76937	0.20678	0.729334	0.213481	0.76937	48935	TRASTUZUMAB DERUXTECAN	ENSG00000198900; ENSG00000141736; ENSG00000140009	3
ibd2025	Conditioned	TRAZODONE	pops	SET	6	-1.45266	-0.67065	-0.01252	0.91126	1	0.92683	1	0.91126	1	48935	TRAZODONE	ENSG00000178394; ENSG00000108576; ENSG00000147246; ENSG00000102468; ENSG00000120907; ENSG00000150594; ENSG00000196639; ENSG00000135914	8
ibd2025	Conditioned	TRAZPIROBEN	pops	SET	2	-1.99593	-1.4899	-0.016061	0.964273	1	0.97702	1	0.964273	1	48935	TRAZPIROBEN	ENSG00000151577; ENSG00000149295	2
ibd2025	Conditioned	TREBANANIB	pops	SET	6	-0.114257	-0.053502	-0.0009988	0.521902	1	0.54548	1	0.521902	1	48935	TREBANANIB	ENSG00000154188; ENSG00000091879; ENSG00000175344; ENSG00000274542; ENSG00000282088; ENSG00000186827; ENSG00000166603; ENSG00000135821	8
ibd2025	Conditioned	TREGALIZUMAB	pops	SET	2	4.34482	3.4792	0.037504	0.00213794	0.14043	7.0147e-06	0.000663954	0.00213794	0.14043	48935	TREGALIZUMAB	ENSG00000136732; ENSG00000010610	2
ibd2025	Conditioned	TRELANSERIN	pops	SET	2	-0.94377	-0.75495	-0.008138	0.810239	1	0.82735	1	0.810239	1	48935	TRELANSERIN	ENSG00000135312; ENSG00000102468	2
ibd2025	Conditioned	TREMELIMUMAB	pops	SET	7	-0.0759007	-0.025385	-0.00051186	0.506912	1	0.53025	1	0.506912	1	48935	TREMELIMUMAB	ENSG00000163599; ENSG00000076242; ENSG00000095002; ENSG00000116062; ENSG00000120217; ENSG00000122512; ENSG00000109738	7
ibd2025	Conditioned	TREPIBUTONE	pops	SET	4	-0.989208	-0.46931	-0.007154	0.821899	1	0.83871	1	0.821899	1	48935	TREPIBUTONE	ENSG00000168539; ENSG00000181072; ENSG00000133019; ENSG00000180720	4
ibd2025	Conditioned	TREPROSTINIL	pops	SET	6	0.0213706	0.0075327	0.00014062	0.469377	0.987601	0.49148	1	0.469377	0.987601	48935	TREPROSTINIL	ENSG00000169313; ENSG00000160013; ENSG00000103375; ENSG00000291128; ENSG00000130208; ENSG00000110245; ENSG00000112033	7
ibd2025	Conditioned	TRETINOIN	pops	SET	39	1.4903	0.22596	0.010744	0.0941207	0.578545	0.068078	0.420843	0.0941207	0.578545	48935	TRETINOIN	ENSG00000140464; ENSG00000114315; ENSG00000112333; ENSG00000131759; ENSG00000177463; ENSG00000118849; ENSG00000196352; ENSG00000069702; ENSG00000116745; ENSG00000115705; ENSG00000184205; ENSG00000122877; ENSG00000128918; ENSG00000134107; ENSG00000180530; ENSG00000128645; ENSG00000103044; ENSG00000110492; ENSG00000197822; ENSG00000273814; ENSG00000185920; ENSG00000173531; ENSG00000106278; ENSG00000112592; ENSG00000179218; ENSG00000139318; ENSG00000164690; ENSG00000120094; ENSG00000120798; ENSG00000127616; ENSG00000079385; ENSG00000089280; ENSG00000175387; ENSG00000172819; ENSG00000077092; ENSG00000165092; ENSG00000013588; ENSG00000169297; ENSG00000112033; ENSG00000198963; ENSG00000143365; ENSG00000204231; ENSG00000231321; ENSG00000227322; ENSG00000228333; ENSG00000235712; ENSG00000206289; ENSG00000143171	48
ibd2025	Conditioned	TRIADIMENOL	pops	SET	2	1.35029	0.65307	0.0070398	0.112385	0.615898	0.088469	0.483465	0.112385	0.615898	48935	TRIADIMENOL	ENSG00000120948; ENSG00000080824	2
ibd2025	Conditioned	TRIAMCINOLONE	pops	SET	7	-0.816267	-0.30388	-0.0061272	0.774642	1	0.79282	1	0.774642	1	48935	TRIAMCINOLONE	ENSG00000106415; ENSG00000228789; ENSG00000229501; ENSG00000290356; ENSG00000228147; ENSG00000290340; ENSG00000290406; ENSG00000290334; ENSG00000290375; ENSG00000117394; ENSG00000175445; ENSG00000196611; ENSG00000170099; ENSG00000277405; ENSG00000158477; ENSG00000113580	16
ibd2025	Conditioned	TRIAMCINOLONEACETONIDE	pops	SET	2	0.745336	0.58731	0.0063309	0.231531	0.788534	0.22804	0.761052	0.231531	0.788534	48935	TRIAMCINOLONE ACETONIDE	ENSG00000113580; ENSG00000170099; ENSG00000277405	3
ibd2025	Conditioned	TRIAMTERENE	pops	SET	5	-2.48161	-0.93631	-0.015957	0.985011	1	0.99345	1	0.985011	1	48935	TRIAMTERENE	ENSG00000111319; ENSG00000162572; ENSG00000166828; ENSG00000168447; ENSG00000180176	5
ibd2025	Conditioned	TRIAPINE	pops	SET	3	-2.22977	-1.332	-0.017585	0.976323	1	0.98711	1	0.976323	1	48935	TRIAPINE	ENSG00000171848; ENSG00000160211; ENSG00000048392; ENSG00000167325	4
ibd2025	Conditioned	TRIAZINECOMPOUNDPC1	pops	SET	2	0.443171	0.28	0.0030183	0.319032	0.879762	0.32882	0.885743	0.319032	0.879762	48935	TRIAZINE_COMPOUND_PC1	ENSG00000158874; ENSG00000118137	2
ibd2025	Conditioned	TRIAZINECOMPOUNDPC10	pops	SET	2	0.443171	0.28	0.0030183	0.319032	0.879762	0.32882	0.885743	0.319032	0.879762	48935	TRIAZINE_COMPOUND_PC10	ENSG00000158874; ENSG00000118137	2
ibd2025	Conditioned	TRIAZOLAM	pops	SET	19	-0.0121076	-0.003066	-0.00010182	0.482251	0.994256	0.50483	1	0.482251	0.994256	48935	TRIAZOLAM	ENSG00000114166; ENSG00000141867; ENSG00000137948; ENSG00000169925; ENSG00000163939; ENSG00000204256; ENSG00000234704; ENSG00000234507; ENSG00000230678; ENSG00000236227; ENSG00000235307; ENSG00000215077; ENSG00000005339; ENSG00000182256; ENSG00000268089; ENSG00000145864; ENSG00000151834; ENSG00000022355; ENSG00000187730; ENSG00000102287; ENSG00000113327; ENSG00000186297; ENSG00000094755; ENSG00000163288; ENSG00000166206; ENSG00000011677; ENSG00000109158; ENSG00000145863; ENSG00000163285	29
ibd2025	Conditioned	TRIBUTYLCHLOROSTANNANE	pops	SET	2	-0.701704	-0.5617	-0.0060549	0.739301	1	0.75856	1	0.739301	1	48935	TRIBUTYLCHLOROSTANNANE	ENSG00000186350; ENSG00000012504	2
ibd2025	Conditioned	TRIBUTYRIN	pops	SET	5	-0.419864	-0.17227	-0.002936	0.640249	1	0.66271	1	0.640249	1	48935	TRIBUTYRIN	ENSG00000166825; ENSG00000131759; ENSG00000079246; ENSG00000183770; ENSG00000130164	5
ibd2025	Conditioned	TRICETAMIDE	pops	SET	2	3.0505	2.334	0.02516	0.0119593	0.26068	0.001144	0.031628	0.0119593	0.26068	48935	TRICETAMIDE	ENSG00000105639; ENSG00000162434	2
ibd2025	Conditioned	TRICHLORMETHIAZIDE	pops	SET	8	-0.695759	-0.20328	-0.0043818	0.737369	1	0.7567	1	0.737369	1	48935	TRICHLORMETHIAZIDE	ENSG00000104267; ENSG00000167434; ENSG00000133742; ENSG00000156113; ENSG00000074803; ENSG00000070915; ENSG00000095303; ENSG00000073756	8
ibd2025	Conditioned	TRICHOSTATIN	pops	SET	22	2.40948	0.44238	0.015807	0.0280203	0.366455	0.0079947	0.115962	0.0280203	0.366455	48935	TRICHOSTATIN	ENSG00000122852; ENSG00000197837; ENSG00000164404; ENSG00000181218; ENSG00000284841; ENSG00000189283; ENSG00000068024; ENSG00000111012; ENSG00000141867; ENSG00000121858; ENSG00000005022; ENSG00000134107; ENSG00000148935; ENSG00000129355; ENSG00000171720; ENSG00000100429; ENSG00000196591; ENSG00000061273; ENSG00000048052; ENSG00000094631; ENSG00000108840; ENSG00000068903; ENSG00000283100; ENSG00000163930; ENSG00000147099; ENSG00000163517; ENSG00000116478; ENSG00000139687	28
ibd2025	Conditioned	TRICIRIBINE	pops	SET	4	1.54047	0.68648	0.010464	0.0882693	0.563799	0.061735	0.399121	0.0882693	0.563799	48935	TRICIRIBINE	ENSG00000105221; ENSG00000117020; ENSG00000275199; ENSG00000142208; ENSG00000168036	5
ibd2025	Conditioned	TRICIRIBINEPHOSPHATE	pops	SET	3	1.72473	0.83575	0.011033	0.0694955	0.518957	0.042298	0.324451	0.0694955	0.518957	48935	TRICIRIBINE_PHOSPHATE	ENSG00000142208; ENSG00000105221; ENSG00000117020; ENSG00000275199	4
ibd2025	Conditioned	TRICLOFOS	pops	SET	13	-2.17423	-0.69758	-0.019165	0.973876	1	0.98515	1	0.973876	1	48935	TRICLOFOS	ENSG00000268089; ENSG00000182256; ENSG00000163285; ENSG00000109158; ENSG00000113327; ENSG00000145863; ENSG00000022355; ENSG00000186297; ENSG00000102287; ENSG00000011677; ENSG00000163288; ENSG00000151834; ENSG00000166206; ENSG00000145864; ENSG00000094755; ENSG00000187730	16
ibd2025	Conditioned	TRIDIHEXETHYL	pops	SET	4	-1.54442	-0.71618	-0.010917	0.923384	1	0.93875	1	0.923384	1	48935	TRIDIHEXETHYL	ENSG00000168539; ENSG00000181072; ENSG00000184984; ENSG00000133019	4
ibd2025	Conditioned	TRIDOLGOSIR	pops	SET	4	6.81803	2.2102	0.033691	3.46259e-05	0.0240088	4.7832e-12	4.98013e-09	3.46259e-05	0.0240088	48935	TRIDOLGOSIR	ENSG00000115085; ENSG00000291603; ENSG00000182866; ENSG00000213658; ENSG00000112893	5
ibd2025	Conditioned	TRIFAROTENE	pops	SET	2	-1.18434	-0.92299	-0.0099494	0.865765	1	0.88185	1	0.865765	1	48935	TRIFAROTENE	ENSG00000172819; ENSG00000114200	2
ibd2025	Conditioned	TRIFLUOPERAZINE	pops	SET	14	-0.537114	-0.14226	-0.0040558	0.683164	1	0.7044	1	0.683164	1	48935	TRIFLUOPERAZINE	ENSG00000107798; ENSG00000058404; ENSG00000130643; ENSG00000065609; ENSG00000112425; ENSG00000069696; ENSG00000147246; ENSG00000149295; ENSG00000151577; ENSG00000102468; ENSG00000120907; ENSG00000198668; ENSG00000276825; ENSG00000196639; ENSG00000196154; ENSG00000114854	16
ibd2025	Conditioned	TRIFLUPERIDOL	pops	SET	2	-0.522811	-0.28523	-0.0030747	0.678005	1	0.69944	1	0.678005	1	48935	TRIFLUPERIDOL	ENSG00000198793; ENSG00000055118	2
ibd2025	Conditioned	TRIFLUPROMAZINE	pops	SET	6	-0.802836	-0.36916	-0.0068917	0.770644	1	0.78896	1	0.770644	1	48935	TRIFLUPROMAZINE	ENSG00000168539; ENSG00000135914; ENSG00000181072; ENSG00000149295; ENSG00000184845; ENSG00000177606	6
ibd2025	Conditioned	TRIFLURIDINE	pops	SET	2	-0.364593	-0.23727	-0.0025577	0.619253	1	0.64229	1	0.619253	1	48935	TRIFLURIDINE	ENSG00000112759; ENSG00000176890	2
ibd2025	Conditioned	TRIFLUSAL	pops	SET	4	1.75693	0.97283	0.01483	0.0665707	0.512605	0.039474	0.313022	0.0665707	0.512605	48935	TRIFLUSAL	ENSG00000109320; ENSG00000007171; ENSG00000112541; ENSG00000095303	4
ibd2025	Conditioned	TRIHEXYPHENIDYL	pops	SET	3	0.343122	0.20505	0.0027071	0.352076	0.905677	0.36575	0.921057	0.352076	0.905677	48935	TRIHEXYPHENIDYL	ENSG00000188778; ENSG00000168539; ENSG00000093010	3
ibd2025	Conditioned	TRILACICLIB	pops	SET	7	2.32623	1.0482	0.021136	0.031296	0.381628	0.010008	0.134655	0.031296	0.381628	48935	TRILACICLIB	ENSG00000139687; ENSG00000105810; ENSG00000135446; ENSG00000148730; ENSG00000161960; ENSG00000187840; ENSG00000114867	7
ibd2025	Conditioned	TRILOSTANE	pops	SET	3	-0.922038	-0.53883	-0.0071135	0.80448	1	0.82174	1	0.80448	1	48935	TRILOSTANE	ENSG00000203857; ENSG00000203859; ENSG00000152266	3
ibd2025	Conditioned	TRIMEBUTINE	pops	SET	3	-1.36939	-0.81657	-0.01078	0.898827	1	0.91455	1	0.898827	1	48935	TRIMEBUTINE	ENSG00000116329; ENSG00000082556; ENSG00000112038	3
ibd2025	Conditioned	TRIMETAPHAN	pops	SET	4	-1.1001	-0.58335	-0.0088924	0.848048	1	0.86435	1	0.848048	1	48935	TRIMETAPHAN	ENSG00000129749; ENSG00000101204; ENSG00000117971; ENSG00000080644	4
ibd2025	Conditioned	TRIMETHADIONE	pops	SET	3	-0.033054	-0.020195	-0.00026661	0.490301	0.998286	0.51318	1	0.490301	0.998286	48935	TRIMETHADIONE	ENSG00000006283; ENSG00000100346; ENSG00000196557	3
ibd2025	Conditioned	TRIMETHOBENZAMIDE	pops	SET	2	-2.01624	-1.8742	-0.020203	0.965507	1	0.9781	1	0.965507	1	48935	TRIMETHOBENZAMIDE	ENSG00000176208; ENSG00000149295	2
ibd2025	Conditioned	TRIMETHOPRIM	pops	SET	2	-0.673919	-0.54547	-0.0058799	0.730258	1	0.74981	1	0.730258	1	48935	TRIMETHOPRIM	ENSG00000228716; ENSG00000176890	2
ibd2025	Conditioned	TRIMETHOPRIMSULFADOXINE	pops	SET	2	-0.0689799	-0.048268	-0.0005203	0.504225	1	0.5275	1	0.504225	1	48935	TRIMETHOPRIM/SULFADOXINE	ENSG00000166313; ENSG00000126218	2
ibd2025	Conditioned	TRIMETHOQUINOL	pops	SET	2	0.0602882	0.047779	0.00051503	0.454552	0.977226	0.47596	1	0.454552	0.977226	48935	TRIMETHOQUINOL	ENSG00000169252; ENSG00000188778	2
ibd2025	Conditioned	TRIMETREXATE	pops	SET	3	-1.12381	-0.50677	-0.0066902	0.853234	1	0.86944	1	0.853234	1	48935	TRIMETREXATE	ENSG00000228716; ENSG00000133895; ENSG00000258429	3
ibd2025	Conditioned	TRIMIPRAMINE	pops	SET	13	-1.75599	-0.50274	-0.013812	0.945975	1	0.96045	1	0.945975	1	48935	TRIMIPRAMINE	ENSG00000150471; ENSG00000197948; ENSG00000104722; ENSG00000168209; ENSG00000196639; ENSG00000120907; ENSG00000170214; ENSG00000102468; ENSG00000147246; ENSG00000103546; ENSG00000149295; ENSG00000171873; ENSG00000142319; ENSG00000276996; ENSG00000108576	15
ibd2025	Conditioned	TRIPELENNAMINE	pops	SET	2	0.117712	0.085665	0.00092343	0.432778	0.963829	0.45315	0.990767	0.432778	0.963829	48935	TRIPELENNAMINE	ENSG00000196639; ENSG00000123505	2
ibd2025	Conditioned	TRIPLEMODULATOR10PMID29878767	pops	SET	2	-0.778829	-0.60589	-0.0065312	0.763434	1	0.78195	1	0.763434	1	48935	TRIPLE_MODULATOR_10_[PMID:_29878767]	ENSG00000135409; ENSG00000290871; ENSG00000110092	3
ibd2025	Conditioned	TRIPROLIDINE	pops	SET	2	0.117712	0.085665	0.00092343	0.432778	0.963829	0.45315	0.990767	0.432778	0.963829	48935	TRIPROLIDINE	ENSG00000123505; ENSG00000196639	2
ibd2025	Conditioned	TRIPTAN	pops	SET	2	-1.93407	-0.99131	-0.010686	0.96017	1	0.97344	1	0.96017	1	48935	TRIPTAN	ENSG00000135312; ENSG00000179546	2
ibd2025	Conditioned	TRITIOZINE	pops	SET	2	0.140673	0.12341	0.0013303	0.424173	0.957953	0.44407	0.985021	0.424173	0.957953	48935	TRITIOZINE	ENSG00000166851; ENSG00000184502	2
ibd2025	Conditioned	TRODUSQUEMINE	pops	SET	2	-0.0926676	-0.044903	-0.00048403	0.513446	1	0.53692	1	0.513446	1	48935	TRODUSQUEMINE	ENSG00000196396; ENSG00000115207	2
ibd2025	Conditioned	TROFINETIDE	pops	SET	4	1.80949	0.9107	0.013882	0.0621385	0.499217	0.035197	0.291539	0.0621385	0.499217	48935	TROFINETIDE	ENSG00000017427; ENSG00000169057; ENSG00000221890; ENSG00000111537; ENSG00000136244; ENSG00000232810; ENSG00000204490; ENSG00000228321; ENSG00000228849; ENSG00000228978; ENSG00000223952; ENSG00000230108; ENSG00000206439	13
ibd2025	Conditioned	TROGLITAZONE	pops	SET	8	0.195431	0.069884	0.0015064	0.404083	0.945482	0.42253	0.969208	0.404083	0.945482	48935	TROGLITAZONE	ENSG00000242515; ENSG00000174697; ENSG00000134184; ENSG00000116717; ENSG00000162692; ENSG00000277656; ENSG00000132170; ENSG00000138115; ENSG00000083067	9
ibd2025	Conditioned	TROPANYL35DIMETHYLBENZOATE	pops	SET	2	-1.68993	-1.3853	-0.014933	0.939641	1	0.95447	1	0.939641	1	48935	TROPANYL-3,5-DIMETHYLBENZOATE	ENSG00000166736; ENSG00000149305	2
ibd2025	Conditioned	TROPESIN	pops	SET	2	4.40346	3.307	0.035648	0.00197858	0.137531	5.3616e-06	0.000542087	0.00197858	0.137531	48935	TROPESIN	ENSG00000095303; ENSG00000073756	2
ibd2025	Conditioned	TROPICAMIDE	pops	SET	7	-0.968704	-0.33027	-0.0066594	0.816713	1	0.83364	1	0.816713	1	48935	TROPICAMIDE	ENSG00000004059; ENSG00000118520; ENSG00000120903; ENSG00000180720; ENSG00000165527; ENSG00000105552; ENSG00000133019	7
ibd2025	Conditioned	TROPISETRON	pops	SET	10	-2.37786	-0.74629	-0.017984	0.981874	1	0.99129	1	0.981874	1	48935	TROPISETRON	ENSG00000166736; ENSG00000186090; ENSG00000149305; ENSG00000178084; ENSG00000175003; ENSG00000104763; ENSG00000164270; ENSG00000186038; ENSG00000145888; ENSG00000101958; ENSG00000109738	11
ibd2025	Conditioned	TROSPIUM	pops	SET	4	-1.54442	-0.71618	-0.010917	0.923384	1	0.93875	1	0.923384	1	48935	TROSPIUM	ENSG00000168539; ENSG00000184984; ENSG00000133019; ENSG00000181072	4
ibd2025	Conditioned	TROXACITABINE	pops	SET	11	-1.54374	-0.3778	-0.0095483	0.9233	1	0.93866	1	0.9233	1	48935	TROXACITABINE	ENSG00000014138; ENSG00000106628; ENSG00000103222; ENSG00000278183; ENSG00000198056; ENSG00000062822; ENSG00000177084; ENSG00000148229; ENSG00000100479; ENSG00000101868; ENSG00000175482; ENSG00000146143; ENSG00000077514	13
ibd2025	Conditioned	TRULI	pops	SET	2	-0.885988	-0.68237	-0.0073557	0.794623	1	0.81218	1	0.794623	1	48935	TRULI	ENSG00000136943; ENSG00000150457	2
ibd2025	Conditioned	TRV120027	pops	SET	2	-1.99424	-1.2056	-0.012996	0.964168	1	0.97693	1	0.964168	1	48935	TRV-120027	ENSG00000144891; ENSG00000117054	2
ibd2025	Conditioned	TRYPTANTHRIN	pops	SET	3	0.939458	0.39275	0.005185	0.185549	0.73682	0.17375	0.675775	0.185549	0.73682	48935	TRYPTANTHRIN	ENSG00000173578; ENSG00000198900; ENSG00000131203	3
ibd2025	Conditioned	TRYPTANTHRIN5I	pops	SET	2	-1.00195	-0.65323	-0.0070415	0.825093	1	0.84181	1	0.825093	1	48935	TRYPTANTHRIN_5I	ENSG00000173578; ENSG00000188676	2
ibd2025	Conditioned	TRYPTOPHAN	pops	SET	9	0.781872	0.265	0.0060585	0.22227	0.778248	0.21715	0.745701	0.22227	0.778248	48935	TRYPTOPHAN	ENSG00000131203; ENSG00000049167; ENSG00000172955; ENSG00000102575; ENSG00000112499; ENSG00000171097; ENSG00000286112; ENSG00000036828; ENSG00000123643; ENSG00000116874	10
ibd2025	Conditioned	TST10088	pops	SET	2	0.837356	0.6332	0.0068256	0.208738	0.765409	0.2012	0.722357	0.208738	0.765409	48935	TST10088	ENSG00000100985; ENSG00000087245	2
ibd2025	Conditioned	TTAA2	pops	SET	2	0.474451	0.24151	0.0026034	0.309072	0.869102	0.31759	0.874382	0.309072	0.869102	48935	TTA-A2	ENSG00000071553; ENSG00000033627; ENSG00000196557	3
ibd2025	Conditioned	TTK21	pops	SET	2	-0.711048	-0.50692	-0.0054643	0.742305	1	0.76147	1	0.742305	1	48935	TTK21	ENSG00000111087; ENSG00000090863	2
ibd2025	Conditioned	TTNPB	pops	SET	3	-1.31097	-0.89226	-0.011779	0.88923	1	0.90506	1	0.88923	1	48935	TTNPB	ENSG00000131759; ENSG00000077092; ENSG00000172819	3
ibd2025	Conditioned	TTP607	pops	SET	3	0.0358433	0.018855	0.00024892	0.463819	0.983404	0.4857	1	0.463819	0.983404	48935	TTP-607	ENSG00000087586; ENSG00000105146; ENSG00000178999	3
ibd2025	Conditioned	TTT3002	pops	SET	2	-0.21017	-0.14417	-0.0015541	0.559552	1	0.58323	1	0.559552	1	48935	TTT-3002	ENSG00000147647; ENSG00000151491	2
ibd2025	Conditioned	TUBASTATINA	pops	SET	4	-1.65885	-0.64836	-0.0098833	0.936453	1	0.95141	1	0.936453	1	48935	TUBASTATIN_A	ENSG00000116478; ENSG00000159131; ENSG00000262473; ENSG00000263761; ENSG00000213281; ENSG00000180447; ENSG00000094631	7
ibd2025	Conditioned	TUBOCURARINE	pops	SET	13	-3.23517	-0.86447	-0.02375	0.99612	1	0.99939	1	0.99612	1	48935	TUBOCURARINE	ENSG00000108556; ENSG00000170175; ENSG00000135902; ENSG00000138435; ENSG00000196811; ENSG00000087085; ENSG00000120903; ENSG00000166736; ENSG00000149305; ENSG00000105642; ENSG00000080709; ENSG00000143603; ENSG00000186919; ENSG00000283946	14
ibd2025	Conditioned	TUCATINIB	pops	SET	2	-0.42281	-0.3441	-0.0037092	0.641329	1	0.66378	1	0.641329	1	48935	TUCATINIB	ENSG00000163064; ENSG00000141736	2
ibd2025	Conditioned	TUG424	pops	SET	2	0.524101	0.29216	0.0031493	0.293665	0.853356	0.30011	0.853334	0.293665	0.853356	48935	TUG-424	ENSG00000173208; ENSG00000126266	2
ibd2025	Conditioned	TUG770	pops	SET	2	0.524101	0.29216	0.0031493	0.293665	0.853356	0.30011	0.853334	0.293665	0.853356	48935	TUG-770	ENSG00000173208; ENSG00000126266	2
ibd2025	Conditioned	TULMIMETOSTAT	pops	SET	2	-0.0298248	-0.021634	-0.0002332	0.489057	0.99768	0.5119	1	0.489057	0.99768	48935	TULMIMETOSTAT	ENSG00000106462; ENSG00000132975	2
ibd2025	Conditioned	TUMOURNECROSISFACTORMEMBRANEFORM	pops	SET	2	1.39359	1.034	0.011146	0.106381	0.603649	0.081721	0.464124	0.106381	0.603649	48935	TUMOUR_NECROSIS_FACTOR_MEMBRANE_FORM	ENSG00000112242; ENSG00000007968; ENSG00000282899	3
ibd2025	Conditioned	TUNLAMETINIB	pops	SET	2	0.404041	0.21598	0.0023282	0.331712	0.890488	0.34309	0.899449	0.331712	0.890488	48935	TUNLAMETINIB	ENSG00000213281; ENSG00000157764	2
ibd2025	Conditioned	TUSAMITAMABRAVTANSINE	pops	SET	13	-2.75002	-0.74971	-0.020597	0.990807	1	0.99702	1	0.990807	1	48935	TUSAMITAMAB_RAVTANSINE	ENSG00000105388; ENSG00000258947; ENSG00000104833; ENSG00000198033; ENSG00000101162; ENSG00000176014; ENSG00000167552; ENSG00000167553; ENSG00000188229; ENSG00000123416; ENSG00000137285; ENSG00000196230; ENSG00000137267; ENSG00000127824; ENSG00000261456; ENSG00000152086; ENSG00000235067; ENSG00000232575; ENSG00000227739; ENSG00000224156; ENSG00000229684; ENSG00000183311; ENSG00000232421; ENSG00000292120	24
ibd2025	Conditioned	TUSPETINIB	pops	SET	2	0.422935	0.32264	0.0034779	0.325546	0.885267	0.33617	0.892386	0.325546	0.885267	48935	TUSPETINIB	ENSG00000147647; ENSG00000122025	2
ibd2025	Conditioned	TW37	pops	SET	4	2.06837	1.1042	0.016831	0.0441686	0.43691	0.019314	0.203341	0.0441686	0.43691	48935	TW-37	ENSG00000157764; ENSG00000171791; ENSG00000171552; ENSG00000143384	4
ibd2025	Conditioned	TWS119	pops	SET	4	1.30697	0.70792	0.010791	0.118687	0.628092	0.095621	0.503249	0.118687	0.628092	48935	TWS119	ENSG00000112759; ENSG00000082701; ENSG00000177606; ENSG00000136997	4
ibd2025	Conditioned	TXA127	pops	SET	2	-1.55854	-0.90308	-0.0097348	0.925109	1	0.94044	1	0.925109	1	48935	TXA127	ENSG00000130368; ENSG00000122971	2
ibd2025	Conditioned	TYK2INHIBITOR14L	pops	SET	2	0.212111	0.15644	0.0016864	0.397981	0.940421	0.41601	0.964054	0.397981	0.940421	48935	TYK2_INHIBITOR_14L	ENSG00000105397; ENSG00000133216	2
ibd2025	Conditioned	TYRAMINE	pops	SET	2	-1.29099	-0.98527	-0.010621	0.885748	1	0.90164	1	0.885748	1	48935	TYRAMINE	ENSG00000166736; ENSG00000146399	2
ibd2025	Conditioned	TYROSINEHYDROXYLASEINHIBITOR	pops	SET	2	-1.71338	-1.3633	-0.014695	0.941962	1	0.95667	1	0.941962	1	48935	TYROSINE_HYDROXYLASE_INHIBITOR	ENSG00000176697; ENSG00000103546	2
ibd2025	Conditioned	TYROSINEKINASEINHIBITOR	pops	SET	14	-2.32319	-0.53459	-0.015241	0.979988	1	0.98991	1	0.979988	1	48935	TYROSINE_KINASE_INHIBITOR	ENSG00000131096; ENSG00000196611; ENSG00000181104; ENSG00000115263; ENSG00000072518; ENSG00000181019; ENSG00000075891; ENSG00000118785; ENSG00000172156; ENSG00000101224; ENSG00000131095; ENSG00000104921; ENSG00000134200; ENSG00000110799	14
ibd2025	Conditioned	TYRPHOSTIN23	pops	SET	2	0.513451	0.4111	0.0044314	0.296895	0.856701	0.30382	0.857802	0.296895	0.856701	48935	TYRPHOSTIN_23	ENSG00000107077; ENSG00000146648	2
ibd2025	Conditioned	TYRPHOSTINA25	pops	SET	2	-0.52158	-0.41849	-0.0045111	0.677561	1	0.69901	1	0.677561	1	48935	TYRPHOSTIN_A25	ENSG00000105851; ENSG00000172179	2
ibd2025	Conditioned	TYRPHOSTINAG1478	pops	SET	2	-0.282626	-0.22081	-0.0023802	0.587737	1	0.61127	1	0.587737	1	48935	TYRPHOSTIN AG-1478	ENSG00000146648; ENSG00000112062	2
ibd2025	Conditioned	TYRPHOSTINAG835	pops	SET	2	-1.61599	-1.0056	-0.01084	0.931797	1	0.94695	1	0.931797	1	48935	TYRPHOSTIN_AG_835	ENSG00000108839; ENSG00000146648	2
ibd2025	Conditioned	TYRPHOSTINAG879	pops	SET	3	-0.271671	-0.14987	-0.0019786	0.583434	1	0.60706	1	0.583434	1	48935	TYRPHOSTIN_AG_879	ENSG00000141736; ENSG00000128052; ENSG00000198400	3
ibd2025	Conditioned	TZD18	pops	SET	2	0.443386	0.29197	0.0031473	0.318961	0.879762	0.32874	0.885743	0.318961	0.879762	48935	TZD18	ENSG00000248098; ENSG00000110092	2
ibd2025	Conditioned	U0126	pops	SET	19	2.88915	0.60964	0.020245	0.0147609	0.286576	0.0019338	0.0450621	0.0147609	0.286576	48935	U0126	ENSG00000157764; ENSG00000169032; ENSG00000068078; ENSG00000132155; ENSG00000142208; ENSG00000149554; ENSG00000082701; ENSG00000182866; ENSG00000126934; ENSG00000076984; ENSG00000100030; ENSG00000185386; ENSG00000188130; ENSG00000112062; ENSG00000107643; ENSG00000154229; ENSG00000067900; ENSG00000108443; ENSG00000118515	19
ibd2025	Conditioned	U104	pops	SET	6	-0.826145	-0.24558	-0.0045845	0.777569	1	0.79563	1	0.777569	1	48935	U-104	ENSG00000133742; ENSG00000074410; ENSG00000104267; ENSG00000107159; ENSG00000111640; ENSG00000101336	6
ibd2025	Conditioned	U46619	pops	SET	6	-1.58905	-0.64711	-0.01208	0.928728	1	0.94397	1	0.928728	1	48935	U46619	ENSG00000103375; ENSG00000291128; ENSG00000110245; ENSG00000130208; ENSG00000111701; ENSG00000267467; ENSG00000234906	7
ibd2025	Conditioned	U50488	pops	SET	2	-2.52589	-1.2707	-0.013698	0.986182	1	0.99423	1	0.986182	1	48935	U50488	ENSG00000164978; ENSG00000082556	2
ibd2025	Conditioned	U69593	pops	SET	2	-2.52589	-1.2707	-0.013698	0.986182	1	0.99423	1	0.986182	1	48935	U69593	ENSG00000164978; ENSG00000082556	2
ibd2025	Conditioned	UAMC00039	pops	SET	2	0.262269	0.21328	0.002299	0.380092	0.927903	0.39656	0.9487	0.380092	0.927903	48935	UAMC00039	ENSG00000173402; ENSG00000197635; ENSG00000176978	3
ibd2025	Conditioned	UAWJ9363	pops	SET	2	-0.882377	-0.58461	-0.0063019	0.793613	1	0.81121	1	0.793613	1	48935	UAWJ9-36-3	ENSG00000165457; ENSG00000014216	2
ibd2025	Conditioned	UB165	pops	SET	3	-1.61492	-1.0835	-0.014305	0.931673	1	0.94683	1	0.931673	1	48935	UB-165	ENSG00000080644; ENSG00000101204; ENSG00000160716	3
ibd2025	Conditioned	UBENIMEX	pops	SET	8	-0.893002	-0.2866	-0.0061778	0.796544	1	0.81407	1	0.796544	1	48935	UBENIMEX	ENSG00000203747; ENSG00000106113; ENSG00000147437; ENSG00000166825; ENSG00000172179; ENSG00000111144; ENSG00000136997; ENSG00000176393	8
ibd2025	Conditioned	UBP141	pops	SET	3	0.273764	0.11552	0.0015251	0.376025	0.924385	0.39213	0.944522	0.376025	0.924385	48935	UBP141	ENSG00000183454; ENSG00000161509; ENSG00000273079; ENSG00000257316	4
ibd2025	Conditioned	UBP310	pops	SET	2	-2.16019	-1.2355	-0.013318	0.973217	1	0.98461	1	0.973217	1	48935	UBP-310	ENSG00000171189; ENSG00000105737	2
ibd2025	Conditioned	UBROGEPANT	pops	SET	2	1.1255	0.85877	0.0092571	0.148584	0.681696	0.1302	0.589647	0.148584	0.681696	48935	UBROGEPANT	ENSG00000163221; ENSG00000064989	2
ibd2025	Conditioned	UCB35625	pops	SET	2	1.55782	1.0579	0.011403	0.0863292	0.559165	0.059651	0.39091	0.0863292	0.559165	48935	UCB35625	ENSG00000075624; ENSG00000143632	2
ibd2025	Conditioned	UCL1684	pops	SET	3	0.0188401	0.0094289	0.00012448	0.470345	0.987935	0.49248	1	0.470345	0.987935	48935	UCL1684	ENSG00000004059; ENSG00000118520; ENSG00000165527	3
ibd2025	Conditioned	UCL1848	pops	SET	2	1.18506	0.90098	0.0097121	0.13814	0.663923	0.11801	0.561746	0.13814	0.663923	48935	UCL1848	ENSG00000004059; ENSG00000165527	2
ibd2025	Conditioned	UCM1341	pops	SET	2	-0.689773	-0.55257	-0.0059564	0.735415	1	0.75483	1	0.735415	1	48935	UCM1341	ENSG00000145362; ENSG00000151150	2
ibd2025	Conditioned	UCM549	pops	SET	2	-0.689773	-0.55257	-0.0059564	0.735415	1	0.75483	1	0.735415	1	48935	UCM_549	ENSG00000145362; ENSG00000151150	2
ibd2025	Conditioned	UCM724	pops	SET	2	-0.689773	-0.55257	-0.0059564	0.735415	1	0.75483	1	0.735415	1	48935	UCM_724	ENSG00000145362; ENSG00000151150	2
ibd2025	Conditioned	UCM793	pops	SET	2	-0.689773	-0.55257	-0.0059564	0.735415	1	0.75483	1	0.735415	1	48935	UCM_793	ENSG00000145362; ENSG00000151150	2
ibd2025	Conditioned	UCN01	pops	SET	27	1.98476	0.40374	0.015979	0.0493357	0.457156	0.023595	0.229228	0.0493357	0.457156	48935	UCN-01	ENSG00000067606; ENSG00000149554; ENSG00000166501; ENSG00000163558; ENSG00000105810; ENSG00000184304; ENSG00000184047; ENSG00000027075; ENSG00000115825; ENSG00000171132; ENSG00000140992; ENSG00000154229; ENSG00000126583; ENSG00000123374; ENSG00000135446; ENSG00000065675; ENSG00000163932; ENSG00000184033; ENSG00000117151; ENSG00000256043; ENSG00000263238; ENSG00000183072; ENSG00000170312; ENSG00000183765; ENSG00000082701; ENSG00000182866; ENSG00000112062; ENSG00000116141; ENSG00000075413	29
ibd2025	Conditioned	UCSF3384	pops	SET	2	-0.689773	-0.55257	-0.0059564	0.735415	1	0.75483	1	0.735415	1	48935	UCSF3384	ENSG00000145362; ENSG00000151150	2
ibd2025	Conditioned	UCSF4226	pops	SET	2	-0.689773	-0.55257	-0.0059564	0.735415	1	0.75483	1	0.735415	1	48935	UCSF4226	ENSG00000151150; ENSG00000145362	2
ibd2025	Conditioned	UCSF7447	pops	SET	2	-0.689773	-0.55257	-0.0059564	0.735415	1	0.75483	1	0.735415	1	48935	UCSF7447	ENSG00000145362; ENSG00000151150	2
ibd2025	Conditioned	UDPGALACTOSE	pops	SET	2	4.21134	3.3588	0.036206	0.00254834	0.150971	1.2768e-05	0.00107911	0.00254834	0.150971	48935	UDP-GALACTOSE	ENSG00000077522; ENSG00000023445	2
ibd2025	Conditioned	UDPGLUCOSE	pops	SET	2	4.21134	3.3588	0.036206	0.00254834	0.150971	1.2768e-05	0.00107911	0.00254834	0.150971	48935	UDP-GLUCOSE	ENSG00000023445; ENSG00000077522	2
ibd2025	Conditioned	UF010	pops	SET	3	-0.967424	-0.56425	-0.0074491	0.816393	1	0.83333	1	0.816393	1	48935	UF-010	ENSG00000116478; ENSG00000196591; ENSG00000171720; ENSG00000147099	4
ibd2025	Conditioned	UFENAMATE	pops	SET	2	4.40346	3.307	0.035648	0.00197858	0.137531	5.3616e-06	0.000542087	0.00197858	0.137531	48935	UFENAMATE	ENSG00000095303; ENSG00000073756	2
ibd2025	Conditioned	UFP505	pops	SET	2	3.15312	1.7765	0.01915	0.0104262	0.248882	0.00080908	0.0249008	0.0104262	0.248882	48935	UFP-505	ENSG00000175336; ENSG00000120868	2
ibd2025	Conditioned	UFP512	pops	SET	3	0.786888	0.31315	0.0041342	0.221034	0.777358	0.21568	0.742999	0.221034	0.777358	48935	UFP-512	ENSG00000120868; ENSG00000175336; ENSG00000164978	3
ibd2025	Conditioned	UH232PLUS	pops	SET	4	-1.61302	-0.84693	-0.01291	0.931453	1	0.94662	1	0.931453	1	48935	UH-232-(+)	ENSG00000149295; ENSG00000151577; ENSG00000069696; ENSG00000276825; ENSG00000178394; ENSG00000165409	6
ibd2025	Conditioned	UHAH37	pops	SET	3	0.777694	0.4863	0.00642	0.223318	0.779685	0.21838	0.748035	0.223318	0.779685	48935	UH-AH_37	ENSG00000129673; ENSG00000090861; ENSG00000127837	3
ibd2025	Conditioned	UK356618	pops	SET	6	0.0104135	0.0046839	8.7441e-05	0.473587	0.989718	0.49585	1	0.473587	0.989718	48935	UK-356618	ENSG00000187323; ENSG00000137745; ENSG00000157227; ENSG00000087245; ENSG00000149968; ENSG00000100985	6
ibd2025	Conditioned	UK396082	pops	SET	2	-0.973483	-0.55177	-0.0059478	0.81793	1	0.83484	1	0.81793	1	48935	UK-396,082	ENSG00000080618; ENSG00000111012	2
ibd2025	Conditioned	UK432097	pops	SET	2	1.22524	0.73687	0.0079431	0.131478	0.652839	0.11025	0.542274	0.131478	0.652839	48935	UK432097	ENSG00000128271; ENSG00000165029	2
ibd2025	Conditioned	ULECACICLIB	pops	SET	2	-0.827941	-0.83117	-0.0089596	0.778086	1	0.79614	1	0.778086	1	48935	ULECACICLIB	ENSG00000135446; ENSG00000187840	2
ibd2025	Conditioned	ULINASTATIN	pops	SET	3	0.0609647	0.038412	0.0005071	0.454291	0.976996	0.47569	1	0.454291	0.976996	48935	ULINASTATIN	ENSG00000100985; ENSG00000204983; ENSG00000274247; ENSG00000087245	4
ibd2025	Conditioned	ULIPRISTALACETATE	pops	SET	2	-1.38009	-1.0996	-0.011854	0.900514	1	0.91622	1	0.900514	1	48935	ULIPRISTAL_ACETATE	ENSG00000082175; ENSG00000176697	2
ibd2025	Conditioned	ULIXERTINIB	pops	SET	9	-1.17593	-0.33995	-0.0077719	0.864071	1	0.88018	1	0.864071	1	48935	ULIXERTINIB	ENSG00000044115; ENSG00000102882; ENSG00000157764; ENSG00000169032; ENSG00000213281; ENSG00000174775; ENSG00000276536; ENSG00000147889; ENSG00000109670; ENSG00000100030	10
ibd2025	Conditioned	ULOBETASOL	pops	SET	3	2.66655	2.0497	0.02706	0.0198369	0.321856	0.0038356	0.0714499	0.0198369	0.321856	48935	ULOBETASOL	ENSG00000135046; ENSG00000113580; ENSG00000170890	3
ibd2025	Conditioned	ULOCUPLUMAB	pops	SET	2	3.58204	2.7403	0.029539	0.00588431	0.207088	0.00017099	0.00800708	0.00588431	0.207088	48935	ULOCUPLUMAB	ENSG00000121966; ENSG00000184009; ENSG00000291420	3
ibd2025	Conditioned	ULOTARONT	pops	SET	2	-1.04854	-0.82238	-0.0088648	0.836326	1	0.8528	1	0.836326	1	48935	ULOTARONT	ENSG00000146399; ENSG00000178394; ENSG00000121410; ENSG00000165269	4
ibd2025	Conditioned	UMBRALISIB	pops	SET	5	0.770513	0.31252	0.0053261	0.22512	0.781062	0.2205	0.751193	0.22512	0.781062	48935	UMBRALISIB	ENSG00000171608; ENSG00000109381; ENSG00000057593; ENSG00000213923; ENSG00000097007; ENSG00000283900	6
ibd2025	Conditioned	UMECLIDINIUM	pops	SET	3	-0.833005	-0.51513	-0.0068007	0.779558	1	0.79757	1	0.779558	1	48935	UMECLIDINIUM	ENSG00000133019; ENSG00000168539; ENSG00000181072	3
ibd2025	Conditioned	UMIBECESTAT	pops	SET	2	-1.24532	-0.53652	-0.0057835	0.877525	1	0.89349	1	0.877525	1	48935	UMIBECESTAT	ENSG00000131781; ENSG00000122176	2
ibd2025	Conditioned	UNC1215	pops	SET	2	-0.0276252	-0.022114	-0.00023837	0.488206	0.997096	0.51102	1	0.488206	0.997096	48935	UNC1215	ENSG00000146360; ENSG00000198945	2
ibd2025	Conditioned	UNC1999	pops	SET	2	0.913254	0.76654	0.008263	0.191265	0.743472	0.18056	0.686618	0.191265	0.743472	48935	UNC1999	ENSG00000117713; ENSG00000106462	2
ibd2025	Conditioned	UNC2025	pops	SET	2	0.746414	0.54901	0.0059181	0.231249	0.7882	0.22771	0.760525	0.231249	0.7882	48935	UNC2025	ENSG00000122025; ENSG00000153208	2
ibd2025	Conditioned	UNC4203	pops	SET	4	-0.297349	-0.13709	-0.0020898	0.593458	1	0.6169	1	0.593458	1	48935	UNC4203	ENSG00000167601; ENSG00000155850; ENSG00000147647; ENSG00000134769	4
ibd2025	Conditioned	UPADACITINIB	pops	SET	8	4.74262	1.5386	0.033165	0.00125644	0.113439	1.0642e-06	0.000143462	0.00125644	0.113439	48935	UPADACITINIB	ENSG00000105397; ENSG00000105639; ENSG00000162434; ENSG00000133216; ENSG00000182580; ENSG00000154928; ENSG00000120899; ENSG00000096968	8
ibd2025	Conditioned	UPROLESELAN	pops	SET	2	0.425864	0.22966	0.0024757	0.324606	0.884393	0.3351	0.891735	0.324606	0.884393	48935	UPROLESELAN	ENSG00000007908; ENSG00000105997	2
ibd2025	Conditioned	UPROSERTIB	pops	SET	4	0.803186	0.3217	0.0049039	0.217011	0.772395	0.21094	0.735524	0.217011	0.772395	48935	UPROSERTIB	ENSG00000117020; ENSG00000275199; ENSG00000173486; ENSG00000105221; ENSG00000176102; ENSG00000228476; ENSG00000142208	7
ibd2025	Conditioned	URACIL	pops	SET	8	0.608574	0.24304	0.0052388	0.268751	0.827636	0.27141	0.819781	0.268751	0.827636	48935	URACIL	ENSG00000188641; ENSG00000176890; ENSG00000114491; ENSG00000124279; ENSG00000124275; ENSG00000101665; ENSG00000165556; ENSG00000085662	8
ibd2025	Conditioned	URB597	pops	SET	5	-0.701371	-0.3689	-0.0062869	0.739188	1	0.75846	1	0.739188	1	48935	URB597	ENSG00000074416; ENSG00000117480; ENSG00000072832; ENSG00000132693; ENSG00000165591; ENSG00000104321	6
ibd2025	Conditioned	UREA	pops	SET	11	-1.24089	-0.3489	-0.0088179	0.876689	1	0.89266	1	0.876689	1	48935	UREA	ENSG00000101076; ENSG00000106211; ENSG00000189403; ENSG00000103569; ENSG00000177189; ENSG00000165392; ENSG00000170606; ENSG00000164733; ENSG00000285132; ENSG00000090534; ENSG00000118520; ENSG00000104267; ENSG00000168036	13
ibd2025	Conditioned	URICACID	pops	SET	3	0.170994	0.11149	0.0014719	0.413008	0.951003	0.43211	0.975067	0.413008	0.951003	48935	URIC_ACID	ENSG00000150630; ENSG00000159339; ENSG00000280908; ENSG00000162670	4
ibd2025	Conditioned	URIDINE	pops	SET	9	0.920726	0.30523	0.0069782	0.189617	0.741778	0.17861	0.683315	0.189617	0.741778	48935	URIDINE	ENSG00000025708; ENSG00000197506; ENSG00000137860; ENSG00000156222; ENSG00000181856; ENSG00000288174; ENSG00000106366; ENSG00000198650; ENSG00000112759; ENSG00000164167	10
ibd2025	Conditioned	URIDINE5DIPHOSPHATE	pops	SET	3	3.30708	2.1207	0.027997	0.0084849	0.235037	0.00047246	0.0168635	0.0084849	0.235037	48935	URIDINE-5'-DIPHOSPHATE	ENSG00000160224; ENSG00000077522; ENSG00000023445	3
ibd2025	Conditioned	URIDINETRIPHOSPHATE	pops	SET	8	-0.128976	-0.045134	-0.00097287	0.527655	1	0.55131	1	0.527655	1	48935	URIDINE TRIPHOSPHATE	ENSG00000160224; ENSG00000134982; ENSG00000164062; ENSG00000132703; ENSG00000244165; ENSG00000175591; ENSG00000186912; ENSG00000171631; ENSG00000143179	9
ibd2025	Conditioned	URMC099	pops	SET	15	0.225648	0.053201	0.0015699	0.393091	0.936899	0.41074	0.960736	0.393091	0.936899	48935	URMC-099	ENSG00000100664; ENSG00000111145; ENSG00000105722; ENSG00000150337; ENSG00000006432; ENSG00000151491; ENSG00000163161; ENSG00000112319; ENSG00000138769; ENSG00000167657; ENSG00000122025; ENSG00000188906; ENSG00000130758; ENSG00000173327; ENSG00000169967; ENSG00000135250	16
ibd2025	Conditioned	UROCORTIN2	pops	SET	2	0.311318	0.19345	0.0020853	0.362936	0.913073	0.37778	0.929679	0.362936	0.913073	48935	UROCORTIN_2	ENSG00000158578; ENSG00000163631; ENSG00000106113	3
ibd2025	Conditioned	UROFOLLITROPIN	pops	SET	3	-0.779522	-0.54077	-0.0071391	0.763639	1	0.78216	1	0.763639	1	48935	UROFOLLITROPIN	ENSG00000170820; ENSG00000138039; ENSG00000131808	3
ibd2025	Conditioned	UROKINASE	pops	SET	6	1.82031	0.81235	0.015165	0.0612534	0.496675	0.034367	0.288218	0.0612534	0.496675	48935	UROKINASE	ENSG00000122861; ENSG00000011422; ENSG00000122194; ENSG00000106366; ENSG00000197632; ENSG00000104368	6
ibd2025	Conditioned	URSODIOL	pops	SET	11	-0.321517	-0.094182	-0.0023803	0.602771	1	0.62609	1	0.602771	1	48935	URSODIOL	ENSG00000101412; ENSG00000100031; ENSG00000179921; ENSG00000135929; ENSG00000089057; ENSG00000057252; ENSG00000151632; ENSG00000170345; ENSG00000111537; ENSG00000106605; ENSG00000012504	11
ibd2025	Conditioned	URSOLICACID	pops	SET	10	-0.462536	-0.15118	-0.0036432	0.656115	1	0.67815	1	0.656115	1	48935	URSOLIC_ACID	ENSG00000068024; ENSG00000094631; ENSG00000171720; ENSG00000196396; ENSG00000117594; ENSG00000198074; ENSG00000108840; ENSG00000082701; ENSG00000116478; ENSG00000170890; ENSG00000068976	11
ibd2025	Conditioned	USTEKINUMAB	pops	SET	17	4.23757	1.0563	0.033184	0.00246344	0.149009	1.1355e-05	0.000983464	0.00246344	0.149009	48935	USTEKINUMAB	ENSG00000187554; ENSG00000186094; ENSG00000149451; ENSG00000204525; ENSG00000237022; ENSG00000233841; ENSG00000228299; ENSG00000225691; ENSG00000206435; ENSG00000206452; ENSG00000028137; ENSG00000168811; ENSG00000110944; ENSG00000147894; ENSG00000197208; ENSG00000150455; ENSG00000113302; ENSG00000169194; ENSG00000138378; ENSG00000180257; ENSG00000112116; ENSG00000213341; ENSG00000100906; ENSG00000258429	24
ibd2025	Conditioned	UZANSERTIB	pops	SET	4	4.32297	1.7307	0.026382	0.00219843	0.141948	7.742e-06	0.000712133	0.00219843	0.141948	48935	UZANSERTIB	ENSG00000137193; ENSG00000088926; ENSG00000101981; ENSG00000126218; ENSG00000096968	5
ibd2025	Conditioned	VABICASERIN	pops	SET	2	-1.00742	-0.94112	-0.010145	0.826445	1	0.84313	1	0.826445	1	48935	VABICASERIN	ENSG00000147246; ENSG00000135914; ENSG00000102468	3
ibd2025	Conditioned	VACCINE	pops	SET	8	-1.85757	-0.58638	-0.01264	0.954553	1	0.96837	1	0.954553	1	48935	VACCINE	ENSG00000081237; ENSG00000262418; ENSG00000042832; ENSG00000119888; ENSG00000127666; ENSG00000257017; ENSG00000120215; ENSG00000122585; ENSG00000197272	9
ibd2025	Conditioned	VADADUSTAT	pops	SET	4	-0.319468	-0.14546	-0.0022174	0.601978	1	0.62532	1	0.601978	1	48935	VADADUSTAT	ENSG00000135766; ENSG00000269858; ENSG00000129521; ENSG00000125522; ENSG00000277339; ENSG00000186810	6
ibd2025	Conditioned	VADIMEZAN	pops	SET	3	0.632748	0.40325	0.0053237	0.261884	0.819901	0.26345	0.808001	0.261884	0.819901	48935	VADIMEZAN	ENSG00000128052; ENSG00000064393; ENSG00000198355	3
ibd2025	Conditioned	VAL4AVP	pops	SET	2	-0.779566	-0.6104	-0.0065798	0.76365	1	0.78217	1	0.76365	1	48935	[VAL4]AVP	ENSG00000103569; ENSG00000091262; ENSG00000275331	3
ibd2025	Conditioned	VALDECOXIB	pops	SET	4	3.19798	1.7759	0.027071	0.00982165	0.244202	0.00069339	0.0221482	0.00982165	0.244202	48935	VALDECOXIB	ENSG00000073756; ENSG00000157184; ENSG00000089685; ENSG00000074410	4
ibd2025	Conditioned	VALEMETOSTAT	pops	SET	3	-0.0538738	-0.029497	-0.00038941	0.498353	1	0.52148	1	0.498353	1	48935	VALEMETOSTAT	ENSG00000132975; ENSG00000106462; ENSG00000108799	3
ibd2025	Conditioned	VALETHAMATE	pops	SET	3	-1.39683	-0.63001	-0.0083173	0.903081	1	0.91876	1	0.903081	1	48935	VALETHAMATE	ENSG00000168539; ENSG00000180720; ENSG00000184984	3
ibd2025	Conditioned	VALPROICACID	pops	SET	33	-2.51513	-0.45056	-0.019711	0.985908	1	0.99405	1	0.985908	1	48935	VALPROIC_ACID	ENSG00000048052; ENSG00000140521; ENSG00000112294; ENSG00000157005; ENSG00000163517; ENSG00000255974; ENSG00000108821; ENSG00000021826; ENSG00000291237; ENSG00000178188; ENSG00000116678; ENSG00000170209; ENSG00000036473; ENSG00000029725; ENSG00000105953; ENSG00000162409; ENSG00000185231; ENSG00000183044; ENSG00000196177; ENSG00000116478; ENSG00000196591; ENSG00000185313; ENSG00000168356; ENSG00000144285; ENSG00000105711; ENSG00000136531; ENSG00000149575; ENSG00000153253; ENSG00000166257; ENSG00000007314; ENSG00000177098; ENSG00000183873; ENSG00000136546; ENSG00000196876; ENSG00000169432	35
ibd2025	Conditioned	VALSARTAN	pops	SET	3	-2.01722	-1.0752	-0.014195	0.965565	1	0.97816	1	0.965565	1	48935	VALSARTAN	ENSG00000144891; ENSG00000117054; ENSG00000134538	3
ibd2025	Conditioned	VALSPODAR	pops	SET	3	-0.793156	-0.31106	-0.0041065	0.767758	1	0.78615	1	0.767758	1	48935	VALSPODAR	ENSG00000107159; ENSG00000085563; ENSG00000103222; ENSG00000278183	4
ibd2025	Conditioned	VALZIFLOCEPT	pops	SET	3	-0.675282	-0.2759	-0.0036424	0.730696	1	0.75025	1	0.730696	1	48935	VALZIFLOCEPT	ENSG00000072694; ENSG00000143226; ENSG00000188130	3
ibd2025	Conditioned	VAMOROLONE	pops	SET	2	1.83999	1.4753	0.015903	0.0596885	0.491027	0.032898	0.281199	0.0596885	0.491027	48935	VAMOROLONE	ENSG00000151623; ENSG00000113580	2
ibd2025	Conditioned	VANDETANIB	pops	SET	26	-1.71388	-0.32994	-0.012814	0.942011	1	0.95671	1	0.942011	1	48935	VANDETANIB	ENSG00000165731; ENSG00000146904; ENSG00000284816; ENSG00000145242; ENSG00000196411; ENSG00000183317; ENSG00000080224; ENSG00000106123; ENSG00000275482; ENSG00000116106; ENSG00000037280; ENSG00000154928; ENSG00000142627; ENSG00000146648; ENSG00000101213; ENSG00000135333; ENSG00000102755; ENSG00000065361; ENSG00000044524; ENSG00000141736; ENSG00000120156; ENSG00000133216; ENSG00000182580; ENSG00000070886; ENSG00000128052; ENSG00000197122; ENSG00000178568; ENSG00000291971; ENSG00000112715	29
ibd2025	Conditioned	VANDORTUZUMABVEDOTIN	pops	SET	13	-3.43793	-0.87344	-0.023997	0.997302	1	0.99971	1	0.997302	1	48935	VANDORTUZUMAB_VEDOTIN	ENSG00000164647; ENSG00000123416; ENSG00000196230; ENSG00000137267; ENSG00000127824; ENSG00000137285; ENSG00000198033; ENSG00000261456; ENSG00000176014; ENSG00000152086; ENSG00000167553; ENSG00000188229; ENSG00000101162; ENSG00000258947; ENSG00000167552; ENSG00000104833; ENSG00000235067; ENSG00000232575; ENSG00000227739; ENSG00000224156; ENSG00000229684; ENSG00000183311; ENSG00000232421; ENSG00000292120	24
ibd2025	Conditioned	VANILLIN	pops	SET	3	-0.812898	-0.49738	-0.0065663	0.773647	1	0.79186	1	0.773647	1	48935	VANILLIN	ENSG00000139618; ENSG00000101425; ENSG00000183770	3
ibd2025	Conditioned	VANTICTUMAB	pops	SET	9	-1.43499	-0.45657	-0.010438	0.90873	1	0.92435	1	0.90873	1	48935	VANTICTUMAB	ENSG00000180340; ENSG00000157240; ENSG00000155760; ENSG00000163251; ENSG00000177283; ENSG00000136872; ENSG00000109107; ENSG00000168036; ENSG00000134982	9
ibd2025	Conditioned	VANUCIZUMAB	pops	SET	2	0.638842	0.512	0.0055191	0.260155	0.817911	0.26147	0.805358	0.260155	0.817911	48935	VANUCIZUMAB	ENSG00000112715; ENSG00000091879	2
ibd2025	Conditioned	VAPREOTIDE	pops	SET	4	-1.20596	-0.67513	-0.010291	0.870031	1	0.88607	1	0.870031	1	48935	VAPREOTIDE	ENSG00000180616; ENSG00000162009; ENSG00000146950; ENSG00000167580; ENSG00000115353; ENSG00000278195	6
ibd2025	Conditioned	VARDENAFIL	pops	SET	4	-1.4356	-0.64421	-0.0098201	0.908819	1	0.92443	1	0.908819	1	48935	VARDENAFIL	ENSG00000106258; ENSG00000138735; ENSG00000185527; ENSG00000139053	4
ibd2025	Conditioned	VARENICLINE	pops	SET	9	-2.1579	-0.6579	-0.015041	0.973105	1	0.98452	1	0.973105	1	48935	VARENICLINE	ENSG00000175344; ENSG00000274542; ENSG00000282088; ENSG00000188266; ENSG00000117971; ENSG00000080644; ENSG00000101204; ENSG00000160716; ENSG00000174282; ENSG00000283868; ENSG00000166664; ENSG00000275917; ENSG00000170175; ENSG00000283946; ENSG00000147434	15
ibd2025	Conditioned	VARESPLADIB	pops	SET	4	-0.423412	-0.21901	-0.0033385	0.641552	1	0.664	1	0.641552	1	48935	VARESPLADIB	ENSG00000188257; ENSG00000127472; ENSG00000069764; ENSG00000276870; ENSG00000100053	5
ibd2025	Conditioned	VARESPLADIBMETHYL	pops	SET	3	-0.0679163	-0.039511	-0.00052161	0.503819	1	0.52707	1	0.503819	1	48935	VARESPLADIB_METHYL	ENSG00000188257; ENSG00000069764; ENSG00000276870; ENSG00000127472	4
ibd2025	Conditioned	VARGATEF	pops	SET	12	0.451042	0.12792	0.0033767	0.316516	0.877589	0.32598	0.883458	0.316516	0.877589	48935	VARGATEF	ENSG00000077782; ENSG00000128052; ENSG00000068078; ENSG00000066468; ENSG00000102755; ENSG00000160867; ENSG00000113721; ENSG00000134853; ENSG00000037280; ENSG00000003402; ENSG00000136943; ENSG00000096696	12
ibd2025	Conditioned	VARLITINIB	pops	SET	2	-0.356498	-0.29035	-0.0031298	0.616172	1	0.63926	1	0.616172	1	48935	VARLITINIB	ENSG00000146648; ENSG00000141736	2
ibd2025	Conditioned	VASOPRESSIN	pops	SET	2	-0.504227	-0.38534	-0.0041538	0.671305	1	0.69295	1	0.671305	1	48935	VASOPRESSIN	ENSG00000198049; ENSG00000166148; ENSG00000126895; ENSG00000180914	4
ibd2025	Conditioned	VATALANIB	pops	SET	9	-0.218073	-0.082883	-0.0018949	0.562601	1	0.58631	1	0.562601	1	48935	VATALANIB	ENSG00000113721; ENSG00000127329; ENSG00000134853; ENSG00000157404; ENSG00000182578; ENSG00000102755; ENSG00000037280; ENSG00000128052; ENSG00000146648	9
ibd2025	Conditioned	VB201	pops	SET	3	0.866567	0.47987	0.0063351	0.201882	0.755513	0.1931	0.708985	0.201882	0.755513	48935	VB-201	ENSG00000095303; ENSG00000170458; ENSG00000137462	3
ibd2025	Conditioned	VBY825	pops	SET	6	-3.39645	-1.1319	-0.02113	0.997096	1	0.99966	1	0.997096	1	48935	VBY-825	ENSG00000170345; ENSG00000110203; ENSG00000174080; ENSG00000164733; ENSG00000285132; ENSG00000135047; ENSG00000163131	7
ibd2025	Conditioned	VCE0043	pops	SET	3	0.610621	0.26435	0.0034899	0.268167	0.82681	0.27073	0.818931	0.268167	0.82681	48935	VCE-004.3	ENSG00000134940; ENSG00000188822; ENSG00000110092	3
ibd2025	Conditioned	VE821	pops	SET	2	0.751682	0.54309	0.0058542	0.229893	0.786817	0.22613	0.758528	0.229893	0.786817	48935	VE-821	ENSG00000175054; ENSG00000085224; ENSG00000117713	3
ibd2025	Conditioned	VE822	pops	SET	5	1.31014	0.5049	0.0086048	0.118216	0.62743	0.095084	0.501853	0.118216	0.62743	48935	VE-822	ENSG00000149311; ENSG00000175054; ENSG00000198793; ENSG00000105851; ENSG00000213864; ENSG00000117713	6
ibd2025	Conditioned	VEBRELTINIB	pops	SET	2	-0.492674	-0.35104	-0.0037841	0.667091	1	0.68888	1	0.667091	1	48935	VEBRELTINIB	ENSG00000069696; ENSG00000276825; ENSG00000105976	3
ibd2025	Conditioned	VECURONIUM	pops	SET	6	-2.08388	-0.8293	-0.015482	0.96936	1	0.98141	1	0.96936	1	48935	VECURONIUM	ENSG00000135902; ENSG00000196811; ENSG00000170175; ENSG00000138435; ENSG00000108556; ENSG00000120903; ENSG00000283946	7
ibd2025	Conditioned	VEDOLIZUMAB	pops	SET	2	5.78093	2.6494	0.02856	0.000307982	0.0592626	3.7839e-09	1.41322e-06	0.000307982	0.0592626	48935	VEDOLIZUMAB	ENSG00000115232; ENSG00000139626	2
ibd2025	Conditioned	VEGFHGFTARGETINGDARPINMP0250	pops	SET	2	0.996494	0.79857	0.0086082	0.173506	0.719719	0.15951	0.65112	0.173506	0.719719	48935	VEGF/HGF-TARGETING_DARPIN_MP0250	ENSG00000019991; ENSG00000112715	2
ibd2025	Conditioned	VELDOREOTIDE	pops	SET	6	-1.31265	-0.59534	-0.011114	0.889515	1	0.90534	1	0.889515	1	48935	VELDOREOTIDE	ENSG00000180616; ENSG00000132671; ENSG00000162009; ENSG00000167580; ENSG00000240583; ENSG00000139874	6
ibd2025	Conditioned	VELIPARIB	pops	SET	10	2.13229	0.68807	0.016581	0.0405704	0.423373	0.0165	0.183966	0.0405704	0.423373	48935	VELIPARIB	ENSG00000139618; ENSG00000129484; ENSG00000291803; ENSG00000143799; ENSG00000117713; ENSG00000149311; ENSG00000167258; ENSG00000012048; ENSG00000175054; ENSG00000134323; ENSG00000041880	11
ibd2025	Conditioned	VELUSETRAG	pops	SET	2	-0.414831	-0.33252	-0.0035844	0.638355	1	0.66087	1	0.638355	1	48935	VELUSETRAG	ENSG00000164270; ENSG00000171428	2
ibd2025	Conditioned	VEMURAFENIB	pops	SET	15	0.791587	0.20267	0.0059809	0.219857	0.776192	0.2143	0.740329	0.219857	0.776192	48935	VEMURAFENIB	ENSG00000079432; ENSG00000147889; ENSG00000196712; ENSG00000224470; ENSG00000136238; ENSG00000168769; ENSG00000213281; ENSG00000091513; ENSG00000101972; ENSG00000157764; ENSG00000110395; ENSG00000066923; ENSG00000169032; ENSG00000100146; ENSG00000046889; ENSG00000132155	16
ibd2025	Conditioned	VENETOCLAX	pops	SET	6	-0.265599	-0.10348	-0.0019318	0.581057	1	0.60472	1	0.581057	1	48935	VENETOCLAX	ENSG00000122025; ENSG00000182054; ENSG00000181163; ENSG00000188394; ENSG00000147145; ENSG00000128285; ENSG00000147050; ENSG00000172209; ENSG00000283812; ENSG00000171791	10
ibd2025	Conditioned	VENGLUSTAT	pops	SET	2	0.931555	0.65942	0.0071082	0.187262	0.738929	0.17579	0.678384	0.187262	0.738929	48935	VENGLUSTAT	ENSG00000148154; ENSG00000156413	2
ibd2025	Conditioned	VENLAFAXINE	pops	SET	4	-0.25155	-0.11805	-0.0017996	0.575611	1	0.59931	1	0.575611	1	48935	VENLAFAXINE	ENSG00000103546; ENSG00000108576; ENSG00000149403; ENSG00000148680; ENSG00000125675	5
ibd2025	Conditioned	VEPAFESTINIB	pops	SET	2	1.93048	1.4295	0.015409	0.052999	0.470816	0.026785	0.247296	0.052999	0.470816	48935	VEPAFESTINIB	ENSG00000165731; ENSG00000120899	2
ibd2025	Conditioned	VER246608	pops	SET	3	-0.607285	-0.33346	-0.0044023	0.70777	1	0.72817	1	0.70777	1	48935	VER-246608	ENSG00000067992; ENSG00000005882; ENSG00000004799; ENSG00000168959	4
ibd2025	Conditioned	VER49009	pops	SET	6	2.86639	0.96093	0.017939	0.0152115	0.289645	0.0020787	0.0470496	0.0152115	0.289645	48935	VER-49009	ENSG00000080824; ENSG00000105287; ENSG00000137193; ENSG00000067900; ENSG00000177189; ENSG00000115825; ENSG00000134318	7
ibd2025	Conditioned	VERAPAMIL	pops	SET	29	-0.74639	-0.13129	-0.0053847	0.753469	1	0.77227	1	0.753469	1	48935	VERAPAMIL	ENSG00000175220; ENSG00000221819; ENSG00000089820; ENSG00000152527; ENSG00000182132; ENSG00000198873; ENSG00000153707; ENSG00000198929; ENSG00000165995; ENSG00000067191; ENSG00000167535; ENSG00000145936; ENSG00000125388; ENSG00000182389; ENSG00000182255; ENSG00000157388; ENSG00000151067; ENSG00000102001; ENSG00000081248; ENSG00000141837; ENSG00000148408; ENSG00000285479; ENSG00000006283; ENSG00000100346; ENSG00000160868; ENSG00000143105; ENSG00000104848; ENSG00000055118; ENSG00000187486; ENSG00000102452; ENSG00000183873; ENSG00000164638; ENSG00000108576	33
ibd2025	Conditioned	VERATRIDINE	pops	SET	4	0.638973	0.31541	0.0048081	0.260119	0.817911	0.26142	0.805274	0.260119	0.817911	48935	VERATRIDINE	ENSG00000138376; ENSG00000125124; ENSG00000030110; ENSG00000169432	4
ibd2025	Conditioned	VERICIGUAT	pops	SET	4	-0.62956	-0.34034	-0.0051881	0.715421	1	0.73551	1	0.715421	1	48935	VERICIGUAT	ENSG00000152402; ENSG00000123201; ENSG00000061918; ENSG00000164116; ENSG00000132518	5
ibd2025	Conditioned	VERINURAD	pops	SET	2	-0.594933	-0.30178	-0.003253	0.703496	1	0.72405	1	0.703496	1	48935	VERINURAD	ENSG00000197891; ENSG00000123080	2
ibd2025	Conditioned	VERLUKAST	pops	SET	2	-0.475495	-0.36422	-0.0039261	0.660869	1	0.68278	1	0.660869	1	48935	VERLUKAST	ENSG00000135409; ENSG00000137491	2
ibd2025	Conditioned	VERNAKALANT	pops	SET	6	-0.855265	-0.33895	-0.0063276	0.785998	1	0.80379	1	0.785998	1	48935	VERNAKALANT	ENSG00000130037; ENSG00000055118; ENSG00000120457; ENSG00000162989; ENSG00000171385; ENSG00000183873	6
ibd2025	Conditioned	VEROSUDIL	pops	SET	4	0.323084	0.11978	0.0018259	0.358908	0.910784	0.37332	0.926465	0.358908	0.910784	48935	VEROSUDIL	ENSG00000134318; ENSG00000067900; ENSG00000171793; ENSG00000168925; ENSG00000285346	5
ibd2025	Conditioned	VERUBECESTAT	pops	SET	3	-1.17317	-0.43317	-0.0057186	0.863515	1	0.87962	1	0.863515	1	48935	VERUBECESTAT	ENSG00000186318; ENSG00000131781; ENSG00000122176	3
ibd2025	Conditioned	VERUBULIN	pops	SET	12	-3.34193	-0.96291	-0.025418	0.996792	1	0.99958	1	0.996792	1	48935	VERUBULIN	ENSG00000188229; ENSG00000104833; ENSG00000127824; ENSG00000261456; ENSG00000196230; ENSG00000137267; ENSG00000258947; ENSG00000167552; ENSG00000198033; ENSG00000137285; ENSG00000101162; ENSG00000176014; ENSG00000152086; ENSG00000167553; ENSG00000123416; ENSG00000235067; ENSG00000232575; ENSG00000227739; ENSG00000224156; ENSG00000229684; ENSG00000183311; ENSG00000232421; ENSG00000292120	23
ibd2025	Conditioned	VESAMICOL	pops	SET	2	-2.5573	-1.3522	-0.014576	0.986941	1	0.99472	1	0.986941	1	48935	VESAMICOL	ENSG00000129910; ENSG00000187714	2
ibd2025	Conditioned	VESNARINONE	pops	SET	5	1.85428	0.85627	0.014593	0.0585884	0.487921	0.031858	0.275875	0.0585884	0.487921	48935	VESNARINONE	ENSG00000135318; ENSG00000137801; ENSG00000026103; ENSG00000172572; ENSG00000055118	5
ibd2025	Conditioned	VIAGENPUMATUCELL	pops	SET	2	1.73813	1.388	0.014962	0.068253	0.516912	0.041105	0.319776	0.068253	0.516912	48935	VIAGENPUMATUCEL-L	ENSG00000166598; ENSG00000121594	2
ibd2025	Conditioned	VIBEGRON	pops	SET	2	-0.228071	-0.12772	-0.0013768	0.566473	1	0.59021	1	0.566473	1	48935	VIBEGRON	ENSG00000060971; ENSG00000188778	2
ibd2025	Conditioned	VIC1911	pops	SET	2	-0.248117	-0.21483	-0.0023158	0.574275	1	0.59798	1	0.574275	1	48935	VIC_1911	ENSG00000104529; ENSG00000273594; ENSG00000254772	3
ibd2025	Conditioned	VIDARABINE	pops	SET	2	0.818809	0.3641	0.0039248	0.21321	0.768921	0.20646	0.728888	0.21321	0.768921	48935	VIDARABINE	ENSG00000170425; ENSG00000196839	2
ibd2025	Conditioned	VIDUPIPRANT	pops	SET	4	-1.21594	-0.64243	-0.0097929	0.871965	1	0.88799	1	0.871965	1	48935	VIDUPIPRANT	ENSG00000183134; ENSG00000168229; ENSG00000084674; ENSG00000291544; ENSG00000111701	5
ibd2025	Conditioned	VIGABATRIN	pops	SET	3	-1.69153	-0.87403	-0.011539	0.939803	1	0.95462	1	0.939803	1	48935	VIGABATRIN	ENSG00000183044; ENSG00000184984; ENSG00000204681; ENSG00000237051; ENSG00000232632; ENSG00000237112; ENSG00000232569; ENSG00000206466; ENSG00000206511; ENSG00000101438	10
ibd2025	Conditioned	VILANTEROL	pops	SET	2	1.07373	0.86035	0.0092742	0.158159	0.696062	0.14148	0.61377	0.158159	0.696062	48935	VILANTEROL	ENSG00000169252; ENSG00000159842; ENSG00000278741; ENSG00000276016	4
ibd2025	Conditioned	VILAZODONE	pops	SET	6	-1.49753	-0.65057	-0.012145	0.917413	1	0.93286	1	0.917413	1	48935	VILAZODONE	ENSG00000108576; ENSG00000178394; ENSG00000149295; ENSG00000151577; ENSG00000196639; ENSG00000164270; ENSG00000171428	7
ibd2025	Conditioned	VILDAGLIPTIN	pops	SET	6	1.70863	0.70698	0.013198	0.0709955	0.522756	0.04377	0.331561	0.0709955	0.522756	48935	VILDAGLIPTIN	ENSG00000053918; ENSG00000282076; ENSG00000197635; ENSG00000136877; ENSG00000111199; ENSG00000196730; ENSG00000171051	7
ibd2025	Conditioned	VILOXAZINE	pops	SET	2	-1.08771	-0.86933	-0.009371	0.845294	1	0.86163	1	0.845294	1	48935	VILOXAZINE	ENSG00000134538; ENSG00000103546	2
ibd2025	Conditioned	VIMSELTINIB	pops	SET	4	1.15105	0.63029	0.009608	0.144013	0.674503	0.12486	0.57831	0.144013	0.674503	48935	VIMSELTINIB	ENSG00000182578; ENSG00000197635; ENSG00000143196; ENSG00000188641	4
ibd2025	Conditioned	VINBLASTINE	pops	SET	23	-3.52063	-0.72599	-0.026522	0.997683	1	0.99978	1	0.997683	1	48935	VINBLASTINE	ENSG00000111641; ENSG00000170893; ENSG00000005471; ENSG00000006638; ENSG00000087494; ENSG00000135346; ENSG00000075886; ENSG00000261456; ENSG00000176014; ENSG00000101162; ENSG00000104833; ENSG00000167552; ENSG00000137285; ENSG00000188229; ENSG00000127824; ENSG00000123416; ENSG00000137267; ENSG00000196230; ENSG00000167553; ENSG00000198033; ENSG00000152086; ENSG00000258947; ENSG00000177606; ENSG00000235067; ENSG00000232575; ENSG00000227739; ENSG00000224156; ENSG00000229684; ENSG00000183311; ENSG00000232421; ENSG00000108423; ENSG00000074935; ENSG00000131462; ENSG00000292120	34
ibd2025	Conditioned	VINBURNINE	pops	SET	7	-0.318046	-0.12025	-0.0024247	0.60143	1	0.62478	1	0.60143	1	48935	VINBURNINE	ENSG00000127837; ENSG00000090861; ENSG00000129673; ENSG00000168539; ENSG00000181072; ENSG00000133019; ENSG00000180720	7
ibd2025	Conditioned	VINCAMINE	pops	SET	4	-0.989208	-0.46931	-0.007154	0.821899	1	0.83871	1	0.821899	1	48935	VINCAMINE	ENSG00000168539; ENSG00000181072; ENSG00000133019; ENSG00000180720	4
ibd2025	Conditioned	VINCRISTINE	pops	SET	33	-0.54965	-0.094996	-0.0041558	0.687614	1	0.70871	1	0.687614	1	48935	VINCRISTINE	ENSG00000075142; ENSG00000115758; ENSG00000005471; ENSG00000283699; ENSG00000017797; ENSG00000100344; ENSG00000107562; ENSG00000185942; ENSG00000042493; ENSG00000116984; ENSG00000169136; ENSG00000266518; ENSG00000136522; ENSG00000128340; ENSG00000100473; ENSG00000051523; ENSG00000196562; ENSG00000140320; ENSG00000243955; ENSG00000132740; ENSG00000100365; ENSG00000275990; ENSG00000264720; ENSG00000278038; ENSG00000167323; ENSG00000054654; ENSG00000104833; ENSG00000152086; ENSG00000123416; ENSG00000261456; ENSG00000127824; ENSG00000258947; ENSG00000198033; ENSG00000167552; ENSG00000196230; ENSG00000101162; ENSG00000137267; ENSG00000176014; ENSG00000188229; ENSG00000167553; ENSG00000137285; ENSG00000235067; ENSG00000232575; ENSG00000227739; ENSG00000224156; ENSG00000229684; ENSG00000183311; ENSG00000232421; ENSG00000169297; ENSG00000292120	50
ibd2025	Conditioned	VINFLUNINE	pops	SET	12	-3.34193	-0.96291	-0.025418	0.996792	1	0.99958	1	0.996792	1	48935	VINFLUNINE	ENSG00000176014; ENSG00000167552; ENSG00000258947; ENSG00000261456; ENSG00000152086; ENSG00000104833; ENSG00000137267; ENSG00000123416; ENSG00000198033; ENSG00000188229; ENSG00000127824; ENSG00000101162; ENSG00000137285; ENSG00000167553; ENSG00000196230; ENSG00000235067; ENSG00000232575; ENSG00000227739; ENSG00000224156; ENSG00000229684; ENSG00000183311; ENSG00000232421; ENSG00000292120	23
ibd2025	Conditioned	VINORELBINE	pops	SET	17	-2.25039	-0.56694	-0.01781	0.977174	1	0.98778	1	0.977174	1	48935	VINORELBINE	ENSG00000075886; ENSG00000117632; ENSG00000073050; ENSG00000127616; ENSG00000152086; ENSG00000101162; ENSG00000196230; ENSG00000176014; ENSG00000188229; ENSG00000261456; ENSG00000198033; ENSG00000137285; ENSG00000167552; ENSG00000123416; ENSG00000258947; ENSG00000137267; ENSG00000104833; ENSG00000127824; ENSG00000167553; ENSG00000292120; ENSG00000235067; ENSG00000232575; ENSG00000227739; ENSG00000224156; ENSG00000229684; ENSG00000183311; ENSG00000232421; ENSG00000177606	28
ibd2025	Conditioned	VINPOCETINE	pops	SET	4	-2.32452	-1.0326	-0.015741	0.980037	1	0.98995	1	0.980037	1	48935	VINPOCETINE	ENSG00000171812; ENSG00000114270; ENSG00000115252; ENSG00000154678	4
ibd2025	Conditioned	VIOMYCIN	pops	SET	2	-0.599387	-0.26789	-0.0028877	0.70503	1	0.72554	1	0.70503	1	48935	VIOMYCIN	ENSG00000168028; ENSG00000171421	2
ibd2025	Conditioned	VIP	pops	SET	5	0.563756	0.29905	0.0050966	0.281764	0.841479	0.28646	0.837549	0.281764	0.841479	48935	VIP	ENSG00000078549; ENSG00000095139; ENSG00000080293; ENSG00000114812; ENSG00000106018	5
ibd2025	Conditioned	VIPADENANT	pops	SET	3	0.54928	0.20899	0.002759	0.286075	0.845968	0.29141	0.842678	0.286075	0.845968	48935	VIPADENANT	ENSG00000128271; ENSG00000163485; ENSG00000170425; ENSG00000282608	4
ibd2025	Conditioned	VIRULIZIN	pops	SET	2	1.2048	0.9152	0.0098654	0.13482	0.658816	0.11415	0.551479	0.13482	0.658816	48935	VIRULIZIN	ENSG00000113302; ENSG00000168811	2
ibd2025	Conditioned	VISILIZUMAB	pops	SET	5	7.96032	3.402	0.057978	2.29449e-06	0.00561403	9.1666e-16	3.20405e-12	2.29449e-06	0.00561403	48935	VISILIZUMAB	ENSG00000198851; ENSG00000163599; ENSG00000160255; ENSG00000160654; ENSG00000167286	5
ibd2025	Conditioned	VISMODEGIB	pops	SET	4	-0.988855	-0.47825	-0.0072903	0.821817	1	0.83863	1	0.821817	1	48935	VISMODEGIB	ENSG00000185920; ENSG00000128602; ENSG00000108839; ENSG00000164690	4
ibd2025	Conditioned	VISNAGIN	pops	SET	2	0.429192	0.3161	0.0034074	0.32354	0.883513	0.33389	0.891145	0.32354	0.883513	48935	VISNAGIN	ENSG00000165029; ENSG00000167972	2
ibd2025	Conditioned	VITAMINAPALMITATE	pops	SET	2	0.701503	0.45644	0.0049202	0.243003	0.802493	0.2415	0.778137	0.243003	0.802493	48935	VITAMIN_A_PALMITATE	ENSG00000122852; ENSG00000265203; ENSG00000136244	3
ibd2025	Conditioned	VITAMINB12	pops	SET	5	0.694934	0.28493	0.0048559	0.244744	0.805018	0.24355	0.780237	0.244744	0.805018	48935	VITAMIN_B12	ENSG00000124275; ENSG00000124713; ENSG00000228716; ENSG00000204305; ENSG00000229058; ENSG00000234729; ENSG00000231268; ENSG00000230514; ENSG00000206320; ENSG00000237405; ENSG00000177000; ENSG00000134827	12
ibd2025	Conditioned	VITAMINB2	pops	SET	3	-2.97308	-1.6797	-0.022175	0.993824	1	0.99852	1	0.993824	1	48935	VITAMIN_B2	ENSG00000012048; ENSG00000090013; ENSG00000135002	3
ibd2025	Conditioned	VITAMINB6	pops	SET	5	-2.69157	-1.0752	-0.018323	0.989771	1	0.99644	1	0.989771	1	48935	VITAMIN_B6	ENSG00000198400; ENSG00000160200; ENSG00000110799; ENSG00000257017; ENSG00000232810; ENSG00000204490; ENSG00000228321; ENSG00000228849; ENSG00000228978; ENSG00000223952; ENSG00000230108; ENSG00000206439; ENSG00000132437; ENSG00000160209	14
ibd2025	Conditioned	VITAMIND	pops	SET	12	0.765025	0.23243	0.0061354	0.226514	0.78226	0.22214	0.753454	0.226514	0.78226	48935	VITAMIN_D	ENSG00000076662; ENSG00000106278; ENSG00000115263; ENSG00000100292; ENSG00000165949; ENSG00000275214; ENSG00000145321; ENSG00000102174; ENSG00000242252; ENSG00000036828; ENSG00000019186; ENSG00000115594; ENSG00000137947; ENSG00000111424	14
ibd2025	Conditioned	VITAMINE	pops	SET	27	-0.367939	-0.065048	-0.0025744	0.620534	1	0.64354	1	0.620534	1	48935	VITAMIN_E	ENSG00000152266; ENSG00000006451; ENSG00000180176; ENSG00000182871; ENSG00000292234; ENSG00000147437; ENSG00000100979; ENSG00000196611; ENSG00000104687; ENSG00000128272; ENSG00000012779; ENSG00000275565; ENSG00000065357; ENSG00000144852; ENSG00000113575; ENSG00000104695; ENSG00000154229; ENSG00000166501; ENSG00000100003; ENSG00000100012; ENSG00000133488; ENSG00000107643; ENSG00000084207; ENSG00000118523; ENSG00000084674; ENSG00000291544; ENSG00000175197; ENSG00000073050; ENSG00000180871; ENSG00000105329	30
ibd2025	Conditioned	VITAMINK	pops	SET	7	-0.836984	-0.27705	-0.0055863	0.780706	1	0.79869	1	0.780706	1	48935	VITAMIN_K	ENSG00000115486; ENSG00000026103; ENSG00000152266; ENSG00000186115; ENSG00000100448; ENSG00000136244; ENSG00000042286	7
ibd2025	Conditioned	VIXARELIMAB	pops	SET	2	2.23926	1.224	0.013194	0.0351582	0.39885	0.012579	0.154934	0.0351582	0.39885	48935	VIXARELIMAB	ENSG00000204671; ENSG00000145623	2
ibd2025	Conditioned	VLX600	pops	SET	2	0.19267	0.1668	0.001798	0.40508	0.946256	0.42361	0.96982	0.40508	0.946256	48935	VLX600	ENSG00000141510; ENSG00000101557	2
ibd2025	Conditioned	VMIPII	pops	SET	3	0.603663	0.29463	0.0038897	0.270163	0.829073	0.27304	0.820994	0.270163	0.829073	48935	VMIP-II	ENSG00000107796; ENSG00000143632; ENSG00000184009; ENSG00000291420	4
ibd2025	Conditioned	VOACANGINE	pops	SET	2	-0.365416	-0.28881	-0.0031133	0.619561	1	0.6426	1	0.619561	1	48935	VOACANGINE	ENSG00000104321; ENSG00000196689	2
ibd2025	Conditioned	VOCIPROTAFIB	pops	SET	2	2.2418	1.1359	0.012244	0.0350394	0.398478	0.012495	0.154247	0.0350394	0.398478	48935	VOCIPROTAFIB	ENSG00000133703; ENSG00000106006	2
ibd2025	Conditioned	VOCLOSPORIN	pops	SET	5	-1.1746	-0.49923	-0.0085081	0.863805	1	0.87991	1	0.863805	1	48935	VOCLOSPORIN	ENSG00000138814; ENSG00000107758; ENSG00000120910; ENSG00000196262; ENSG00000064300	5
ibd2025	Conditioned	VODOBATINIB	pops	SET	3	2.65344	1.6407	0.02166	0.0201998	0.324867	0.0039876	0.0733032	0.0201998	0.324867	48935	VODOBATINIB	ENSG00000197122; ENSG00000291971; ENSG00000097007; ENSG00000186716	4
ibd2025	Conditioned	VOFOPITANT	pops	SET	2	-1.21128	-0.94613	-0.010199	0.871067	1	0.8871	1	0.871067	1	48935	VOFOPITANT	ENSG00000115353; ENSG00000165272	2
ibd2025	Conditioned	VOGLIBOSE	pops	SET	3	1.30932	0.73978	0.0097663	0.118336	0.627589	0.095226	0.502197	0.118336	0.627589	48935	VOGLIBOSE	ENSG00000257335; ENSG00000282607; ENSG00000257743; ENSG00000278563; ENSG00000171298; ENSG00000291507; ENSG00000090402	7
ibd2025	Conditioned	VOLANESORSEN	pops	SET	2	-1.36472	-0.98948	-0.010666	0.898082	1	0.91382	1	0.898082	1	48935	VOLANESORSEN	ENSG00000114200; ENSG00000110245	2
ibd2025	Conditioned	VOLASERTIB	pops	SET	5	3.14158	1.2899	0.021983	0.0105848	0.250588	0.00084162	0.0255964	0.0105848	0.250588	48935	VOLASERTIB	ENSG00000140464; ENSG00000166851; ENSG00000165731; ENSG00000143924; ENSG00000163586	5
ibd2025	Conditioned	VOLINANSERIN	pops	SET	3	-0.858308	-0.60715	-0.0080155	0.786856	1	0.80464	1	0.786856	1	48935	VOLINANSERIN	ENSG00000102468; ENSG00000147246; ENSG00000135914; ENSG00000055118	4
ibd2025	Conditioned	VOLOCIXIMAB	pops	SET	4	1.26767	0.53942	0.0082227	0.124693	0.639064	0.10247	0.52233	0.124693	0.639064	48935	VOLOCIXIMAB	ENSG00000138448; ENSG00000150093; ENSG00000111816; ENSG00000161638	4
ibd2025	Conditioned	VOLVALERENALD	pops	SET	2	-1.4852	-0.84882	-0.0091499	0.915769	1	0.93124	1	0.915769	1	48935	VOLVALERENAL_D	ENSG00000102882; ENSG00000100030	2
ibd2025	Conditioned	VONOPRAZAN	pops	SET	2	0.0181052	0.012498	0.00013472	0.470643	0.988025	0.49278	1	0.470643	0.988025	48935	VONOPRAZAN	ENSG00000105675; ENSG00000186009	2
ibd2025	Conditioned	VONWILLEBRANDFACTOR	pops	SET	2	-0.3226	-0.23063	-0.0024861	0.603181	1	0.6265	1	0.603181	1	48935	VON_WILLEBRAND_FACTOR	ENSG00000101981; ENSG00000185010; ENSG00000110799; ENSG00000126218	4
ibd2025	Conditioned	VORAPAXAR	pops	SET	4	-1.30487	-0.72646	-0.011074	0.888186	1	0.90402	1	0.888186	1	48935	VORAPAXAR	ENSG00000181104; ENSG00000127533; ENSG00000189058; ENSG00000164220	4
ibd2025	Conditioned	VORASIDENIB	pops	SET	3	-0.5424	-0.28393	-0.0037483	0.685049	1	0.70622	1	0.685049	1	48935	VORASIDENIB	ENSG00000182054; ENSG00000138413; ENSG00000177885	3
ibd2025	Conditioned	VORICONAZOLE	pops	SET	13	0.84158	0.23794	0.006537	0.207738	0.764219	0.20002	0.720977	0.207738	0.764219	48935	VORICONAZOLE	ENSG00000173039; ENSG00000197408; ENSG00000118777; ENSG00000111700; ENSG00000023839; ENSG00000007933; ENSG00000127948; ENSG00000137491; ENSG00000165841; ENSG00000138109; ENSG00000160868; ENSG00000106258; ENSG00000095303	13
ibd2025	Conditioned	VORINOSTAT	pops	SET	11	2.72165	0.71367	0.018037	0.0184223	0.310148	0.0032511	0.0642539	0.0184223	0.310148	48935	VORINOSTAT	ENSG00000061273; ENSG00000163517; ENSG00000108840; ENSG00000196591; ENSG00000171720; ENSG00000068024; ENSG00000116478; ENSG00000094631; ENSG00000147099; ENSG00000048052; ENSG00000100429; ENSG00000197888; ENSG00000111642; ENSG00000137507	14
ibd2025	Conditioned	VORSETUZUMABMAFODOTIN	pops	SET	13	-3.42253	-0.95605	-0.026266	0.99723	1	0.99969	1	0.99723	1	48935	VORSETUZUMAB_MAFODOTIN	ENSG00000125726; ENSG00000167553; ENSG00000123416; ENSG00000101162; ENSG00000167552; ENSG00000261456; ENSG00000176014; ENSG00000196230; ENSG00000152086; ENSG00000188229; ENSG00000198033; ENSG00000127824; ENSG00000104833; ENSG00000137285; ENSG00000137267; ENSG00000258947; ENSG00000235067; ENSG00000232575; ENSG00000227739; ENSG00000224156; ENSG00000229684; ENSG00000183311; ENSG00000232421; ENSG00000292120	24
ibd2025	Conditioned	VORTIOXETINE	pops	SET	7	-1.2284	-0.45559	-0.0091864	0.874335	1	0.89034	1	0.874335	1	48935	VORTIOXETINE	ENSG00000108576; ENSG00000178394; ENSG00000166736; ENSG00000135312; ENSG00000102468; ENSG00000147246; ENSG00000157219; ENSG00000158748; ENSG00000148680	9
ibd2025	Conditioned	VORUCICLIB	pops	SET	6	-0.578201	-0.24503	-0.0045743	0.697688	1	0.71843	1	0.697688	1	48935	VORUCICLIB	ENSG00000143420; ENSG00000102119; ENSG00000160113; ENSG00000111450; ENSG00000163435; ENSG00000187840; ENSG00000135446	7
ibd2025	Conditioned	VOSAROXIN	pops	SET	2	0.556042	0.53181	0.0057327	0.284046	0.843889	0.28909	0.840256	0.284046	0.843889	48935	VOSAROXIN	ENSG00000077097; ENSG00000131747	2
ibd2025	Conditioned	VOSORITIDE	pops	SET	3	-1.46763	-0.8863	-0.011701	0.913402	1	0.92889	1	0.913402	1	48935	VOSORITIDE	ENSG00000159899; ENSG00000163273; ENSG00000108813	3
ibd2025	Conditioned	VOXELOTOR	pops	SET	6	0.614967	0.2333	0.0043554	0.266927	0.825513	0.26929	0.817121	0.266927	0.825513	48935	VOXELOTOR	ENSG00000244734; ENSG00000188536; ENSG00000206172; ENSG00000107968; ENSG00000111775; ENSG00000241563	6
ibd2025	Conditioned	VOXILAPREVIR	pops	SET	2	2.09676	1.0393	0.011203	0.0425388	0.430782	0.018016	0.194564	0.0425388	0.430782	48935	VOXILAPREVIR	ENSG00000197110; ENSG00000291876; ENSG00000272395; ENSG00000292250; ENSG00000133703	5
ibd2025	Conditioned	VP20629	pops	SET	2	0.0303338	0.021662	0.00023351	0.465913	0.985331	0.4879	1	0.465913	0.985331	48935	VP-20629	ENSG00000188784; ENSG00000123643	2
ibd2025	Conditioned	VPC32179	pops	SET	2	0.468588	0.36399	0.0039236	0.310938	0.871191	0.31969	0.877525	0.310938	0.871191	48935	VPC32179	ENSG00000136717; ENSG00000133805	2
ibd2025	Conditioned	VPC32183	pops	SET	2	0.468588	0.36399	0.0039236	0.310938	0.871191	0.31969	0.877525	0.310938	0.871191	48935	VPC32183	ENSG00000133805; ENSG00000136717	2
ibd2025	Conditioned	VS4718	pops	SET	2	-1.32301	-1.0333	-0.011138	0.891262	1	0.90707	1	0.891262	1	48935	VS-4718	ENSG00000169398; ENSG00000151726	2
ibd2025	Conditioned	VS5584	pops	SET	10	-1.05661	-0.28688	-0.0069132	0.838217	1	0.85464	1	0.838217	1	48935	VS-5584	ENSG00000105379; ENSG00000171608; ENSG00000051382; ENSG00000198793; ENSG00000117461; ENSG00000121879; ENSG00000105647; ENSG00000141506; ENSG00000105851; ENSG00000145675	10
ibd2025	Conditioned	VTX11E	pops	SET	5	0.717904	0.29167	0.0049707	0.238651	0.797688	0.23642	0.771861	0.238651	0.797688	48935	VTX-11E	ENSG00000161960; ENSG00000044115; ENSG00000104529; ENSG00000273594; ENSG00000169032; ENSG00000157764	6
ibd2025	Conditioned	VU0001171	pops	SET	2	0.591074	0.42698	0.0046027	0.273797	0.83421	0.27724	0.825428	0.273797	0.83421	48935	VU0001171	ENSG00000005022; ENSG00000161800; ENSG00000171298; ENSG00000291507	4
ibd2025	Conditioned	VU0010010	pops	SET	2	0.719223	0.46159	0.0049758	0.2383	0.797101	0.23601	0.77121	0.2383	0.797101	48935	VU0010010	ENSG00000180720; ENSG00000090861	2
ibd2025	Conditioned	VU0119498	pops	SET	2	-1.07773	-0.56469	-0.0060871	0.843054	1	0.85942	1	0.843054	1	48935	VU0119498	ENSG00000129673; ENSG00000184984	2
ibd2025	Conditioned	VU0240551	pops	SET	2	1.53452	0.99337	0.010708	0.088954	0.565614	0.062461	0.401541	0.088954	0.565614	48935	VU0240551	ENSG00000019582; ENSG00000124140	2
ibd2025	Conditioned	VU0364739	pops	SET	2	-1.15067	-0.50251	-0.0054169	0.858878	1	0.87506	1	0.858878	1	48935	VU0364739	ENSG00000129219; ENSG00000124207	2
ibd2025	Conditioned	VU0364770	pops	SET	2	0.171824	0.13283	0.0014318	0.412704	0.950796	0.43179	0.974749	0.412704	0.950796	48935	VU0364770	ENSG00000005022; ENSG00000124493; ENSG00000113262	3
ibd2025	Conditioned	VU0422288	pops	SET	2	-1.19261	-0.93566	-0.010086	0.867415	1	0.88348	1	0.867415	1	48935	VU0422288	ENSG00000179603; ENSG00000198822	2
ibd2025	Conditioned	VUF10166	pops	SET	2	-1.68993	-1.3853	-0.014933	0.939641	1	0.95447	1	0.939641	1	48935	VUF10166	ENSG00000166736; ENSG00000149305	2
ibd2025	Conditioned	VULOLISIB	pops	SET	2	-1.19792	-0.83091	-0.0089568	0.868449	1	0.88451	1	0.868449	1	48935	VULOLISIB	ENSG00000198734; ENSG00000057593	2
ibd2025	Conditioned	VUPANORSEN	pops	SET	2	-0.413596	-0.27148	-0.0029264	0.637892	1	0.66041	1	0.637892	1	48935	VUPANORSEN	ENSG00000132855; ENSG00000141505	2
ibd2025	Conditioned	VUPANORSENSODIUM	pops	SET	2	-0.413596	-0.27148	-0.0029264	0.637892	1	0.66041	1	0.637892	1	48935	VUPANORSEN_SODIUM	ENSG00000141505; ENSG00000132855	2
ibd2025	Conditioned	VX702	pops	SET	11	1.75733	0.45761	0.011566	0.0665315	0.512544	0.039439	0.312846	0.0665315	0.512544	48935	VX-702	ENSG00000112062; ENSG00000185386; ENSG00000115825; ENSG00000156711; ENSG00000188130; ENSG00000168036; ENSG00000198561; ENSG00000105287; ENSG00000067900; ENSG00000125538; ENSG00000136244; ENSG00000232810; ENSG00000204490; ENSG00000228321; ENSG00000228849; ENSG00000228978; ENSG00000223952; ENSG00000230108; ENSG00000206439	19
ibd2025	Conditioned	VX745	pops	SET	6	-1.60343	-0.56864	-0.010616	0.930376	1	0.94557	1	0.930376	1	48935	VX-745	ENSG00000185386; ENSG00000188130; ENSG00000112062; ENSG00000047936; ENSG00000108984; ENSG00000198561	6
ibd2025	Conditioned	W54011	pops	SET	2	0.19489	0.13464	0.0014513	0.404279	0.945545	0.42274	0.969208	0.404279	0.945545	48935	W54011	ENSG00000076555; ENSG00000197405	2
ibd2025	Conditioned	WARFARIN	pops	SET	21	-2.12321	-0.44303	-0.015466	0.971401	1	0.98313	1	0.971401	1	48935	WARFARIN	ENSG00000167397; ENSG00000183087; ENSG00000110799; ENSG00000160870; ENSG00000101076; ENSG00000151006; ENSG00000123384; ENSG00000069869; ENSG00000108242; ENSG00000163406; ENSG00000196715; ENSG00000103496; ENSG00000132693; ENSG00000100523; ENSG00000099365; ENSG00000094963; ENSG00000198363; ENSG00000135333; ENSG00000184500; ENSG00000137441; ENSG00000115718	21
ibd2025	Conditioned	WAY200070	pops	SET	4	-1.31184	-0.56543	-0.0086193	0.889382	1	0.90521	1	0.889382	1	48935	WAY200070	ENSG00000140009; ENSG00000141736; ENSG00000065361; ENSG00000178568	4
ibd2025	Conditioned	WAY207024	pops	SET	3	1.76126	1.2701	0.016768	0.0661947	0.511608	0.039106	0.311163	0.0661947	0.511608	48935	WAY-207024	ENSG00000109163; ENSG00000113749; ENSG00000075073	3
ibd2025	Conditioned	WAY208466	pops	SET	4	-0.92033	-0.42834	-0.0065294	0.804021	1	0.82129	1	0.804021	1	48935	WAY-208466	ENSG00000149295; ENSG00000102468; ENSG00000147246; ENSG00000158748; ENSG00000148680	5
ibd2025	Conditioned	WAY213613	pops	SET	2	-0.541641	-0.43451	-0.0046839	0.684777	1	0.70597	1	0.684777	1	48935	WAY-213613	ENSG00000102924; ENSG00000110436	2
ibd2025	Conditioned	WB4101	pops	SET	8	-1.06746	-0.40352	-0.008698	0.840716	1	0.85711	1	0.840716	1	48935	WB_4101	ENSG00000143322; ENSG00000131269; ENSG00000198691; ENSG00000002726; ENSG00000204574; ENSG00000236149; ENSG00000231129; ENSG00000232169; ENSG00000236342; ENSG00000225989; ENSG00000206490; ENSG00000120907; ENSG00000170214; ENSG00000171873; ENSG00000150594; ENSG00000274286; ENSG00000184160; ENSG00000178394	18
ibd2025	Conditioned	WEDELOLACTONE	pops	SET	4	-0.176824	-0.082248	-0.0012538	0.546435	1	0.57018	1	0.546435	1	48935	WEDELOLACTONE	ENSG00000067955; ENSG00000100906; ENSG00000159228; ENSG00000102882	4
ibd2025	Conditioned	WH4023	pops	SET	4	0.96649	0.4234	0.0064541	0.179765	0.727787	0.16691	0.664692	0.179765	0.727787	48935	WH-4-023	ENSG00000120915; ENSG00000149534; ENSG00000182866; ENSG00000197122; ENSG00000291971	5
ibd2025	Conditioned	WHIP154	pops	SET	4	4.73492	1.9425	0.029611	0.00127021	0.113561	1.1048e-06	0.000147312	0.00127021	0.113561	48935	WHI-P154	ENSG00000146648; ENSG00000162434; ENSG00000096968; ENSG00000105639	4
ibd2025	Conditioned	WIN51708	pops	SET	3	0.777694	0.4863	0.00642	0.223318	0.779685	0.21838	0.748035	0.223318	0.779685	48935	WIN_51,708	ENSG00000129673; ENSG00000090861; ENSG00000127837	3
ibd2025	Conditioned	WIN552122	pops	SET	3	-1.88057	-0.87074	-0.011495	0.956317	1	0.96998	1	0.956317	1	48935	WIN55212-2	ENSG00000188822; ENSG00000101958; ENSG00000145888; ENSG00000118432	4
ibd2025	Conditioned	WITHAFERINA	pops	SET	9	-3.3108	-1.0432	-0.023849	0.996605	1	0.99953	1	0.996605	1	48935	WITHAFERIN_A	ENSG00000166483; ENSG00000149554; ENSG00000102882; ENSG00000183765; ENSG00000111087; ENSG00000170312; ENSG00000158402; ENSG00000164305; ENSG00000182718	9
ibd2025	Conditioned	WKYMVM	pops	SET	3	-0.949267	-0.4631	-0.0061137	0.811684	1	0.82875	1	0.811684	1	48935	WKYMVM	ENSG00000072210; ENSG00000132746; ENSG00000143149	3
ibd2025	Conditioned	WNN0109C011	pops	SET	2	0.208832	0.12357	0.001332	0.39918	0.941664	0.41729	0.964896	0.39918	0.941664	48935	WNN0109-C011	ENSG00000198931; ENSG00000142515	2
ibd2025	Conditioned	WNY0824	pops	SET	5	0.453728	0.23215	0.0039564	0.315658	0.876667	0.32502	0.882671	0.315658	0.876667	48935	WNY0824	ENSG00000143590; ENSG00000001084; ENSG00000163586; ENSG00000169925; ENSG00000243364	5
ibd2025	Conditioned	WORTMANNIN	pops	SET	21	0.814479	0.18035	0.0062961	0.214254	0.769761	0.20769	0.730614	0.214254	0.769761	48935	WORTMANNIN	ENSG00000105379; ENSG00000136935; ENSG00000181104; ENSG00000173846; ENSG00000145632; ENSG00000111361; ENSG00000106688; ENSG00000019991; ENSG00000099331; ENSG00000181856; ENSG00000288174; ENSG00000111725; ENSG00000116717; ENSG00000118785; ENSG00000241973; ENSG00000143393; ENSG00000121879; ENSG00000171608; ENSG00000105851; ENSG00000145675; ENSG00000166851; ENSG00000253729	22
ibd2025	Conditioned	WP1066	pops	SET	3	2.50196	1.0201	0.013467	0.0247554	0.348614	0.0061822	0.0979048	0.0247554	0.348614	48935	WP1066	ENSG00000123191; ENSG00000250361; ENSG00000168610	3
ibd2025	Conditioned	WP1130	pops	SET	3	2.60358	1.067	0.014086	0.0215904	0.332345	0.0046182	0.0808268	0.0215904	0.332345	48935	WP1130	ENSG00000096968; ENSG00000116750; ENSG00000101557; ENSG00000124486	4
ibd2025	Conditioned	WR243246	pops	SET	2	1.81356	0.87626	0.0094456	0.0618063	0.498653	0.034883	0.290109	0.0618063	0.498653	48935		ENSG00000168067; ENSG00000113240	2
ibd2025	Conditioned	WRWWWW	pops	SET	2	-0.828438	-0.4541	-0.004895	0.778233	1	0.79628	1	0.778233	1	48935	WRWWWW	ENSG00000143149; ENSG00000072210	2
ibd2025	Conditioned	WWL123	pops	SET	2	1.10952	0.72636	0.0078298	0.151484	0.685437	0.13361	0.596503	0.151484	0.685437	48935	WWL123	ENSG00000163739; ENSG00000163686	2
ibd2025	Conditioned	WX037	pops	SET	8	-0.808708	-0.25315	-0.0054566	0.772392	1	0.79065	1	0.772392	1	48935	WX-037	ENSG00000105647; ENSG00000141506; ENSG00000117461; ENSG00000145675; ENSG00000051382; ENSG00000105851; ENSG00000171608; ENSG00000121879	8
ibd2025	Conditioned	WX554	pops	SET	7	1.635	0.61005	0.012301	0.0781575	0.539322	0.051036	0.35888	0.0781575	0.539322	48935	WX-554	ENSG00000126934; ENSG00000137764; ENSG00000108984; ENSG00000034152; ENSG00000169032; ENSG00000076984; ENSG00000065559	7
ibd2025	Conditioned	WXFL10203614	pops	SET	2	-0.403365	-0.32201	-0.0034711	0.634034	1	0.65666	1	0.634034	1	48935	WXFL10203614	ENSG00000133216; ENSG00000154928	2
ibd2025	Conditioned	WYE354	pops	SET	2	-0.711803	-0.38742	-0.0041762	0.742551	1	0.7617	1	0.742551	1	48935	WYE-354	ENSG00000105379; ENSG00000198793	2
ibd2025	Conditioned	WZ4002	pops	SET	5	-1.54582	-0.78271	-0.013339	0.923559	1	0.93892	1	0.923559	1	48935	WZ4002	ENSG00000125266; ENSG00000070886; ENSG00000074590; ENSG00000146648; ENSG00000141736	5
ibd2025	Conditioned	WZ4003	pops	SET	3	0.575694	0.27939	0.0036884	0.278272	0.839278	0.28241	0.832139	0.278272	0.839278	48935	WZ4003	ENSG00000182944; ENSG00000074590; ENSG00000163545	3
ibd2025	Conditioned	X396	pops	SET	4	3.85666	1.6402	0.025002	0.00407521	0.179174	5.7711e-05	0.00353896	0.00407521	0.179174	48935	X-396	ENSG00000171094; ENSG00000113070; ENSG00000069696; ENSG00000276825; ENSG00000143924	5
ibd2025	Conditioned	X82	pops	SET	5	-0.743005	-0.3731	-0.0063586	0.75241	1	0.77125	1	0.75241	1	48935	X-82	ENSG00000037280; ENSG00000113721; ENSG00000102755; ENSG00000128052; ENSG00000134853	5
ibd2025	Conditioned	XAMOTEROL	pops	SET	2	-0.0520951	-0.039922	-0.00043034	0.49765	1	0.52077	1	0.49765	1	48935	XAMOTEROL	ENSG00000175164; ENSG00000281879; ENSG00000043591; ENSG00000161800	4
ibd2025	Conditioned	XANOMELINE	pops	SET	13	-2.41632	-0.60698	-0.016676	0.983123	1	0.99215	1	0.983123	1	48935	XANOMELINE	ENSG00000180720; ENSG00000168539; ENSG00000181072; ENSG00000133019; ENSG00000184984; ENSG00000178394; ENSG00000135312; ENSG00000179546; ENSG00000168830; ENSG00000179097; ENSG00000102468; ENSG00000135914; ENSG00000147246; ENSG00000158748; ENSG00000148680	15
ibd2025	Conditioned	XANTHOANGELOLB	pops	SET	4	1.0596	0.56607	0.0086289	0.160881	0.700695	0.14467	0.620409	0.160881	0.700695	48935	XANTHOANGELOL_B	ENSG00000164305; ENSG00000138468; ENSG00000166192; ENSG00000112701	4
ibd2025	Conditioned	XANTHOHUMOL	pops	SET	5	-1.84827	-0.63113	-0.010756	0.953825	1	0.96771	1	0.953825	1	48935	XANTHOHUMOL	ENSG00000185386; ENSG00000112062; ENSG00000188130; ENSG00000102882; ENSG00000156711	5
ibd2025	Conditioned	XAV939	pops	SET	2	0.702672	0.52985	0.0057115	0.242694	0.802188	0.24114	0.777812	0.242694	0.802188	48935	XAV-939	ENSG00000173273; ENSG00000285372; ENSG00000107854	3
ibd2025	Conditioned	XCT790	pops	SET	2	0.862958	0.58745	0.0063324	0.202721	0.756626	0.19409	0.710594	0.202721	0.756626	48935	XCT790	ENSG00000127445; ENSG00000161267; ENSG00000275544	3
ibd2025	Conditioned	XD14	pops	SET	6	2.47254	0.99809	0.018633	0.0257539	0.35525	0.0067126	0.103101	0.0257539	0.35525	48935	XD14	ENSG00000243364; ENSG00000143590; ENSG00000169925; ENSG00000001084; ENSG00000204256; ENSG00000234704; ENSG00000234507; ENSG00000230678; ENSG00000236227; ENSG00000235307; ENSG00000215077; ENSG00000141867; ENSG00000137948	13
ibd2025	Conditioned	XE991	pops	SET	6	-0.894112	-0.40151	-0.0074957	0.796858	1	0.81437	1	0.796858	1	48935	XE991	ENSG00000185760; ENSG00000160862; ENSG00000053918; ENSG00000282076; ENSG00000075043; ENSG00000281151; ENSG00000184156; ENSG00000117013	8
ibd2025	Conditioned	XENTUZUMAB	pops	SET	2	-0.197962	-0.13054	-0.0014071	0.554737	1	0.57846	1	0.554737	1	48935	XENTUZUMAB	ENSG00000017427; ENSG00000167244	2
ibd2025	Conditioned	XEVINAPANT	pops	SET	6	2.45537	0.85604	0.015981	0.0263581	0.358586	0.0070422	0.106624	0.0263581	0.358586	48935	XEVINAPANT	ENSG00000110330; ENSG00000101197; ENSG00000023445; ENSG00000101966; ENSG00000127920; ENSG00000242616; ENSG00000127928	7
ibd2025	Conditioned	XL019	pops	SET	6	4.19071	1.5294	0.028552	0.00261603	0.152299	1.3976e-05	0.00115526	0.00261603	0.152299	48935	XL019	ENSG00000154928; ENSG00000133216; ENSG00000182580; ENSG00000096968; ENSG00000162434; ENSG00000105639	6
ibd2025	Conditioned	XL147	pops	SET	15	-0.943126	-0.2305	-0.0068021	0.810068	1	0.82718	1	0.810068	1	48935	XL147	ENSG00000121879; ENSG00000171608; ENSG00000105851; ENSG00000105647; ENSG00000141506; ENSG00000145675; ENSG00000117461; ENSG00000139144; ENSG00000196455; ENSG00000276231; ENSG00000133056; ENSG00000011405; ENSG00000078142; ENSG00000198734; ENSG00000057593; ENSG00000051382	16
ibd2025	Conditioned	XL228	pops	SET	16	4.03793	0.92505	0.028192	0.00320216	0.163739	2.7094e-05	0.00193837	0.00320216	0.163739	48935	XL228	ENSG00000066468; ENSG00000140443; ENSG00000087586; ENSG00000077782; ENSG00000068078; ENSG00000097007; ENSG00000197122; ENSG00000291971; ENSG00000111816; ENSG00000000938; ENSG00000101336; ENSG00000125508; ENSG00000010810; ENSG00000182866; ENSG00000176105; ENSG00000254087; ENSG00000136573; ENSG00000285369	18
ibd2025	Conditioned	XL281	pops	SET	2	0.721835	0.44081	0.0047517	0.237612	0.795926	0.23521	0.770345	0.237612	0.795926	48935	XL281	ENSG00000157764; ENSG00000132155; ENSG00000078061	3
ibd2025	Conditioned	XL388	pops	SET	2	-0.711803	-0.38742	-0.0041762	0.742551	1	0.7617	1	0.742551	1	48935	XL388	ENSG00000105379; ENSG00000198793	2
ibd2025	Conditioned	XL413	pops	SET	3	2.95217	1.9216	0.025368	0.0135956	0.276032	0.0015804	0.0393421	0.0135956	0.276032	48935	XL413	ENSG00000179388; ENSG00000101981; ENSG00000097046; ENSG00000137193	4
ibd2025	Conditioned	XL418	pops	SET	5	2.4212	0.97383	0.016596	0.0275735	0.364481	0.0077403	0.113702	0.0275735	0.364481	48935	XL418	ENSG00000117020; ENSG00000275199; ENSG00000142208; ENSG00000108443; ENSG00000105221; ENSG00000175634	6
ibd2025	Conditioned	XL647	pops	SET	7	-2.30871	-0.80895	-0.016311	0.979449	1	0.98951	1	0.979449	1	48935	XL647	ENSG00000146648; ENSG00000196411; ENSG00000141736; ENSG00000037280; ENSG00000128052; ENSG00000083782; ENSG00000163064	7
ibd2025	Conditioned	XL765	pops	SET	16	-0.0919272	-0.020998	-0.00063994	0.513153	1	0.53662	1	0.513153	1	48935	XL765	ENSG00000171608; ENSG00000145675; ENSG00000105662; ENSG00000160741; ENSG00000078142; ENSG00000141506; ENSG00000117461; ENSG00000196455; ENSG00000139144; ENSG00000105647; ENSG00000276231; ENSG00000133056; ENSG00000011405; ENSG00000105851; ENSG00000121879; ENSG00000051382; ENSG00000198793	17
ibd2025	Conditioned	XL820	pops	SET	6	-0.657344	-0.30295	-0.0056555	0.724739	1	0.74451	1	0.724739	1	48935	XL820	ENSG00000157404; ENSG00000113721; ENSG00000128052; ENSG00000134853; ENSG00000037280; ENSG00000102755	6
ibd2025	Conditioned	XL844	pops	SET	2	-0.98869	-0.88207	-0.0095083	0.821775	1	0.83858	1	0.821775	1	48935	XL844	ENSG00000183765; ENSG00000149554	2
ibd2025	Conditioned	XL999	pops	SET	11	-0.299749	-0.09544	-0.0024121	0.594362	1	0.61781	1	0.594362	1	48935	XL999	ENSG00000037280; ENSG00000122025; ENSG00000068078; ENSG00000128052; ENSG00000134853; ENSG00000160867; ENSG00000077782; ENSG00000066468; ENSG00000102755; ENSG00000157404; ENSG00000113721	11
ibd2025	Conditioned	XMD12	pops	SET	3	-0.0818218	-0.051533	-0.00068033	0.509222	1	0.53261	1	0.509222	1	48935	XMD-12	ENSG00000254772; ENSG00000104529; ENSG00000273594; ENSG00000151491	4
ibd2025	Conditioned	XMD892	pops	SET	6	-0.784836	-0.3536	-0.0066013	0.765244	1	0.78372	1	0.765244	1	48935	XMD8-92	ENSG00000102302; ENSG00000049540; ENSG00000164687; ENSG00000170390; ENSG00000166484; ENSG00000142731; ENSG00000174292; ENSG00000283781	8
ibd2025	Conditioned	XMUMP1	pops	SET	2	0.889885	0.69169	0.0074561	0.196517	0.748427	0.18677	0.697838	0.196517	0.748427	48935	XMU-MP-1	ENSG00000101109; ENSG00000085265	2
ibd2025	Conditioned	XY06007	pops	SET	2	-0.690065	-0.40807	-0.0043988	0.735513	1	0.75492	1	0.735513	1	48935	XY-06-007	ENSG00000243364; ENSG00000163586	2
ibd2025	Conditioned	XYLAZINE	pops	SET	4	0.127266	0.064646	0.00098545	0.429211	0.9613	0.44937	0.988711	0.429211	0.9613	48935	XYLAZINE	ENSG00000002726; ENSG00000143322; ENSG00000150594; ENSG00000274286; ENSG00000184160	5
ibd2025	Conditioned	XYLOMETAZOLINE	pops	SET	5	-1.59881	-0.80607	-0.013737	0.929843	1	0.94506	1	0.929843	1	48935	XYLOMETAZOLINE	ENSG00000184160; ENSG00000274286; ENSG00000120907; ENSG00000171873; ENSG00000170214; ENSG00000150594; ENSG00000178394	7
ibd2025	Conditioned	Y134	pops	SET	2	-0.989462	-0.65445	-0.0070546	0.821963	1	0.83877	1	0.821963	1	48935	Y-134	ENSG00000091831; ENSG00000140009	2
ibd2025	Conditioned	Y27632	pops	SET	10	-0.650173	-0.1837	-0.0044268	0.722327	1	0.7422	1	0.722327	1	48935	Y27632	ENSG00000168925; ENSG00000285346; ENSG00000117151; ENSG00000171793; ENSG00000172543; ENSG00000183943; ENSG00000134318; ENSG00000171033; ENSG00000065243; ENSG00000072062; ENSG00000288516; ENSG00000171132; ENSG00000067900	13
ibd2025	Conditioned	Y39983	pops	SET	2	1.8624	1.1478	0.012373	0.0579751	0.486167	0.031282	0.27277	0.0579751	0.486167	48935	Y-39983	ENSG00000067900; ENSG00000134318	2
ibd2025	Conditioned	YANGONIN	pops	SET	2	0.999208	0.79471	0.0085666	0.172944	0.718792	0.15885	0.650039	0.172944	0.718792	48935	YANGONIN	ENSG00000169429; ENSG00000106546	2
ibd2025	Conditioned	YC1	pops	SET	2	0.542757	0.43509	0.00469	0.288031	0.847858	0.29365	0.845628	0.288031	0.847858	48935	YC-1	ENSG00000152402; ENSG00000100644	2
ibd2025	Conditioned	YIL781	pops	SET	2	-0.62646	-0.47782	-0.0051507	0.71437	1	0.73449	1	0.71437	1	48935	YIL781	ENSG00000161905; ENSG00000121853	2
ibd2025	Conditioned	YK4279	pops	SET	2	0.524832	0.29885	0.0032215	0.293441	0.853178	0.29985	0.85314	0.293441	0.853178	48935	YK-4-279	ENSG00000182944; ENSG00000151702	2
ibd2025	Conditioned	YKP1358	pops	SET	2	-1.71796	-1.2974	-0.013986	0.942403	1	0.95709	1	0.942403	1	48935	YKP-1358	ENSG00000102468; ENSG00000149295	2
ibd2025	Conditioned	YL5084	pops	SET	2	2.09917	1.1981	0.012915	0.0423986	0.430308	0.01791	0.193985	0.0423986	0.430308	48935	YL5084	ENSG00000040531; ENSG00000066032	2
ibd2025	Conditioned	YM218	pops	SET	2	-0.779566	-0.6104	-0.0065798	0.76365	1	0.78217	1	0.76365	1	48935	YM_218	ENSG00000091262; ENSG00000275331; ENSG00000103569	3
ibd2025	Conditioned	YM254890	pops	SET	2	0.404041	0.21598	0.0023282	0.331712	0.890488	0.34309	0.899449	0.331712	0.890488	48935	YM-254890	ENSG00000213281; ENSG00000157764	2
ibd2025	Conditioned	YM355179	pops	SET	2	0.958272	0.89952	0.0096964	0.181495	0.730264	0.16897	0.668435	0.181495	0.730264	48935	YM-355179	ENSG00000183625; ENSG00000075624	2
ibd2025	Conditioned	YM471	pops	SET	2	-0.779566	-0.6104	-0.0065798	0.76365	1	0.78217	1	0.76365	1	48935	YM_471	ENSG00000091262; ENSG00000275331; ENSG00000103569	3
ibd2025	Conditioned	YM543	pops	SET	2	0.59901	0.36439	0.0039279	0.27149	0.830802	0.27459	0.822493	0.27149	0.830802	48935	YM-543	ENSG00000100191; ENSG00000140675	2
ibd2025	Conditioned	YM58483	pops	SET	2	0.540432	0.36357	0.0039191	0.288722	0.848362	0.29445	0.846524	0.288722	0.848362	48935	YM-58483	ENSG00000138741; ENSG00000072315; ENSG00000130529	3
ibd2025	Conditioned	YM90709	pops	SET	2	0.628098	0.49979	0.0053875	0.263192	0.821518	0.26497	0.810142	0.263192	0.821518	48935	YM-90709	ENSG00000100368; ENSG00000091181	2
ibd2025	Conditioned	YM976	pops	SET	2	0.563035	0.25979	0.0028004	0.281969	0.841479	0.28671	0.837821	0.281969	0.841479	48935	YM976	ENSG00000123500; ENSG00000065989	2
ibd2025	Conditioned	YNT185	pops	SET	2	-0.214721	-0.16742	-0.0018047	0.561305	1	0.58501	1	0.561305	1	48935	YNT-185	ENSG00000166313; ENSG00000034053; ENSG00000276495	3
ibd2025	Conditioned	YOHIMBINE	pops	SET	20	-2.98681	-0.61364	-0.020907	0.993976	1	0.99859	1	0.993976	1	48935	YOHIMBINE	ENSG00000150594; ENSG00000274286; ENSG00000184160; ENSG00000149295; ENSG00000151577; ENSG00000178394; ENSG00000135312; ENSG00000179546; ENSG00000168830; ENSG00000179097; ENSG00000102468; ENSG00000135914; ENSG00000147246; ENSG00000157219; ENSG00000148680; ENSG00000151704; ENSG00000177807; ENSG00000187486; ENSG00000184185; ENSG00000182324; ENSG00000157551; ENSG00000121361; ENSG00000055118	23
ibd2025	Conditioned	YRFRP3	pops	SET	2	0.778288	0.59125	0.0063734	0.223163	0.779455	0.21821	0.747644	0.223163	0.779455	48935	Y-RFRP-3	ENSG00000148734; ENSG00000135046	2
ibd2025	Conditioned	YTTRIUMY90CLIVATUZUMABTETRAXETAN	pops	SET	2	1.96472	1.2208	0.013159	0.0506572	0.461474	0.024734	0.235341	0.0506572	0.461474	48935	YTTRIUM_Y_90_CLIVATUZUMAB_TETRAXETAN	ENSG00000215182; ENSG00000291363; ENSG00000185499	3
ibd2025	Conditioned	YUANHUADINE	pops	SET	3	-1.80375	-0.7568	-0.0099911	0.950168	1	0.96435	1	0.950168	1	48935	YUANHUADINE	ENSG00000105976; ENSG00000102882; ENSG00000198793	3
ibd2025	Conditioned	YZ9	pops	SET	2	1.65993	1.3066	0.014085	0.0756572	0.533701	0.048474	0.348692	0.0756572	0.533701	48935	YZ9	ENSG00000240972; ENSG00000276701; ENSG00000170525	3
ibd2025	Conditioned	Z160	pops	SET	3	-1.26339	-0.79288	-0.010467	0.880856	1	0.89676	1	0.880856	1	48935	Z160	ENSG00000148408; ENSG00000153956; ENSG00000118432; ENSG00000112038	4
ibd2025	Conditioned	Z944	pops	SET	2	0.474451	0.24151	0.0026034	0.309072	0.869102	0.31759	0.874382	0.309072	0.869102	48935	Z944	ENSG00000196557; ENSG00000033627; ENSG00000071553	3
ibd2025	Conditioned	ZABEDOSERTIB	pops	SET	2	-1.27442	-1.2688	-0.013677	0.882838	1	0.89874	1	0.882838	1	48935	ZABEDOSERTIB	ENSG00000135333; ENSG00000198001	2
ibd2025	Conditioned	ZACOPRIDE	pops	SET	5	-1.68137	-0.85284	-0.014534	0.938783	1	0.95365	1	0.938783	1	48935	ZACOPRIDE	ENSG00000171428; ENSG00000166736; ENSG00000149305; ENSG00000164270; ENSG00000157219	5
ibd2025	Conditioned	ZAFIRLUKAST	pops	SET	3	-1.33113	-0.7502	-0.009904	0.892616	1	0.90842	1	0.892616	1	48935	ZAFIRLUKAST	ENSG00000173198; ENSG00000290871; ENSG00000135409; ENSG00000116748; ENSG00000152207	5
ibd2025	Conditioned	ZAKINHIBITOR6P	pops	SET	5	0.410608	0.19214	0.0032745	0.329567	0.888889	0.34069	0.896962	0.329567	0.888889	48935	ZAK_INHIBITOR_6P	ENSG00000111450; ENSG00000182372; ENSG00000278220; ENSG00000096060; ENSG00000104312; ENSG00000120915	6
ibd2025	Conditioned	ZALCITABINE	pops	SET	4	1.58345	0.59191	0.0090229	0.0835455	0.552398	0.056668	0.379922	0.0835455	0.552398	48935	ZALCITABINE	ENSG00000170606; ENSG00000107447; ENSG00000147437; ENSG00000166548	4
ibd2025	Conditioned	ZALEPLON	pops	SET	4	0.128176	0.072036	0.0010981	0.428876	0.960993	0.44901	0.988651	0.428876	0.960993	48935	ZALEPLON	ENSG00000100300; ENSG00000022355; ENSG00000163288; ENSG00000113327	4
ibd2025	Conditioned	ZALIFRELIMAB	pops	SET	2	4.06965	3.216	0.034666	0.00307179	0.160986	2.3662e-05	0.00175973	0.00307179	0.160986	48935	ZALIFRELIMAB	ENSG00000120217; ENSG00000163599	2
ibd2025	Conditioned	ZALUNFIBAN	pops	SET	2	1.19147	0.74941	0.0080783	0.137058	0.661954	0.11674	0.558096	0.137058	0.661954	48935	ZALUNFIBAN	ENSG00000005961; ENSG00000259207	2
ibd2025	Conditioned	ZAMIFENACIN	pops	SET	2	-0.776941	-0.62139	-0.0066983	0.762855	1	0.7814	1	0.762855	1	48935	ZAMIFENACIN	ENSG00000133019; ENSG00000181072	2
ibd2025	Conditioned	ZANDATRIGINE	pops	SET	2	-1.37772	-1.1297	-0.012177	0.900145	1	0.91584	1	0.900145	1	48935	ZANDATRIGINE	ENSG00000196876; ENSG00000125124	2
ibd2025	Conditioned	ZANDELISIB	pops	SET	2	0.614987	0.42931	0.0046277	0.266922	0.825513	0.26929	0.817121	0.266922	0.825513	48935	ZANDELISIB	ENSG00000171608; ENSG00000105379	2
ibd2025	Conditioned	ZANUBRUTINIB	pops	SET	2	-0.102084	-0.07024	-0.00075715	0.517129	1	0.54065	1	0.517129	1	48935	ZANUBRUTINIB	ENSG00000010671; ENSG00000172936; ENSG00000125266	3
ibd2025	Conditioned	ZANZALINTINIB	pops	SET	3	-0.0703378	-0.039916	-0.00052697	0.504767	1	0.52804	1	0.504767	1	48935	ZANZALINTINIB	ENSG00000167601; ENSG00000134769; ENSG00000069696; ENSG00000276825	4
ibd2025	Conditioned	ZAPRINAST	pops	SET	8	-0.352732	-0.10237	-0.0022065	0.614742	1	0.63785	1	0.614742	1	48935	ZAPRINAST	ENSG00000036672; ENSG00000178623; ENSG00000137845; ENSG00000124610; ENSG00000160191; ENSG00000115252; ENSG00000113448; ENSG00000138735	8
ibd2025	Conditioned	ZATEBRADINE	pops	SET	8	-3.8432	-1.3025	-0.028076	0.998651	1	0.99994	1	0.998651	1	48935	ZATEBRADINE	ENSG00000213465; ENSG00000138175; ENSG00000165462; ENSG00000120805; ENSG00000164588; ENSG00000099822; ENSG00000143630; ENSG00000263324; ENSG00000138622	9
ibd2025	Conditioned	ZAVEGEPANT	pops	SET	2	1.73687	1.1644	0.012552	0.0683702	0.51695	0.041211	0.320086	0.0683702	0.51695	48935	ZAVEGEPANT	ENSG00000132329; ENSG00000064989	2
ibd2025	Conditioned	ZD7288	pops	SET	8	-3.8432	-1.3025	-0.028076	0.998651	1	0.99994	1	0.998651	1	48935	ZD7288	ENSG00000251562; ENSG00000213465; ENSG00000138175; ENSG00000120805; ENSG00000165462; ENSG00000164588; ENSG00000099822; ENSG00000143630; ENSG00000263324; ENSG00000138622	10
ibd2025	Conditioned	ZEARALANONE	pops	SET	2	0.672362	0.31757	0.0034232	0.250898	0.809341	0.25068	0.790687	0.250898	0.809341	48935	ZEARALANONE	ENSG00000096384; ENSG00000080824	2
ibd2025	Conditioned	ZEBULARINE	pops	SET	2	-2.06985	-1.3388	-0.014432	0.968593	1	0.98076	1	0.968593	1	48935	ZEBULARINE	ENSG00000130816; ENSG00000158825	2
ibd2025	Conditioned	ZELATRIAZINTAK041	pops	SET	2	0.0427662	0.027269	0.00029395	0.461153	0.981337	0.48294	1	0.461153	0.981337	48935	ZELATRIAZIN_(TAK-041)	ENSG00000172955; ENSG00000180269	2
ibd2025	Conditioned	ZENIDOLOL	pops	SET	4	0.428195	0.19658	0.0029966	0.323854	0.883693	0.33426	0.891145	0.323854	0.883693	48935	ZENIDOLOL	ENSG00000169252; ENSG00000159842; ENSG00000278741; ENSG00000276016; ENSG00000060971; ENSG00000188778	6
ibd2025	Conditioned	ZENOCUTUZUMAB	pops	SET	2	0.195893	0.11123	0.001199	0.403916	0.945325	0.42235	0.969208	0.403916	0.945325	48935	ZENOCUTUZUMAB	ENSG00000141736; ENSG00000065361	2
ibd2025	Conditioned	ZIBOTENTAN	pops	SET	2	-1.0843	-0.86858	-0.0093628	0.84452	1	0.86088	1	0.84452	1	48935	ZIBOTENTAN	ENSG00000151617; ENSG00000137124	2
ibd2025	Conditioned	ZIDESAMTINIB	pops	SET	2	0.812594	0.62859	0.0067759	0.214701	0.769942	0.20823	0.731496	0.214701	0.769942	48935	ZIDESAMTINIB	ENSG00000047936; ENSG00000135144	2
ibd2025	Conditioned	ZIDOVUDINE	pops	SET	17	1.27454	0.33291	0.010458	0.123619	0.637567	0.10124	0.51936	0.123619	0.637567	48935	ZIDOVUDINE	ENSG00000136634; ENSG00000125257; ENSG00000197901; ENSG00000127948; ENSG00000156222; ENSG00000149452; ENSG00000243678; ENSG00000277925; ENSG00000168393; ENSG00000114770; ENSG00000137204; ENSG00000130649; ENSG00000197506; ENSG00000239672; ENSG00000167900; ENSG00000168065; ENSG00000169245; ENSG00000132199; ENSG00000164362	19
ibd2025	Conditioned	ZILEUTON	pops	SET	4	1.09643	0.47482	0.007238	0.153905	0.68993	0.13646	0.60295	0.153905	0.68993	48935	ZILEUTON	ENSG00000262406; ENSG00000012779; ENSG00000275565; ENSG00000100890; ENSG00000258790; ENSG00000118260; ENSG00000087245	7
ibd2025	Conditioned	ZILUCOPLAN	pops	SET	7	-2.76423	-0.98321	-0.019825	0.991036	1	0.99714	1	0.991036	1	48935	ZILUCOPLAN	ENSG00000106804; ENSG00000080644; ENSG00000169684; ENSG00000147434; ENSG00000138435; ENSG00000170175; ENSG00000283946; ENSG00000108556	8
ibd2025	Conditioned	ZILURGISERTIB	pops	SET	4	1.19441	0.58893	0.0089774	0.136564	0.661396	0.11617	0.556731	0.136564	0.661396	48935	ZILURGISERTIB	ENSG00000079805; ENSG00000119772; ENSG00000130816; ENSG00000088305	4
ibd2025	Conditioned	ZIMBERELIMAB	pops	SET	2	1.71553	1.1505	0.012401	0.070357	0.521323	0.043139	0.328369	0.070357	0.521323	48935	ZIMBERELIMAB	ENSG00000196743; ENSG00000188389; ENSG00000276977	3
ibd2025	Conditioned	ZIMELDINE	pops	SET	18	-2.63792	-0.62421	-0.020177	0.988739	1	0.99582	1	0.988739	1	48935	ZIMELDINE	ENSG00000184845; ENSG00000158748; ENSG00000178084; ENSG00000135312; ENSG00000166736; ENSG00000178394; ENSG00000186090; ENSG00000186038; ENSG00000157219; ENSG00000164270; ENSG00000149305; ENSG00000179097; ENSG00000179546; ENSG00000168830; ENSG00000148680; ENSG00000135914; ENSG00000147246; ENSG00000102468; ENSG00000189221; ENSG00000069535; ENSG00000108576; ENSG00000055118	22
ibd2025	Conditioned	ZIMLOVISERTIB	pops	SET	2	-1.27442	-1.2688	-0.013677	0.882838	1	0.89874	1	0.882838	1	48935	ZIMLOVISERTIB	ENSG00000198001; ENSG00000135333	2
ibd2025	Conditioned	ZINCCHLORIDE	pops	SET	3	0.285012	0.16865	0.0022265	0.372062	0.92079	0.38782	0.940673	0.372062	0.92079	48935	ZINC_CHLORIDE	ENSG00000100292; ENSG00000116824; ENSG00000160211; ENSG00000166825	4
ibd2025	Conditioned	ZINCSULFATE	pops	SET	4	0.610355	0.27939	0.0042589	0.268247	0.826824	0.27082	0.819069	0.268247	0.826824	48935	ZINC SULFATE	ENSG00000166825; ENSG00000177000; ENSG00000051382; ENSG00000176697	4
ibd2025	Conditioned	ZIPRASIDONE	pops	SET	28	-3.31373	-0.61642	-0.024844	0.996624	1	0.99954	1	0.996624	1	48935	ZIPRASIDONE	ENSG00000102452; ENSG00000128829; ENSG00000135373; ENSG00000144619; ENSG00000179242; ENSG00000280641; ENSG00000166603; ENSG00000147246; ENSG00000149295; ENSG00000102468; ENSG00000120907; ENSG00000170214; ENSG00000150594; ENSG00000274286; ENSG00000184160; ENSG00000168539; ENSG00000181072; ENSG00000133019; ENSG00000180720; ENSG00000184984; ENSG00000184845; ENSG00000151577; ENSG00000069696; ENSG00000276825; ENSG00000169676; ENSG00000196639; ENSG00000178394; ENSG00000135312; ENSG00000179546; ENSG00000168830; ENSG00000166736; ENSG00000158748; ENSG00000148680; ENSG00000108576	34
ibd2025	Conditioned	ZIRITAXESTAT	pops	SET	2	-2.55017	-1.4881	-0.016041	0.986768	1	0.99461	1	0.986768	1	48935	ZIRITAXESTAT	ENSG00000105737; ENSG00000136960	2
ibd2025	Conditioned	ZK112993	pops	SET	2	-0.39463	-0.31441	-0.0033892	0.630706	1	0.65344	1	0.630706	1	48935	ZK112993	ENSG00000176697; ENSG00000151623	2
ibd2025	Conditioned	ZK164015	pops	SET	2	-0.989462	-0.65445	-0.0070546	0.821963	1	0.83877	1	0.821963	1	48935	ZK-164015	ENSG00000091831; ENSG00000140009	2
ibd2025	Conditioned	ZK93423	pops	SET	8	0.154285	0.063942	0.0013783	0.419147	0.954845	0.43869	0.980375	0.419147	0.954845	48935	ZK93423	ENSG00000143437; ENSG00000133794; ENSG00000137486; ENSG00000113327; ENSG00000145864; ENSG00000022355; ENSG00000151834; ENSG00000011677; ENSG00000186297	9
ibd2025	Conditioned	ZK93426	pops	SET	6	0.292225	0.14061	0.0026249	0.369551	0.918435	0.38506	0.937645	0.369551	0.918435	48935	ZK93426	ENSG00000143437; ENSG00000133794; ENSG00000137486; ENSG00000022355; ENSG00000151834; ENSG00000011677; ENSG00000186297	7
ibd2025	Conditioned	ZLN024	pops	SET	3	0.770256	0.3353	0.0044266	0.225188	0.781062	0.22058	0.751259	0.225188	0.781062	48935	ZLN024	ENSG00000132356; ENSG00000111725; ENSG00000181929	3
ibd2025	Conditioned	ZM241385	pops	SET	4	0.75964	0.27404	0.0041773	0.22787	0.784131	0.22375	0.7559	0.22787	0.784131	48935	ZM-241385	ENSG00000163485; ENSG00000128271; ENSG00000170425; ENSG00000282608; ENSG00000165029; ENSG00000107331	6
ibd2025	Conditioned	ZM306416	pops	SET	4	-1.5483	-0.87152	-0.013285	0.923853	1	0.93921	1	0.923853	1	48935	ZM-306416	ENSG00000204348; ENSG00000225682; ENSG00000236765; ENSG00000224313; ENSG00000206346; ENSG00000234798; ENSG00000146648; ENSG00000102755; ENSG00000037280; ENSG00000128052	10
ibd2025	Conditioned	ZM336372	pops	SET	5	3.11422	1.2597	0.021469	0.0109788	0.255041	0.00092366	0.0271946	0.0109788	0.255041	48935	ZM336372	ENSG00000103876; ENSG00000157764; ENSG00000182866; ENSG00000112062; ENSG00000132155	5
ibd2025	Conditioned	ZM39923	pops	SET	2	3.0505	2.334	0.02516	0.0119593	0.26068	0.001144	0.031628	0.0119593	0.26068	48935	ZM-39923	ENSG00000162434; ENSG00000105639	2
ibd2025	Conditioned	ZM447439	pops	SET	4	-0.259098	-0.12331	-0.0018796	0.57854	1	0.60222	1	0.57854	1	48935	ZM447439	ENSG00000061938; ENSG00000092445; ENSG00000087586; ENSG00000178999	4
ibd2025	Conditioned	ZN2	pops	SET	8	-1.02027	-0.3825	-0.0082448	0.829576	1	0.84619	1	0.829576	1	48935	ZN2+	ENSG00000185736; ENSG00000134825; ENSG00000169679; ENSG00000141505; ENSG00000169814; ENSG00000073464; ENSG00000104763; ENSG00000058668; ENSG00000105552	9
ibd2025	Conditioned	ZOFENOPRIL	pops	SET	2	0.865084	0.67275	0.007252	0.202225	0.755988	0.1935	0.709548	0.202225	0.755988	48935	ZOFENOPRIL	ENSG00000167657; ENSG00000159640	2
ibd2025	Conditioned	ZOLBETUXIMAB	pops	SET	2	-0.715906	-0.57377	-0.0061849	0.743852	1	0.76297	1	0.743852	1	48935	ZOLBETUXIMAB	ENSG00000066405; ENSG00000183454	2
ibd2025	Conditioned	ZOLEDRONICACID	pops	SET	13	0.421086	0.10744	0.0029517	0.326149	0.885649	0.33685	0.893138	0.326149	0.885649	48935	ZOLEDRONIC ACID	ENSG00000160752; ENSG00000152904; ENSG00000029559; ENSG00000143924; ENSG00000122861; ENSG00000118785; ENSG00000106605; ENSG00000138621; ENSG00000138115; ENSG00000164761; ENSG00000141655; ENSG00000108821; ENSG00000087245	13
ibd2025	Conditioned	ZOLIGRATINIB	pops	SET	3	-0.334121	-0.17677	-0.0023337	0.607579	1	0.63086	1	0.607579	1	48935	ZOLIGRATINIB	ENSG00000077782; ENSG00000068078; ENSG00000066468	3
ibd2025	Conditioned	ZOLIMOMABARITOX	pops	SET	72	-2.01244	-0.23133	-0.014931	0.965279	1	0.97791	1	0.965279	1	48935	ZOLIMOMAB_ARITOX	ENSG00000110448; ENSG00000198242; ENSG00000171858; ENSG00000156482; ENSG00000142937; ENSG00000137818; ENSG00000198034; ENSG00000171863; ENSG00000114391; ENSG00000149273; ENSG00000161016; ENSG00000131469; ENSG00000174748; ENSG00000197958; ENSG00000148303; ENSG00000112306; ENSG00000105372; ENSG00000115268; ENSG00000164587; ENSG00000229117; ENSG00000144713; ENSG00000213741; ENSG00000063177; ENSG00000145592; ENSG00000134419; ENSG00000142676; ENSG00000182774; ENSG00000089157; ENSG00000108298; ENSG00000129824; ENSG00000143947; ENSG00000149806; ENSG00000241343; ENSG00000105193; ENSG00000136942; ENSG00000105640; ENSG00000198918; ENSG00000231500; ENSG00000197728; ENSG00000188846; ENSG00000197756; ENSG00000125691; ENSG00000161970; ENSG00000162244; ENSG00000109475; ENSG00000100316; ENSG00000147403; ENSG00000142541; ENSG00000182899; ENSG00000145425; ENSG00000118181; ENSG00000116251; ENSG00000089009; ENSG00000166441; ENSG00000122406; ENSG00000138326; ENSG00000177954; ENSG00000163682; ENSG00000233927; ENSG00000142534; ENSG00000122026; ENSG00000124614; ENSG00000168028; ENSG00000198755; ENSG00000167526; ENSG00000083845; ENSG00000137154; ENSG00000008988; ENSG00000130255; ENSG00000108107; ENSG00000147604; ENSG00000172809; ENSG00000170889; ENSG00000140988; ENSG00000071082; ENSG00000110700; ENSG00000186468; ENSG00000265681; ENSG00000174444; ENSG00000291931; ENSG00000292158; ENSG00000274646; ENSG00000274005; ENSG00000277079; ENSG00000274950; ENSG00000274626; ENSG00000277359; ENSG00000275323; ENSG00000278081; ENSG00000278270; ENSG00000278229; ENSG00000223367; ENSG00000235650; ENSG00000226225; ENSG00000227794; ENSG00000096150; ENSG00000280831; ENSG00000280858	98
ibd2025	Conditioned	ZOLMITRIPTAN	pops	SET	4	-2.05342	-0.88443	-0.013482	0.96768	1	0.97998	1	0.96768	1	48935	ZOLMITRIPTAN	ENSG00000135312; ENSG00000179546; ENSG00000179097; ENSG00000178394; ENSG00000168830	5
ibd2025	Conditioned	ZOLPIDEM	pops	SET	3	-0.482974	-0.31728	-0.0041886	0.663593	1	0.68544	1	0.663593	1	48935	ZOLPIDEM	ENSG00000163288; ENSG00000113327; ENSG00000022355	3
ibd2025	Conditioned	ZONAMPANEL	pops	SET	3	-1.1825	-0.77282	-0.010203	0.86539	1	0.88149	1	0.86539	1	48935	ZONAMPANEL	ENSG00000155511; ENSG00000125675; ENSG00000152578; ENSG00000120251	4
ibd2025	Conditioned	ZONISAMIDE	pops	SET	31	-3.49633	-0.62843	-0.026648	0.997577	1	0.99976	1	0.997577	1	48935	ZONISAMIDE	ENSG00000074410; ENSG00000105711; ENSG00000006283; ENSG00000149575; ENSG00000291043; ENSG00000166257; ENSG00000177098; ENSG00000206503; ENSG00000224320; ENSG00000231834; ENSG00000235657; ENSG00000229215; ENSG00000227715; ENSG00000206505; ENSG00000223980; ENSG00000185313; ENSG00000169432; ENSG00000136531; ENSG00000153253; ENSG00000144285; ENSG00000136546; ENSG00000168356; ENSG00000183873; ENSG00000196876; ENSG00000007314; ENSG00000133742; ENSG00000154975; ENSG00000063180; ENSG00000185015; ENSG00000118298; ENSG00000104267; ENSG00000164879; ENSG00000167434; ENSG00000174990; ENSG00000169239; ENSG00000131686; ENSG00000168748; ENSG00000178538; ENSG00000107159; ENSG00000196557; ENSG00000100346; ENSG00000189221; ENSG00000069535	43
ibd2025	Conditioned	ZOPICLONE	pops	SET	9	-1.16095	-0.43899	-0.010036	0.861022	1	0.87716	1	0.861022	1	48935	ZOPICLONE	ENSG00000100300; ENSG00000011677; ENSG00000151834; ENSG00000186297; ENSG00000166206; ENSG00000163288; ENSG00000109158; ENSG00000022355; ENSG00000145863; ENSG00000145864	10
ibd2025	Conditioned	ZOSUQUIDAR	pops	SET	3	-2.02454	-0.81192	-0.010719	0.965998	1	0.97854	1	0.965998	1	48935	ZOSUQUIDAR	ENSG00000107159; ENSG00000085563; ENSG00000005471	3
ibd2025	Conditioned	ZOTATIFIN	pops	SET	2	-0.319995	-0.19209	-0.0020707	0.602185	1	0.62551	1	0.602185	1	48935	ZOTATIFIN	ENSG00000077782; ENSG00000066468	2
ibd2025	Conditioned	ZOTEPINE	pops	SET	12	-2.45415	-0.66289	-0.017498	0.984252	1	0.99293	1	0.984252	1	48935	ZOTEPINE	ENSG00000274286; ENSG00000149295; ENSG00000151577; ENSG00000069696; ENSG00000276825; ENSG00000196639; ENSG00000178394; ENSG00000135312; ENSG00000179546; ENSG00000168830; ENSG00000102468; ENSG00000147246; ENSG00000158748; ENSG00000148680; ENSG00000103546; ENSG00000108576	16
ibd2025	Conditioned	ZSTK474	pops	SET	8	-0.808708	-0.25315	-0.0054566	0.772392	1	0.79065	1	0.772392	1	48935	ZSTK474	ENSG00000117461; ENSG00000141506; ENSG00000145675; ENSG00000105647; ENSG00000121879; ENSG00000105851; ENSG00000051382; ENSG00000171608	8
ibd2025	Conditioned	ZUCLOPENTHIXOL	pops	SET	6	-1.7723	-0.79493	-0.01484	0.947445	1	0.96182	1	0.947445	1	48935	ZUCLOPENTHIXOL	ENSG00000149295; ENSG00000184845; ENSG00000169676; ENSG00000120907; ENSG00000150594; ENSG00000196639; ENSG00000102468	7
ibd2025	Conditioned	ZURANOLONE	pops	SET	13	-2.17423	-0.69758	-0.019165	0.973876	1	0.98515	1	0.973876	1	48935	ZURANOLONE	ENSG00000268089; ENSG00000163288; ENSG00000109158; ENSG00000011677; ENSG00000187730; ENSG00000022355; ENSG00000166206; ENSG00000151834; ENSG00000163285; ENSG00000145863; ENSG00000094755; ENSG00000102287; ENSG00000145864; ENSG00000113327; ENSG00000186297; ENSG00000182256	16
ibd2025	Conditioned	ZYBT1	pops	SET	3	-2.54688	-1.1965	-0.015796	0.986686	1	0.99456	1	0.986686	1	48935	ZYBT1	ENSG00000169242; ENSG00000135605; ENSG00000125266	3
ibd2025	Conditioned	ZYKLOPHIN	pops	SET	3	0.786888	0.31315	0.0041342	0.221034	0.777358	0.21568	0.742999	0.221034	0.777358	48935	ZYKLOPHIN	ENSG00000175336; ENSG00000120868; ENSG00000164978	3
ldl2021	Conditioned	10R10METHYL36METHYLPYRIDIN3YL9101112TETRAHYDRO8H14DIAZEPINO5645THIENO32FQUINOLIN8ONE	pops	SET	2	1.21493	0.76516	0.0081333	0.132609	0.655278	0.1122	0.546918	0.132609	0.655278	48935	(10R)-10-METHYL-3-(6-METHYLPYRIDIN-3-YL)-9,10,11,12-TETRAHYDRO-8H-[1,4]DIAZEPINO[5',6':4,5]THIENO[3,2-F]QUINOLIN-8-ONE	ENSG00000147889; ENSG00000157764	2
ldl2021	Conditioned	111IN90YDOTALAN	pops	SET	2	-1.35735	-0.93543	-0.0099433	0.894076	1	0.91266	1	0.894076	1	48935	[111IN,90Y]DOTA-LAN	ENSG00000167580; ENSG00000117560; ENSG00000146950	3
ldl2021	Conditioned	111IN90YDOTANOC	pops	SET	2	-1.35735	-0.93543	-0.0099433	0.894076	1	0.91266	1	0.894076	1	48935	[111IN,90Y]DOTA-NOC	ENSG00000167580; ENSG00000146950; ENSG00000117560	3
ldl2021	Conditioned	111IN90YDOTAOC	pops	SET	2	-1.35735	-0.93543	-0.0099433	0.894076	1	0.91266	1	0.894076	1	48935	[111IN,90Y]DOTA-OC	ENSG00000117560; ENSG00000146950; ENSG00000167580	3
ldl2021	Conditioned	111IN90YDOTATOC	pops	SET	2	-1.35735	-0.93543	-0.0099433	0.894076	1	0.91266	1	0.894076	1	48935	[111IN,90Y]DOTA-TOC	ENSG00000117560; ENSG00000146950; ENSG00000167580	3
ldl2021	Conditioned	111INDOTABOCATE	pops	SET	2	-1.35735	-0.93543	-0.0099433	0.894076	1	0.91266	1	0.894076	1	48935	[111IN]DOTA-BOC-ATE	ENSG00000167580; ENSG00000117560; ENSG00000146950	3
ldl2021	Conditioned	111INDOTANOC	pops	SET	2	-1.35735	-0.93543	-0.0099433	0.894076	1	0.91266	1	0.894076	1	48935	[111IN]DOTA-NOC	ENSG00000117560; ENSG00000167580; ENSG00000146950	3
ldl2021	Conditioned	111INDOTANOCATE	pops	SET	2	-1.35735	-0.93543	-0.0099433	0.894076	1	0.91266	1	0.894076	1	48935	[111IN]DOTA-NOC-ATE	ENSG00000117560; ENSG00000146950; ENSG00000167580	3
ldl2021	Conditioned	11CGLYSAR	pops	SET	2	-1.24565	-0.75109	-0.0079838	0.874021	1	0.89355	1	0.874021	1	48935	[11C]GLYSAR	ENSG00000248333; ENSG00000163406	2
ldl2021	Conditioned	125IALPHABUNGAROTOXIN	pops	SET	2	3.12477	1.8788	0.019971	0.00550158	0.201512	0.00089136	0.0265075	0.00550158	0.201512	48935	[125I]&ALPHA;-BUNGAROTOXIN	ENSG00000117601; ENSG00000128272	2
ldl2021	Conditioned	125IANPHUMAN	pops	SET	2	-2.12421	-1.4554	-0.01547	0.973061	1	0.98316	1	0.973061	1	48935	[125I]ANP_(HUMAN)	ENSG00000064195; ENSG00000105880	2
ldl2021	Conditioned	125IBHMIT1	pops	SET	2	5.45045	3.0395	0.032309	6.12046e-05	0.0322048	2.5472e-08	7.00265e-06	6.12046e-05	0.0322048	48935	[125I]BH-MIT1	ENSG00000118137; ENSG00000158874	2
ldl2021	Conditioned	125IC5AHUMAN	pops	SET	2	1.02443	0.5779	0.0061428	0.170309	0.715492	0.15282	0.63726	0.170309	0.715492	48935	[125I]C5A_(HUMAN)	ENSG00000076555; ENSG00000115361	2
ldl2021	Conditioned	125ICCL2HUMAN	pops	SET	2	-0.683185	-0.35072	-0.003728	0.731392	1	0.75275	1	0.731392	1	48935	[125I]CCL2_(HUMAN)	ENSG00000107796; ENSG00000143632	2
ldl2021	Conditioned	125ICCL5HUMAN	pops	SET	2	-2.3769	-1.4583	-0.015501	0.98387	1	0.99126	1	0.98387	1	48935	[125I]CCL5_(HUMAN)	ENSG00000143632; ENSG00000075624	2
ldl2021	Conditioned	125ICCL7HUMAN	pops	SET	3	-1.4932	-0.66652	-0.0086769	0.91505	1	0.9323	1	0.91505	1	48935	[125I]CCL7_(HUMAN)	ENSG00000107796; ENSG00000075624; ENSG00000143632	3
ldl2021	Conditioned	125ICGP23996	pops	SET	4	-0.898771	-0.39057	-0.0058709	0.794279	1	0.81561	1	0.794279	1	48935	[125I]CGP_23996	ENSG00000117560; ENSG00000026103; ENSG00000146950; ENSG00000167580; ENSG00000240583	5
ldl2021	Conditioned	125IDTYRGLYNLE2831CCK2633	pops	SET	2	-1.46484	-0.95402	-0.010141	0.910973	1	0.92851	1	0.910973	1	48935	[125I]DTYR-GLY-[(NLE28,31)CCK-26-33	ENSG00000163394; ENSG00000110148	2
ldl2021	Conditioned	125IEPIBATIDINE	pops	SET	3	2.99294	1.7049	0.022195	0.0070474	0.222224	0.0013835	0.0357453	0.0070474	0.222224	48935	[125I]EPIBATIDINE	ENSG00000080644; ENSG00000128272; ENSG00000140836	3
ldl2021	Conditioned	125IET1HUMANMOUSERAT	pops	SET	2	-1.94036	-1.3573	-0.014428	0.961537	1	0.97383	1	0.961537	1	48935	[125I]ET-1_(HUMAN,_MOUSE,_RAT)	ENSG00000137124; ENSG00000184254	2
ldl2021	Conditioned	125IICYP	pops	SET	2	1.06939	0.65795	0.0069937	0.160733	0.700272	0.14245	0.61574	0.160733	0.700272	48935	[125I]ICYP	ENSG00000175164; ENSG00000281879; ENSG00000159842; ENSG00000278741; ENSG00000276016; ENSG00000060971	6
ldl2021	Conditioned	125ILTTSRIF28	pops	SET	4	-0.898771	-0.39057	-0.0058709	0.794279	1	0.81561	1	0.794279	1	48935	[125I]LTT-SRIF-28	ENSG00000146950; ENSG00000240583; ENSG00000026103; ENSG00000117560; ENSG00000167580	5
ldl2021	Conditioned	125INDPMSH	pops	SET	3	1.65515	0.82155	0.010695	0.070276	0.5211	0.048956	0.350756	0.070276	0.5211	48935	[125I]NDP-MSH	ENSG00000029534; ENSG00000091879; ENSG00000154188	3
ldl2021	Conditioned	125INEUROMEDINU23RAT	pops	SET	2	-0.678574	-0.47984	-0.0051005	0.729971	1	0.75129	1	0.729971	1	48935	[125I]NEUROMEDIN_U-23_(RAT)	ENSG00000171596; ENSG00000132911	2
ldl2021	Conditioned	125INEUROMEDINU25HUMAN	pops	SET	2	-0.678574	-0.47984	-0.0051005	0.729971	1	0.75129	1	0.729971	1	48935	[125I]NEUROMEDIN_U-25_(HUMAN)	ENSG00000132911; ENSG00000171596	2
ldl2021	Conditioned	125INEUROMEDINU8PIG	pops	SET	2	-0.678574	-0.47984	-0.0051005	0.729971	1	0.75129	1	0.729971	1	48935	[125I]NEUROMEDIN_U-8_(PIG)	ENSG00000132911; ENSG00000171596	2
ldl2021	Conditioned	125INPFF	pops	SET	2	-1.55965	-1.0027	-0.010658	0.923979	1	0.94056	1	0.923979	1	48935	[125I]NPFF	ENSG00000135046; ENSG00000148734	2
ldl2021	Conditioned	125IOREXINAHUMANMOUSERAT	pops	SET	2	-0.846153	-0.52354	-0.005565	0.779833	1	0.80126	1	0.779833	1	48935	[125I]OREXIN_A_(HUMAN,_MOUSE,_RAT)	ENSG00000166313; ENSG00000034053; ENSG00000276495	3
ldl2021	Conditioned	125IPACAP27	pops	SET	2	-1.21356	-0.74816	-0.0079526	0.867759	1	0.88753	1	0.867759	1	48935	[125I]PACAP-27	ENSG00000078549; ENSG00000095139	2
ldl2021	Conditioned	125IRELAXIN3BINSL5ACHIMERA	pops	SET	2	0.766416	0.29717	0.0031588	0.232697	0.790108	0.22172	0.752679	0.232697	0.790108	48935	[125I]RELAXIN-3-B/INSL5_A_CHIMERA	ENSG00000142515; ENSG00000198931	2
ldl2021	Conditioned	125IRELAXIN3HUMAN	pops	SET	2	0.766416	0.29717	0.0031588	0.232697	0.790108	0.22172	0.752679	0.232697	0.790108	48935	[125I]RELAXIN-3_(HUMAN)	ENSG00000142515; ENSG00000198931	2
ldl2021	Conditioned	125ISD6	pops	SET	2	-0.184854	-0.11814	-0.0012558	0.556429	1	0.57333	1	0.556429	1	48935	[125I]SD6	ENSG00000151150; ENSG00000145362	2
ldl2021	Conditioned	125ISHU9119	pops	SET	2	1.50493	0.88213	0.0093767	0.0880583	0.563315	0.066179	0.414516	0.0880583	0.563315	48935	[125I]SHU9119	ENSG00000091879; ENSG00000154188	2
ldl2021	Conditioned	125ITYR10CST14	pops	SET	4	-0.898771	-0.39057	-0.0058709	0.794279	1	0.81561	1	0.794279	1	48935	[125I]TYR10-CST14	ENSG00000146950; ENSG00000167580; ENSG00000240583; ENSG00000117560; ENSG00000026103	5
ldl2021	Conditioned	125ITYR11SRIF14	pops	SET	2	-0.576651	-0.31879	-0.0033886	0.696912	1	0.71791	1	0.696912	1	48935	[125I]TYR11-SRIF-14	ENSG00000240583; ENSG00000167580	2
ldl2021	Conditioned	125ITYR3SMS201995	pops	SET	2	-1.35735	-0.93543	-0.0099433	0.894076	1	0.91266	1	0.894076	1	48935	[125I]TYR3_SMS_201-995	ENSG00000117560; ENSG00000167580	2
ldl2021	Conditioned	125ITYR4BOMBESIN	pops	SET	2	4.41549	1.7726	0.018841	0.000405072	0.0656812	5.0731e-06	0.000518272	0.000405072	0.0656812	48935	[125I][TYR4]BOMBESIN	ENSG00000075239; ENSG00000120437	2
ldl2021	Conditioned	125IVIPHUMANMOUSERAT	pops	SET	2	-1.21356	-0.74816	-0.0079526	0.867759	1	0.88753	1	0.867759	1	48935	[125I]VIP_(HUMAN,_MOUSE,_RAT)	ENSG00000095139; ENSG00000078549	2
ldl2021	Conditioned	12DIHYDROXYNAPHTHALENE	pops	SET	2	0.508946	0.34275	0.0036433	0.308184	0.868059	0.3054	0.860575	0.308184	0.868059	48935	1,2-DIHYDROXYNAPHTHALENE	ENSG00000196396; ENSG00000081237; ENSG00000262418	3
ldl2021	Conditioned	13DITOLYLGUANIDINE	pops	SET	3	0.277481	0.15204	0.0019793	0.385874	0.931136	0.3907	0.943236	0.385874	0.931136	48935	1,3-DITOLYLGUANIDINE	ENSG00000070756; ENSG00000165409; ENSG00000104064	3
ldl2021	Conditioned	1400W	pops	SET	3	-0.509763	-0.27229	-0.0035447	0.674202	1	0.69489	1	0.674202	1	48935	1400W	ENSG00000007171; ENSG00000089250; ENSG00000164867	3
ldl2021	Conditioned	14BENZOQUINONE	pops	SET	3	0.702865	0.28362	0.0036922	0.250116	0.809017	0.24108	0.777772	0.250116	0.809017	48935	1,4-BENZOQUINONE	ENSG00000100030; ENSG00000085563; ENSG00000175197	3
ldl2021	Conditioned	14BUTANEDIOL	pops	SET	3	-1.04427	-0.57796	-0.0075239	0.830994	1	0.85181	1	0.830994	1	48935	1,4-BUTANEDIOL	ENSG00000177239; ENSG00000188257; ENSG00000188784	3
ldl2021	Conditioned	14CGLYSAR	pops	SET	2	-1.24565	-0.75109	-0.0079838	0.874021	1	0.89355	1	0.874021	1	48935	[14C]GLYSAR	ENSG00000248333; ENSG00000163406	2
ldl2021	Conditioned	14CHISTIDINE	pops	SET	3	1.76657	0.69467	0.0090434	0.0591497	0.48952	0.038658	0.309168	0.0591497	0.48952	48935	[14C]HISTIDINE	ENSG00000110446; ENSG00000161203; ENSG00000198589	3
ldl2021	Conditioned	14DIMETHOXYANTHRAQUINONE	pops	SET	4	0.260558	0.091172	0.0013705	0.391844	0.936092	0.39722	0.949084	0.391844	0.936092	48935	1,4-DIMETHOXYANTHRAQUINONE	ENSG00000157554; ENSG00000074319; ENSG00000079337; ENSG00000108861	4
ldl2021	Conditioned	15DEOXYDELTA1214PGJ2	pops	SET	2	2.66125	1.7601	0.018709	0.0129331	0.270077	0.0038968	0.0722037	0.0129331	0.270077	48935	15-DEOXY-&DELTA;12,14-PGJ2	ENSG00000111701; ENSG00000084674; ENSG00000291544	3
ldl2021	Conditioned	15SHETE	pops	SET	2	-0.657749	-0.39828	-0.0042335	0.723376	1	0.74464	1	0.723376	1	48935	15S-HETE	ENSG00000104899; ENSG00000213906; ENSG00000285203	3
ldl2021	Conditioned	1616DIMETHYLPGE2	pops	SET	3	0.0424595	0.019967	0.00025994	0.471407	0.988527	0.48307	1	0.471407	0.988527	48935	16,16-DIMETHYL-PGE2	ENSG00000171522; ENSG00000050628; ENSG00000125384	3
ldl2021	Conditioned	18FFEPPG	pops	SET	2	-1.24565	-0.75109	-0.0079838	0.874021	1	0.89355	1	0.874021	1	48935	[18F]FEPPG	ENSG00000248333; ENSG00000163406	2
ldl2021	Conditioned	18FFLUOROETHYLFLUMAZENIL	pops	SET	4	1.00942	0.44259	0.0066529	0.173567	0.719789	0.15639	0.64473	0.173567	0.719789	48935	[18F]FLUOROETHYLFLUMAZENIL	ENSG00000143437; ENSG00000120500; ENSG00000133794; ENSG00000141480; ENSG00000137486	5
ldl2021	Conditioned	1AZAKENPAULLONE	pops	SET	8	0.785737	0.24779	0.0052668	0.227531	0.783658	0.21602	0.743751	0.227531	0.783658	48935	1-AZAKENPAULLONE	ENSG00000105723; ENSG00000157540; ENSG00000101266; ENSG00000151247; ENSG00000134057; ENSG00000170312; ENSG00000164885; ENSG00000082701	8
ldl2021	Conditioned	1DME	pops	SET	2	-1.55965	-1.0027	-0.010658	0.923979	1	0.94056	1	0.923979	1	48935	1DME	ENSG00000148734; ENSG00000135046	2
ldl2021	Conditioned	1EBIO	pops	SET	4	0.953351	0.41446	0.0062301	0.186108	0.737483	0.17021	0.670626	0.186108	0.737483	48935	1-EBIO	ENSG00000105642; ENSG00000080709; ENSG00000143603; ENSG00000104783	4
ldl2021	Conditioned	1G244	pops	SET	2	0.890408	0.47481	0.0050471	0.201022	0.754721	0.18663	0.697838	0.201022	0.754721	48935	1G244	ENSG00000171051; ENSG00000136877	2
ldl2021	Conditioned	1HEXADECANAL	pops	SET	2	-0.684634	-0.38612	-0.0041043	0.731857	1	0.75321	1	0.731857	1	48935	1-HEXADECANAL	ENSG00000155368; ENSG00000163914	2
ldl2021	Conditioned	1METHYLCYCLOPROPANECARBOXYLICACID	pops	SET	2	-0.682862	-0.36359	-0.0038648	0.731293	1	0.75265	1	0.731293	1	48935	1-METHYLCYCLOPROPANECARBOXYLIC_ACID	ENSG00000149925; ENSG00000185897	2
ldl2021	Conditioned	1PHENYLBIGUANIDE	pops	SET	2	-1.3336	-0.87512	-0.0093021	0.890049	1	0.90882	1	0.890049	1	48935	1-PHENYLBIGUANIDE	ENSG00000166736; ENSG00000149305	2
ldl2021	Conditioned	1S3RACPD	pops	SET	4	-0.441044	-0.21025	-0.0031604	0.650234	1	0.67041	1	0.650234	1	48935	(1S,3R)-ACPD	ENSG00000179603; ENSG00000151729; ENSG00000166825; ENSG00000113262	4
ldl2021	Conditioned	2125IMELATONIN	pops	SET	2	-0.184854	-0.11814	-0.0012558	0.556429	1	0.57333	1	0.556429	1	48935	2-[125I]MELATONIN	ENSG00000145362; ENSG00000151150	2
ldl2021	Conditioned	22METHOXYPHENYL1HINDOLE	pops	SET	2	-0.0297606	-0.021522	-0.00022877	0.498301	1	0.51187	1	0.498301	1	48935	2-(2'-METHOXYPHENYL)-1H-INDOLE	ENSG00000205571; ENSG00000273772; ENSG00000277773; ENSG00000120948	4
ldl2021	Conditioned	2344TETRAMETHOXYBIPHENYL	pops	SET	2	-1.3148	-0.89698	-0.0095345	0.886772	1	0.9057	1	0.886772	1	48935	2,3,4,4'-TETRAMETHOXYBIPHENYL	ENSG00000128394; ENSG00000239713	2
ldl2021	Conditioned	24DIHYDROXYBENZOPHENONE	pops	SET	3	-0.122396	-0.051289	-0.00066769	0.533053	1	0.54871	1	0.533053	1	48935	2,4-DIHYDROXYBENZOPHENONE	ENSG00000091428; ENSG00000074319; ENSG00000079337	3
ldl2021	Conditioned	24DINITROPHENOL	pops	SET	3	-0.0625769	-0.028159	-0.00036657	0.510582	1	0.52495	1	0.510582	1	48935	2,4-DINITROPHENOL	ENSG00000178623; ENSG00000143365; ENSG00000142192	3
ldl2021	Conditioned	25HYDROXYCHOLESTEROL	pops	SET	2	2.43156	1.2461	0.013246	0.0194703	0.318123	0.0075221	0.111679	0.0194703	0.318123	48935	25-HYDROXYCHOLESTEROL	ENSG00000130402; ENSG00000282844; ENSG00000141458	3
ldl2021	Conditioned	263CHLOROPHENYLAMINO9ISOPROPYL9HPURIN2YLAMINOETHANOL	pops	SET	2	0.506784	0.33279	0.0035374	0.308869	0.868998	0.30615	0.86125	0.308869	0.868998	48935	2-({6-[(3-CHLOROPHENYL)AMINO]-9-ISOPROPYL-9H-PURIN-2-YL}AMINO)ETHANOL	ENSG00000135625; ENSG00000112759	2
ldl2021	Conditioned	264W94	pops	SET	2	0.691589	0.46232	0.0049143	0.253315	0.811555	0.2446	0.781809	0.253315	0.811555	48935	264W94	ENSG00000125255; ENSG00000026508	2
ldl2021	Conditioned	27HYDROXYCHOLESTEROL	pops	SET	2	1.73881	0.87078	0.009256	0.0617554	0.498433	0.041043	0.319561	0.0617554	0.498433	48935	27-HYDROXYCHOLESTEROL	ENSG00000069399; ENSG00000130402; ENSG00000282844	3
ldl2021	Conditioned	2AMINOBENZENESULFONAMIDE	pops	SET	5	-2.08213	-0.78846	-0.01325	0.970742	1	0.98133	1	0.970742	1	48935	2-AMINOBENZENESULFONAMIDE	ENSG00000074410; ENSG00000118298; ENSG00000104267; ENSG00000131686; ENSG00000107159	5
ldl2021	Conditioned	2APB	pops	SET	14	-2.50002	-0.59598	-0.016755	0.987562	1	0.99379	1	0.987562	1	48935	2-APB	ENSG00000152234; ENSG00000074370; ENSG00000174437; ENSG00000137731; ENSG00000165125; ENSG00000276971; ENSG00000067842; ENSG00000144935; ENSG00000138741; ENSG00000133107; ENSG00000072315; ENSG00000137672; ENSG00000069018; ENSG00000142185; ENSG00000083067; ENSG00000119121; ENSG00000196689	17
ldl2021	Conditioned	2ARACHIDONOYLGLYCEROL	pops	SET	3	-1.17131	-0.63108	-0.0082155	0.859183	1	0.87926	1	0.859183	1	48935	2-ARACHIDONOYLGLYCEROL	ENSG00000188822; ENSG00000138031; ENSG00000118432	3
ldl2021	Conditioned	2ARACHIDONYLGLYCERYLETHER	pops	SET	2	-1.20565	-0.78875	-0.0083841	0.866177	1	0.88602	1	0.866177	1	48935	2-ARACHIDONYL_GLYCERYL_ETHER	ENSG00000118432; ENSG00000138031	2
ldl2021	Conditioned	2BFI	pops	SET	2	-1.1246	-0.76591	-0.0081413	0.849271	1	0.86961	1	0.849271	1	48935	2-BFI	ENSG00000150594; ENSG00000274286; ENSG00000184160; ENSG00000189221; ENSG00000069535	5
ldl2021	Conditioned	2CHLOROADENOSINE5TRIPHOSPHATE	pops	SET	3	-0.964254	-0.50821	-0.0066159	0.811353	1	0.83253	1	0.811353	1	48935	2-CHLOROADENOSINE-5-TRIPHOSPHATE	ENSG00000145335; ENSG00000127445; ENSG00000163697	3
ldl2021	Conditioned	2CHLORON6CYCLOPENTYLADENOSINE	pops	SET	3	-0.934095	-0.48487	-0.0063121	0.80361	1	0.82487	1	0.80361	1	48935	2-CHLORO-N6-CYCLOPENTYLADENOSINE	ENSG00000163485; ENSG00000128271; ENSG00000170425; ENSG00000282608	4
ldl2021	Conditioned	2CMDO	pops	SET	2	-0.769132	-0.48453	-0.0051503	0.757557	1	0.77909	1	0.757557	1	48935	2-CMDO	ENSG00000149295; ENSG00000069696; ENSG00000276825	3
ldl2021	Conditioned	2DEOXYGLUCOSE	pops	SET	4	1.55583	0.71156	0.010696	0.0816641	0.547129	0.059883	0.391866	0.0816641	0.547129	48935	2-DEOXYGLUCOSE	ENSG00000117394; ENSG00000163581; ENSG00000059804; ENSG00000181856; ENSG00000288174	5
ldl2021	Conditioned	2HEXYNYLNECA	pops	SET	2	1.96792	0.88204	0.0093757	0.0428484	0.431407	0.024547	0.234519	0.0428484	0.431407	48935	2-HEXYNYL-NECA	ENSG00000183044; ENSG00000107331	2
ldl2021	Conditioned	2IMINOBIOTIN	pops	SET	2	-0.914388	-0.6089	-0.0064724	0.798435	1	0.81974	1	0.798435	1	48935	2-IMINOBIOTIN	ENSG00000089250; ENSG00000007171	2
ldl2021	Conditioned	2MD	pops	SET	2	-0.560057	-0.26489	-0.0028157	0.691356	1	0.71228	1	0.691356	1	48935	2MD	ENSG00000110987; ENSG00000111424	2
ldl2021	Conditioned	2MESADP	pops	SET	2	0.243004	0.16352	0.0017381	0.398037	0.940508	0.404	0.955268	0.398037	0.940508	48935	2MESADP	ENSG00000163697; ENSG00000110330	2
ldl2021	Conditioned	2MESATP	pops	SET	4	-2.44569	-1.0121	-0.015214	0.986029	1	0.99277	1	0.986029	1	48935	2MESATP	ENSG00000164062; ENSG00000110330; ENSG00000160224; ENSG00000163697	4
ldl2021	Conditioned	2METHOXYESTRADIOL	pops	SET	9	-1.38693	-0.3992	-0.0089997	0.89894	1	0.91726	1	0.89894	1	48935	2-METHOXYESTRADIOL	ENSG00000006534; ENSG00000118523; ENSG00000107643; ENSG00000115966; ENSG00000093010; ENSG00000137869; ENSG00000140465; ENSG00000138061; ENSG00000100644; ENSG00000196230; ENSG00000235067; ENSG00000232575; ENSG00000227739; ENSG00000224156; ENSG00000229684; ENSG00000183311; ENSG00000232421	17
ldl2021	Conditioned	2METHYL5HYDROXYTRYPTAMINE	pops	SET	7	-1.94392	-0.687	-0.01366	0.96179	1	0.97404	1	0.96179	1	48935	2-METHYL-5-HYDROXYTRYPTAMINE	ENSG00000135312; ENSG00000179546; ENSG00000168830; ENSG00000179097; ENSG00000166736; ENSG00000149305; ENSG00000158748	7
ldl2021	Conditioned	2O3ODESULFATEDHEPARIN	pops	SET	3	2.88931	1.545	0.020113	0.0085463	0.235258	0.0019324	0.045051	0.0085463	0.235258	48935	2-O,_3-O_DESULFATED_HEPARIN	ENSG00000117601; ENSG00000173083; ENSG00000126218	3
ldl2021	Conditioned	2OLEOYLLPA	pops	SET	4	1.0551	0.45476	0.0068358	0.163749	0.704592	0.1457	0.622258	0.163749	0.704592	48935	2-OLEOYL-LPA	ENSG00000136717; ENSG00000078053; ENSG00000133805; ENSG00000137845	4
ldl2021	Conditioned	2PHENYLMELATONIN	pops	SET	2	-1.1701	-0.82476	-0.0087669	0.858934	1	0.87901	1	0.858934	1	48935	2-PHENYLMELATONIN	ENSG00000168412; ENSG00000134640	2
ldl2021	Conditioned	2PYRIDYLETHYLAMINE	pops	SET	2	-0.548504	-0.3496	-0.0037161	0.687472	1	0.70832	1	0.687472	1	48935	2-PYRIDYLETHYLAMINE	ENSG00000123505; ENSG00000196639	2
ldl2021	Conditioned	2R291METHYLETHYL64PYRIDIN2YLBENZYLAMINO9HPURIN2YLAMINOBUTAN1OL	pops	SET	2	-0.319548	-0.20615	-0.0021913	0.60648	1	0.62534	1	0.60648	1	48935	(2R)-2-({9-(1-METHYLETHYL)-6-[(4-PYRIDIN-2-YLBENZYL)AMINO]-9H-PURIN-2-YL}AMINO)BUTAN-1-OL	ENSG00000151247; ENSG00000135625	2
ldl2021	Conditioned	2R3RAPDC	pops	SET	2	-0.234361	-0.15922	-0.0016924	0.574987	1	0.59264	1	0.574987	1	48935	(2R,3R)-APDC	ENSG00000151729; ENSG00000166825	2
ldl2021	Conditioned	2S11HINDOL3YL353METHYL1HINDAZOL5YLPYRIDIN3YLOXYPROPAN2AMINE	pops	SET	3	0.159287	0.064027	0.00083351	0.428276	0.960753	0.43672	0.978342	0.428276	0.960753	48935	(2S)-1-(1H-INDOL-3-YL)-3-{[5-(3-METHYL-1H-INDAZOL-5-YL)PYRIDIN-3-YL]OXY}PROPAN-2-AMINE	ENSG00000108799; ENSG00000164733; ENSG00000285132; ENSG00000228476; ENSG00000176102; ENSG00000173486	6
ldl2021	Conditioned	2S4SKETOCONAZOLE	pops	SET	4	-1.02193	-0.46226	-0.0069486	0.825678	1	0.84659	1	0.825678	1	48935	(2S,4S)-KETOCONAZOLE	ENSG00000163751; ENSG00000158516; ENSG00000167910; ENSG00000108582	4
ldl2021	Conditioned	2TERTBUTYL9FLUORO16DIHYDROBENZOHIMIDAZO45FISOQUINOLIN7ONE	pops	SET	4	0.949375	0.42776	0.0064299	0.187025	0.738714	0.17122	0.67218	0.187025	0.738714	48935	2-TERT-BUTYL-9-FLUORO-1,6-DIHYDROBENZO[H]IMIDAZO[4,5-F]ISOQUINOLIN-7-ONE	ENSG00000162434; ENSG00000119535; ENSG00000105397; ENSG00000205755; ENSG00000292363; ENSG00000182580	6
ldl2021	Conditioned	332CARBOXYETHYL4METHYLPYRROL2YLMETHYLENE2INDOLINONE	pops	SET	4	0.851337	0.37538	0.0056426	0.210664	0.767015	0.1973	0.716609	0.210664	0.767015	48935	3-[(3-(2-CARBOXYETHYL)-4-METHYLPYRROL-2-YL)METHYLENE]-2-INDOLINONE	ENSG00000167244; ENSG00000068078; ENSG00000092964; ENSG00000130226	4
ldl2021	Conditioned	33PRELAXINHUMAN	pops	SET	2	-0.631336	-0.37788	-0.0040167	0.714926	1	0.73609	1	0.714926	1	48935	[33P]RELAXIN_(HUMAN)	ENSG00000157500; ENSG00000142192	2
ldl2021	Conditioned	34METHYLENEDIOXYBETANITROSTYRENE	pops	SET	2	-0.055475	-0.038083	-0.0004048	0.507942	1	0.52212	1	0.507942	1	48935	3,4-METHYLENEDIOXY-BETA-NITROSTYRENE	ENSG00000197122; ENSG00000291971; ENSG00000165025	3
ldl2021	Conditioned	3519F2PHEPSIALA	pops	SET	2	-1.24565	-0.75109	-0.0079838	0.874021	1	0.89355	1	0.874021	1	48935	(3,5)-[19F]2-PHE-&PSI;-ALA	ENSG00000248333; ENSG00000163406	2
ldl2021	Conditioned	35STBPS	pops	SET	4	1.00942	0.44259	0.0066529	0.173567	0.719789	0.15639	0.64473	0.173567	0.719789	48935	[35S]TBPS	ENSG00000133794; ENSG00000137486; ENSG00000141480; ENSG00000143437; ENSG00000120500	5
ldl2021	Conditioned	3ALPHABIS4FLUOROPHENYLMETHOXYTROPANE	pops	SET	4	-3.35377	-1.3897	-0.020889	0.99824	1	0.9996	1	0.99824	1	48935	3-ALPHA-BIS-(4-FLUOROPHENYL)-METHOXYTROPANE	ENSG00000168539; ENSG00000103546; ENSG00000142319; ENSG00000276996; ENSG00000108576	5
ldl2021	Conditioned	3CARBOXY4HYDROXYPHENYLGLYCINER	pops	SET	4	-2.18634	-0.98064	-0.014741	0.976204	1	0.9856	1	0.976204	1	48935	3-CARBOXY-4-HYDROXYPHENYLGLYCINE-(R)	ENSG00000176884; ENSG00000183454; ENSG00000273079; ENSG00000161509	4
ldl2021	Conditioned	3CARBOXY4HYDROXYPHENYLGLYCINES	pops	SET	2	-2.25271	-1.4391	-0.015297	0.979192	1	0.98785	1	0.979192	1	48935	3-CARBOXY-4-HYDROXYPHENYLGLYCINE-(S)	ENSG00000152822; ENSG00000168959	2
ldl2021	Conditioned	3DEAZAADENOSINE	pops	SET	2	-0.0115348	-0.0076018	-8.0804e-05	0.491492	0.999259	0.5046	1	0.491492	0.999259	48935	3-DEAZAADENOSINE	ENSG00000183813; ENSG00000101444	2
ldl2021	Conditioned	3H2DEOXYGLUCOSE	pops	SET	3	1.78962	1.0026	0.013052	0.0570458	0.483048	0.036766	0.299508	0.0570458	0.483048	48935	[3H]2-DEOXYGLUCOSE	ENSG00000163581; ENSG00000160200; ENSG00000059804	3
ldl2021	Conditioned	3H5CT	pops	SET	2	0.0386151	0.026968	0.00028666	0.472836	0.989363	0.4846	1	0.472836	0.989363	48935	[3H]5-CT	ENSG00000196136; ENSG00000291190; ENSG00000156006	3
ldl2021	Conditioned	3HALMOREXANT	pops	SET	2	-0.846153	-0.52354	-0.005565	0.779833	1	0.80126	1	0.779833	1	48935	[3H]-ALMOREXANT	ENSG00000166313; ENSG00000034053; ENSG00000276495	3
ldl2021	Conditioned	3HALPHABUNGAROTOXIN	pops	SET	2	3.12477	1.8788	0.019971	0.00550158	0.201512	0.00089136	0.0265075	0.00550158	0.201512	48935	[3H]&ALPHA;-BUNGAROTOXIN	ENSG00000117601; ENSG00000128272	2
ldl2021	Conditioned	3HAMPA	pops	SET	2	-1.33513	-0.88841	-0.0094434	0.890316	1	0.90907	1	0.890316	1	48935	[3H]AMPA	ENSG00000125675; ENSG00000223922; ENSG00000198363; ENSG00000130707	4
ldl2021	Conditioned	3HAVPHUMANMOUSERAT	pops	SET	2	0.991721	0.6421	0.0068253	0.177427	0.724975	0.16067	0.653348	0.177427	0.724975	48935	[3H]AVP_(HUMAN,_MOUSE,_RAT)	ENSG00000091262; ENSG00000275331; ENSG00000078061; ENSG00000103569	4
ldl2021	Conditioned	3HBSP	pops	SET	5	0.916577	0.39883	0.0067025	0.194735	0.746114	0.17969	0.68461	0.194735	0.746114	48935	[3H]BSP	ENSG00000137491; ENSG00000084453; ENSG00000139155; ENSG00000243955; ENSG00000111700	5
ldl2021	Conditioned	3HCGP39653	pops	SET	2	-1.45755	-0.93713	-0.0099613	0.909884	1	0.92751	1	0.909884	1	48935	[3H]CGP39653	ENSG00000215325; ENSG00000257316; ENSG00000161509; ENSG00000183454	4
ldl2021	Conditioned	3HCGP61594	pops	SET	2	-1.45755	-0.93713	-0.0099613	0.909884	1	0.92751	1	0.909884	1	48935	[3H]CGP61594	ENSG00000215325; ENSG00000161509; ENSG00000257316; ENSG00000183454	4
ldl2021	Conditioned	3HCGS19755	pops	SET	2	-1.45755	-0.93713	-0.0099613	0.909884	1	0.92751	1	0.909884	1	48935	[3H]CGS19755	ENSG00000161509; ENSG00000215325; ENSG00000183454; ENSG00000257316	4
ldl2021	Conditioned	3HCGS8216	pops	SET	4	1.00942	0.44259	0.0066529	0.173567	0.719789	0.15639	0.64473	0.173567	0.719789	48935	[3H]CGS8216	ENSG00000141480; ENSG00000143437; ENSG00000137486; ENSG00000120500; ENSG00000133794	5
ldl2021	Conditioned	3HCNQX	pops	SET	2	-1.33513	-0.88841	-0.0094434	0.890316	1	0.90907	1	0.890316	1	48935	[3H]CNQX	ENSG00000198363; ENSG00000130707; ENSG00000125675; ENSG00000223922	4
ldl2021	Conditioned	3HCPP	pops	SET	2	-1.45755	-0.93713	-0.0099613	0.909884	1	0.92751	1	0.909884	1	48935	[3H]CPP	ENSG00000183454; ENSG00000257316; ENSG00000215325; ENSG00000161509	4
ldl2021	Conditioned	3HCYTISINE	pops	SET	2	3.814	2.9401	0.031252	0.0014327	0.120878	6.8609e-05	0.00406463	0.0014327	0.120878	48935	[3H]CYTISINE	ENSG00000080644; ENSG00000140836	2
ldl2021	Conditioned	3HDASPARTICACID	pops	SET	5	-0.426588	-0.18374	-0.0030879	0.645089	1	0.66516	1	0.645089	1	48935	[3H]D-ASPARTIC_ACID	ENSG00000114423; ENSG00000106688; ENSG00000102924; ENSG00000162383; ENSG00000149257; ENSG00000215325; ENSG00000257316	7
ldl2021	Conditioned	3HDIPRENORPHINE	pops	SET	2	-0.614078	-0.3377	-0.0035896	0.709276	1	0.73042	1	0.709276	1	48935	[3H]DIPRENORPHINE	ENSG00000164978; ENSG00000120868	2
ldl2021	Conditioned	3HDIZOCILPINE	pops	SET	2	-1.45755	-0.93713	-0.0099613	0.909884	1	0.92751	1	0.909884	1	48935	[3H]DIZOCILPINE	ENSG00000215325; ENSG00000161509; ENSG00000183454; ENSG00000257316	4
ldl2021	Conditioned	3HDPCPX	pops	SET	2	1.96792	0.88204	0.0093757	0.0428484	0.431407	0.024547	0.234519	0.0428484	0.431407	48935	[3H]DPCPX	ENSG00000183044; ENSG00000107331	2
ldl2021	Conditioned	3HDPDPE	pops	SET	2	-0.916735	-0.61083	-0.0064929	0.799062	1	0.82036	1	0.799062	1	48935	[3H]DPDPE	ENSG00000120868; ENSG00000084453	2
ldl2021	Conditioned	3HESTRADIOL17BETAGLUCURONIDE	pops	SET	2	1.05512	1.0067	0.010701	0.163746	0.704592	0.14569	0.622258	0.163746	0.704592	48935	[3H]ESTRADIOL-17&BETA;-GLUCURONIDE	ENSG00000111700; ENSG00000134538	2
ldl2021	Conditioned	3HGABAZINE	pops	SET	3	0.70303	0.37172	0.0048391	0.250071	0.809017	0.24102	0.777727	0.250071	0.809017	48935	[3H]GABAZINE	ENSG00000133794; ENSG00000120500; ENSG00000137486; ENSG00000141480	4
ldl2021	Conditioned	3HGLYSAR	pops	SET	3	-1.18157	-0.60285	-0.0078479	0.861317	1	0.8813	1	0.861317	1	48935	[3H]GLYSAR	ENSG00000088386; ENSG00000163406; ENSG00000248333	3
ldl2021	Conditioned	3HL689560	pops	SET	2	-1.45755	-0.93713	-0.0099613	0.909884	1	0.92751	1	0.909884	1	48935	[3H]L689560	ENSG00000183454; ENSG00000161509; ENSG00000257316; ENSG00000215325	4
ldl2021	Conditioned	3HLTB4	pops	SET	2	0.596319	0.31172	0.0033135	0.281107	0.84119	0.27548	0.823635	0.281107	0.84119	48935	[3H]LTB4	ENSG00000104899; ENSG00000159461	2
ldl2021	Conditioned	3HLY334370	pops	SET	2	0.596329	0.26443	0.0028107	0.281105	0.84119	0.27549	0.823635	0.281105	0.84119	48935	[3H]LY334370	ENSG00000179097; ENSG00000121410	2
ldl2021	Conditioned	3HLY341495	pops	SET	3	-0.660242	-0.36652	-0.0047714	0.724181	1	0.74545	1	0.724181	1	48935	[3H]LY341495	ENSG00000166825; ENSG00000113262; ENSG00000151729	3
ldl2021	Conditioned	3HMDL105519	pops	SET	3	-1.88715	-0.99819	-0.012995	0.957498	1	0.97042	1	0.957498	1	48935	[3H]MDL105519	ENSG00000273079; ENSG00000257316; ENSG00000161509; ENSG00000183454	4
ldl2021	Conditioned	3HMIROGABALIN	pops	SET	2	-1.24565	-0.75109	-0.0079838	0.874021	1	0.89355	1	0.874021	1	48935	[3H]MIROGABALIN	ENSG00000248333; ENSG00000163406	2
ldl2021	Conditioned	3HMK912	pops	SET	2	0.515067	0.31997	0.0034012	0.306251	0.866216	0.30325	0.856984	0.306251	0.866216	48935	[3H]MK-912	ENSG00000002726; ENSG00000143322	2
ldl2021	Conditioned	3HMUSCIMOL	pops	SET	5	2.09784	0.81652	0.013722	0.0345448	0.397127	0.017967	0.194216	0.0345448	0.397127	48935	[3H]MUSCIMOL	ENSG00000111339; ENSG00000120500; ENSG00000137486; ENSG00000141480; ENSG00000133794; ENSG00000099889; ENSG00000183185	7
ldl2021	Conditioned	3HPHORBOL1213DIBUTYRATE	pops	SET	4	1.98046	0.89416	0.013441	0.0419669	0.428648	0.023834	0.230709	0.0419669	0.428648	48935		ENSG00000152689; ENSG00000171132; ENSG00000154229; ENSG00000163932	4
ldl2021	Conditioned	3HRAUWOLSCINE	pops	SET	2	0.515067	0.31997	0.0034012	0.306251	0.866216	0.30325	0.856984	0.306251	0.866216	48935	[3H]RAUWOLSCINE	ENSG00000143322; ENSG00000002726	2
ldl2021	Conditioned	3HSB674042	pops	SET	2	-0.846153	-0.52354	-0.005565	0.779833	1	0.80126	1	0.779833	1	48935	[3H]SB-674042	ENSG00000034053; ENSG00000276495; ENSG00000166313	3
ldl2021	Conditioned	3HSYM2081	pops	SET	3	-1.02532	-0.57373	-0.0074689	0.826498	1	0.84739	1	0.826498	1	48935	[3H]SYM2081	ENSG00000215583; ENSG00000163873; ENSG00000102924; ENSG00000227881; ENSG00000114423; ENSG00000217791	6
ldl2021	Conditioned	3HTAUROCHOLICACID	pops	SET	2	-0.690649	-0.45607	-0.0048479	0.733738	1	0.7551	1	0.733738	1	48935	[3H]TAUROCHOLIC_ACID	ENSG00000026508; ENSG00000139155	2
ldl2021	Conditioned	3HTCS1102	pops	SET	2	-0.846153	-0.52354	-0.005565	0.779833	1	0.80126	1	0.779833	1	48935	[3H]-TCS_1102	ENSG00000034053; ENSG00000276495; ENSG00000166313	3
ldl2021	Conditioned	3HTIOTROPIUM	pops	SET	2	-1.9296	-0.9709	-0.01032	0.960757	1	0.97316	1	0.960757	1	48935	[3H]TIOTROPIUM	ENSG00000129673; ENSG00000127837	2
ldl2021	Conditioned	3HWAY100635	pops	SET	2	1.91473	0.77018	0.0081867	0.0467272	0.445993	0.027772	0.253171	0.0467272	0.445993	48935	[3H]WAY100635	ENSG00000121410; ENSG00000111275	2
ldl2021	Conditioned	3HWIN552122	pops	SET	2	-0.641821	-0.39024	-0.0041481	0.718307	1	0.7395	1	0.718307	1	48935	[3H]WIN55212-2	ENSG00000188822; ENSG00000134940	2
ldl2021	Conditioned	3HYDROXYANTHRANILICACID	pops	SET	4	0.630996	0.27165	0.0040834	0.270757	0.829855	0.26402	0.808803	0.270757	0.829855	48935	3-HYDROXYANTHRANILIC_ACID	ENSG00000178562; ENSG00000152256; ENSG00000138794; ENSG00000165806	4
ldl2021	Conditioned	3HYDROXYBENZYLHYDRAZINE	pops	SET	2	-0.968197	-0.81558	-0.0086693	0.812342	1	0.83352	1	0.812342	1	48935	3-HYDROXYBENZYLHYDRAZINE	ENSG00000122756; ENSG00000067225	2
ldl2021	Conditioned	3IODOBENZYLGUANIDINE	pops	SET	2	-0.829666	-0.51806	-0.0055068	0.775138	1	0.79663	1	0.775138	1	48935	3-IODOBENZYLGUANIDINE	ENSG00000180176; ENSG00000103546	2
ldl2021	Conditioned	3ISOBUTYL1METHYL7HXANTHINE	pops	SET	2	0.845038	0.61054	0.0064898	0.212251	0.768508	0.19905	0.719605	0.212251	0.768508	48935	3-ISOBUTYL-1-METHYL-7H-XANTHINE	ENSG00000183044; ENSG00000205268	2
ldl2021	Conditioned	3ZNNDIMETHYL2OXO34567TETRAHYDRO1HINDOL2YLMETHYLIDENE23DIHYDRO1HINDOLE5SULFONAMIDE	pops	SET	2	0.488929	0.27846	0.0029599	0.314582	0.875211	0.31245	0.868338	0.314582	0.875211	48935	(3Z)-N,N-DIMETHYL-2-OXO-3-(4,5,6,7-TETRAHYDRO-1H-INDOL-2-YLMETHYLIDENE)-2,3-DIHYDRO-1H-INDOLE-5-SULFONAMIDE	ENSG00000166888; ENSG00000085832; ENSG00000090776	3
ldl2021	Conditioned	4314DIAZEPAN1YLCARBONYL4FLUOROBENZYLPHTHALAZIN12HONE	pops	SET	2	0.231826	0.14175	0.0015068	0.401997	0.943822	0.40834	0.958375	0.401997	0.943822	48935	4-[3-(1,4-DIAZEPAN-1-YLCARBONYL)-4-FLUOROBENZYL]PHTHALAZIN-1(2H)-ONE	ENSG00000143799; ENSG00000041880	2
ldl2021	Conditioned	43PYRIDIN2YL1HPYRAZOL4YLQUINOLINE	pops	SET	5	2.21236	0.76176	0.012802	0.028452	0.36777	0.013476	0.161999	0.028452	0.36777	48935	4-(3-PYRIDIN-2-YL-1H-PYRAZOL-4-YL)QUINOLINE	ENSG00000106799; ENSG00000119772; ENSG00000213923; ENSG00000178950; ENSG00000141551	5
ldl2021	Conditioned	4AMBA	pops	SET	2	-1.24565	-0.75109	-0.0079838	0.874021	1	0.89355	1	0.874021	1	48935	4-AMBA	ENSG00000163406; ENSG00000248333	2
ldl2021	Conditioned	4BENZHYDRYLOXY131HTETRAAZOL5YLPROPYLPIPERIDINE	pops	SET	2	-1.83119	-1.1147	-0.011849	0.952868	1	0.96646	1	0.952868	1	48935	4-(BENZHYDRYLOXY)-1-[3-(1H-TETRAAZOL-5-YL)PROPYL]PIPERIDINE	ENSG00000163106; ENSG00000166426	2
ldl2021	Conditioned	4BPTQS	pops	SET	2	-0.568837	-0.35529	-0.0037765	0.694302	1	0.71526	1	0.694302	1	48935	4BP-TQS	ENSG00000128272; ENSG00000175344; ENSG00000274542; ENSG00000282088	4
ldl2021	Conditioned	4CARBOXY3HYDROXYPHENYLGLYCINES	pops	SET	2	-4.06211	-2.1218	-0.022554	0.999729	1	0.99998	1	0.999729	1	48935	4-CARBOXY-3-HYDROXYPHENYLGLYCINE-(S)	ENSG00000152822; ENSG00000164082	2
ldl2021	Conditioned	4DAMP	pops	SET	5	-3.91973	-1.5031	-0.02526	0.999596	1	0.99996	1	0.999596	1	48935	4-DAMP	ENSG00000168539; ENSG00000181072; ENSG00000133019; ENSG00000180720; ENSG00000184984	5
ldl2021	Conditioned	4E1RCAT	pops	SET	2	2.05038	1.1535	0.012261	0.0373854	0.40807	0.020173	0.208203	0.0373854	0.40807	48935	4E1RCAT	ENSG00000151247; ENSG00000114867	2
ldl2021	Conditioned	4HYDROXYCYCLOPHOSPHAMIDE	pops	SET	2	0.336617	0.18725	0.0019904	0.365263	0.914226	0.36821	0.92286	0.365263	0.914226	48935	4-HYDROXYCYCLOPHOSPHAMIDE	ENSG00000106258; ENSG00000138109	2
ldl2021	Conditioned	4METHYLDAPHNETIN	pops	SET	2	-1.77797	-0.85997	-0.0091411	0.948087	1	0.96229	1	0.948087	1	48935	4-METHYLDAPHNETIN	ENSG00000161800; ENSG00000044574	2
ldl2021	Conditioned	4PHENYLBUTYRICACID	pops	SET	13	1.16467	0.3013	0.0081626	0.141863	0.670502	0.12209	0.572526	0.141863	0.670502	48935	4-PHENYLBUTYRIC_ACID	ENSG00000048052; ENSG00000021826; ENSG00000130707; ENSG00000068024; ENSG00000124762; ENSG00000147099; ENSG00000100429; ENSG00000196591; ENSG00000116478; ENSG00000163517; ENSG00000108840; ENSG00000061273; ENSG00000079246; ENSG00000171720; ENSG00000036473	15
ldl2021	Conditioned	4PHENYLENEDIAMINE	pops	SET	4	-1.37437	-0.57707	-0.0086743	0.896907	1	0.91533	1	0.896907	1	48935	4-PHENYLENEDIAMINE	ENSG00000150782; ENSG00000240972; ENSG00000276701; ENSG00000126838; ENSG00000135046	5
ldl2021	Conditioned	4PPDOT	pops	SET	4	-0.923069	-0.43711	-0.0065704	0.800726	1	0.82201	1	0.800726	1	48935	4P-PDOT	ENSG00000145362; ENSG00000151150; ENSG00000168412; ENSG00000134640	4
ldl2021	Conditioned	4SC202	pops	SET	4	1.31994	0.64305	0.009666	0.1148	0.621364	0.093439	0.497589	0.1148	0.621364	48935	4SC-202	ENSG00000116478; ENSG00000196591; ENSG00000171720; ENSG00000112715; ENSG00000147099	5
ldl2021	Conditioned	4SC203	pops	SET	4	0.207472	0.10107	0.0015193	0.41076	0.949885	0.41782	0.965255	0.41076	0.949885	48935	4SC-203	ENSG00000037280; ENSG00000102755; ENSG00000122025; ENSG00000128052	4
ldl2021	Conditioned	52PHENYLPYRAZOLO15APYRIDIN3YL1HPYRAZOLO34CPYRIDAZIN3AMINE	pops	SET	2	1.39849	0.81101	0.0086207	0.102752	0.596319	0.08099	0.462024	0.102752	0.596319	48935	5-(2-PHENYLPYRAZOLO[1,5-A]PYRIDIN-3-YL)-1H-PYRAZOLO[3,4-C]PYRIDAZIN-3-AMINE	ENSG00000102882; ENSG00000044115	2
ldl2021	Conditioned	55202	pops	SET	4	0.401264	0.19678	0.002958	0.343299	0.898646	0.34411	0.900433	0.343299	0.898646	48935	552-02	ENSG00000166828; ENSG00000111319; ENSG00000162572; ENSG00000168447	4
ldl2021	Conditioned	5BDBD	pops	SET	2	2.36931	1.4707	0.015632	0.0216987	0.33307	0.0089185	0.124426	0.0216987	0.33307	48935	5-BDBD	ENSG00000143153; ENSG00000135124	2
ldl2021	Conditioned	5BRUTP	pops	SET	2	-0.48022	-0.28357	-0.0030142	0.664024	1	0.68446	1	0.664024	1	48935	5BRUTP	ENSG00000160224; ENSG00000134982	2
ldl2021	Conditioned	5CARBOXAMIDOTRYPTAMINE	pops	SET	10	-3.09038	-0.93246	-0.022158	0.99667	1	0.999	1	0.99667	1	48935	5-CARBOXAMIDOTRYPTAMINE	ENSG00000178394; ENSG00000135312; ENSG00000179546; ENSG00000168830; ENSG00000179097; ENSG00000102468; ENSG00000135914; ENSG00000147246; ENSG00000157219; ENSG00000158748; ENSG00000148680	11
ldl2021	Conditioned	5H3FPE	pops	SET	2	-1.73883	-1.1181	-0.011885	0.944306	1	0.95896	1	0.944306	1	48935	5H3'FPE	ENSG00000136867; ENSG00000138061	2
ldl2021	Conditioned	5HEAT	pops	SET	2	-0.184854	-0.11814	-0.0012558	0.556429	1	0.57333	1	0.556429	1	48935	5-HEAT	ENSG00000151150; ENSG00000145362	2
ldl2021	Conditioned	5MEIAA	pops	SET	2	2.33376	1.3414	0.014258	0.023087	0.338895	0.0098114	0.132676	0.023087	0.338895	48935	5-ME-IAA	ENSG00000099889; ENSG00000111339; ENSG00000183185	3
ldl2021	Conditioned	5METHYLFURMETHIODIDE	pops	SET	4	-3.52205	-1.5951	-0.023977	0.998845	1	0.99979	1	0.998845	1	48935	5-METHYLFURMETHIODIDE	ENSG00000168539; ENSG00000181072; ENSG00000133019; ENSG00000180720	4
ldl2021	Conditioned	5OXOETE	pops	SET	3	2.80352	1.464	0.019059	0.00999603	0.245041	0.0025302	0.0540936	0.00999603	0.245041	48935	5-OXO-ETE	ENSG00000116337; ENSG00000162881; ENSG00000012779; ENSG00000275565	4
ldl2021	Conditioned	6AMINONICOTINAMIDE	pops	SET	4	-1.11312	-0.33428	-0.0050247	0.846746	1	0.86716	1	0.846746	1	48935	6-AMINONICOTINAMIDE	ENSG00000105220; ENSG00000282019; ENSG00000205358; ENSG00000087085; ENSG00000170893	5
ldl2021	Conditioned	6BIO	pops	SET	3	0.82504	0.45482	0.005921	0.21731	0.772826	0.20468	0.726307	0.21731	0.772826	48935	6BIO	ENSG00000148344; ENSG00000120915; ENSG00000012779; ENSG00000275565	4
ldl2021	Conditioned	6BROMOINDIRUBIN3OXIME	pops	SET	2	-0.319548	-0.20615	-0.0021913	0.60648	1	0.62534	1	0.60648	1	48935	6-BROMOINDIRUBIN-3'-OXIME	ENSG00000151247; ENSG00000135625	2
ldl2021	Conditioned	6CHLOROMELATONIN	pops	SET	2	-1.1701	-0.82476	-0.0087669	0.858934	1	0.87901	1	0.858934	1	48935	6-CHLOROMELATONIN	ENSG00000168412; ENSG00000134640	2
ldl2021	Conditioned	6CLMLT	pops	SET	2	-0.184854	-0.11814	-0.0012558	0.556429	1	0.57333	1	0.556429	1	48935	6-CL-MLT	ENSG00000145362; ENSG00000151150	2
ldl2021	Conditioned	6DIAZO5OXOLNORLEUCINE	pops	SET	2	-0.786651	-0.41311	-0.0043911	0.762721	1	0.78425	1	0.762721	1	48935	6-DIAZO-5-OXO-L-NORLEUCINE	ENSG00000115419; ENSG00000175197	2
ldl2021	Conditioned	6HYDROXY57DIMETHOXYFLAVONE	pops	SET	3	-3.08076	-1.7682	-0.023019	0.996593	1	0.99897	1	0.996593	1	48935	6-HYDROXY-5,7-DIMETHOXYFLAVONE	ENSG00000111799; ENSG00000204248; ENSG00000223699; ENSG00000227801; ENSG00000230930; ENSG00000235708; ENSG00000232541; ENSG00000206290; ENSG00000123500; ENSG00000060718	10
ldl2021	Conditioned	6HYDROXYMELATONIN	pops	SET	3	1.7915	0.88138	0.011474	0.0568823	0.482906	0.036616	0.298675	0.0568823	0.482906	48935	6-HYDROXYMELATONIN	ENSG00000145362; ENSG00000151150; ENSG00000100299	3
ldl2021	Conditioned	6PHENYL5HPYRROLO23BPYRAZINE	pops	SET	4	-1.57869	-0.60628	-0.0091134	0.926388	1	0.94279	1	0.926388	1	48935	6-PHENYL[5H]PYRROLO[2,3-B]PYRAZINE	ENSG00000143420; ENSG00000161960; ENSG00000151247; ENSG00000135625	4
ldl2021	Conditioned	7CHLOROKYNURENICACID	pops	SET	5	-2.22619	-0.90595	-0.015225	0.97804	1	0.98699	1	0.97804	1	48935	7-CHLOROKYNURENIC_ACID	ENSG00000164120; ENSG00000176884; ENSG00000183454; ENSG00000273079; ENSG00000161509	5
ldl2021	Conditioned	7HYDROXYDPAT	pops	SET	2	-1.32973	-0.86668	-0.0092125	0.88938	1	0.90819	1	0.88938	1	48935	7-HYDROXY-DPAT	ENSG00000149295; ENSG00000151577	2
ldl2021	Conditioned	7METHOXY1NAPHTHYLPIPERAZINE	pops	SET	2	2.1277	0.92838	0.0098683	0.0328479	0.389606	0.016689	0.185409	0.0328479	0.389606	48935	7-METHOXY-1-NAPHTHYLPIPERAZINE	ENSG00000121410; ENSG00000175899; ENSG00000291190	3
ldl2021	Conditioned	7NITROINDAZOLE	pops	SET	3	-0.509763	-0.27229	-0.0035447	0.674202	1	0.69489	1	0.674202	1	48935	7-NITROINDAZOLE	ENSG00000089250; ENSG00000007171; ENSG00000164867	3
ldl2021	Conditioned	7S22AMINOPYRIMIDIN4YL72FLUOROETHYL1567TETRAHYDRO4HPYRROLO32CPYRIDIN4ONE	pops	SET	6	-0.552601	-0.18474	-0.0034009	0.68885	1	0.70973	1	0.68885	1	48935	(7S)-2-(2-AMINOPYRIMIDIN-4-YL)-7-(2-FLUOROETHYL)-1,5,6,7-TETRAHYDRO-4H-PYRROLO[3,2-C]PYRIDIN-4-ONE	ENSG00000114867; ENSG00000179388; ENSG00000066926; ENSG00000177453; ENSG00000161960; ENSG00000135625	6
ldl2021	Conditioned	8AZAGUANINE	pops	SET	6	-1.16098	-0.36132	-0.0066514	0.857019	1	0.87717	1	0.857019	1	48935	8-AZAGUANINE	ENSG00000244734; ENSG00000187098; ENSG00000119125; ENSG00000087085; ENSG00000128394; ENSG00000198805; ENSG00000291814	7
ldl2021	Conditioned	8HYDROXYDPAT	pops	SET	2	-2.43868	-1.6952	-0.018019	0.985812	1	0.99262	1	0.985812	1	48935	8-HYDROXY-DPAT	ENSG00000157219; ENSG00000148680	2
ldl2021	Conditioned	8HYDROXYPIPAT	pops	SET	2	-1.32973	-0.86668	-0.0092125	0.88938	1	0.90819	1	0.88938	1	48935	8-HYDROXY-PIPAT	ENSG00000149295; ENSG00000151577	2
ldl2021	Conditioned	8MPDOT	pops	SET	2	-1.1701	-0.82476	-0.0087669	0.858934	1	0.87901	1	0.858934	1	48935	8-M-PDOT	ENSG00000168412; ENSG00000134640	2
ldl2021	Conditioned	910PHENANTHRENEQUINONE	pops	SET	6	2.9389	1.0178	0.018736	0.00779481	0.229868	0.0016494	0.0404984	0.00779481	0.229868	48935	9,10-PHENANTHRENEQUINONE	ENSG00000124181; ENSG00000108479; ENSG00000196498; ENSG00000168397; ENSG00000125910; ENSG00000111802	6
ldl2021	Conditioned	9ANTHROICACID	pops	SET	2	-1.45214	-1.0675	-0.011347	0.909065	1	0.92675	1	0.909065	1	48935	9-ANTHROIC_ACID	ENSG00000108561; ENSG00000177606	2
ldl2021	Conditioned	A1070722	pops	SET	2	0.624061	0.34231	0.0036387	0.272808	0.832802	0.2663	0.81233	0.272808	0.832802	48935	A-1070722	ENSG00000105723; ENSG00000082701	2
ldl2021	Conditioned	A1120	pops	SET	2	3.08409	2.078	0.022089	0.00593735	0.207088	0.0010222	0.0292352	0.00593735	0.207088	48935	A1120	ENSG00000109458; ENSG00000138207	2
ldl2021	Conditioned	A1331852	pops	SET	2	1.23985	0.65386	0.0069502	0.128184	0.646091	0.10753	0.534483	0.128184	0.646091	48935	A-1331852	ENSG00000121879; ENSG00000172209; ENSG00000283812	3
ldl2021	Conditioned	A205804	pops	SET	2	1.28199	0.65924	0.0070075	0.120975	0.631968	0.09993	0.515994	0.120975	0.631968	48935	A205804	ENSG00000090339; ENSG00000007908	2
ldl2021	Conditioned	A317491	pops	SET	2	-0.620237	-0.35387	-0.0037615	0.711304	1	0.73245	1	0.711304	1	48935	A317491	ENSG00000132681; ENSG00000109991	2
ldl2021	Conditioned	A317567	pops	SET	2	-0.527982	-0.28548	-0.0030346	0.680449	1	0.70124	1	0.680449	1	48935	A-317567	ENSG00000174808; ENSG00000169814	2
ldl2021	Conditioned	A317920	pops	SET	2	-1.05103	-0.71325	-0.0075815	0.832601	1	0.85337	1	0.832601	1	48935	A-317920	ENSG00000101180; ENSG00000123505	2
ldl2021	Conditioned	A349821	pops	SET	2	-1.05103	-0.71325	-0.0075815	0.832601	1	0.85337	1	0.832601	1	48935	A-349821	ENSG00000123505; ENSG00000101180	2
ldl2021	Conditioned	A366	pops	SET	2	1.772	1.1518	0.012243	0.0586476	0.488002	0.038211	0.306936	0.0586476	0.488002	48935	A-366	ENSG00000111846; ENSG00000285222; ENSG00000268221; ENSG00000181090; ENSG00000204371; ENSG00000236759; ENSG00000227333; ENSG00000232045; ENSG00000238134; ENSG00000224143; ENSG00000206376	11
ldl2021	Conditioned	A412997	pops	SET	2	0.977296	0.52643	0.0055958	0.180637	0.72829	0.16422	0.660144	0.180637	0.72829	48935	A412997	ENSG00000111275; ENSG00000069696; ENSG00000276825	3
ldl2021	Conditioned	A424B724H2	pops	SET	2	-0.631336	-0.37788	-0.0040167	0.714926	1	0.73609	1	0.714926	1	48935	A(4-24)(B7-24)H2	ENSG00000142192; ENSG00000157500	2
ldl2021	Conditioned	A582941	pops	SET	2	-0.568837	-0.35529	-0.0037765	0.694302	1	0.71526	1	0.694302	1	48935	A-582941	ENSG00000128272; ENSG00000175344; ENSG00000274542; ENSG00000282088	4
ldl2021	Conditioned	A61603	pops	SET	3	-1.55931	-0.87471	-0.011387	0.923931	1	0.94053	1	0.923931	1	48935	A61603	ENSG00000204574; ENSG00000236149; ENSG00000231129; ENSG00000232169; ENSG00000236342; ENSG00000225989; ENSG00000206490; ENSG00000131269; ENSG00000120907; ENSG00000170214; ENSG00000171873	11
ldl2021	Conditioned	A674563	pops	SET	6	-0.491477	-0.14704	-0.0027069	0.667932	1	0.68845	1	0.667932	1	48935	A-674563	ENSG00000136943; ENSG00000176102; ENSG00000150457; ENSG00000142208; ENSG00000171033; ENSG00000072062; ENSG00000288516	7
ldl2021	Conditioned	A68930	pops	SET	2	-1.35115	-0.9274	-0.0098579	0.89304	1	0.91167	1	0.89304	1	48935	A68930	ENSG00000170017; ENSG00000108602	2
ldl2021	Conditioned	A71378	pops	SET	2	-1.46484	-0.95402	-0.010141	0.910973	1	0.92851	1	0.910973	1	48935	A-71378	ENSG00000110148; ENSG00000163394	2
ldl2021	Conditioned	A77636	pops	SET	2	-2.95193	-1.469	-0.015615	0.9954	1	0.99842	1	0.9954	1	48935	A77636	ENSG00000170017; ENSG00000130643	2
ldl2021	Conditioned	A867744	pops	SET	4	-1.5571	-0.77464	-0.011644	0.923641	1	0.94027	1	0.923641	1	48935	A-867744	ENSG00000128272; ENSG00000080644; ENSG00000101204; ENSG00000175344; ENSG00000274542; ENSG00000282088	6
ldl2021	Conditioned	A947	pops	SET	2	-1.22285	-0.84429	-0.0089744	0.869594	1	0.8893	1	0.869594	1	48935	A947	ENSG00000124767; ENSG00000112164	2
ldl2021	Conditioned	A971432	pops	SET	2	1.22595	0.55935	0.0059456	0.130642	0.651253	0.11012	0.542039	0.130642	0.651253	48935	A-971432	ENSG00000145020; ENSG00000243480	2
ldl2021	Conditioned	A987306	pops	SET	14	-3.39997	-0.85805	-0.024123	0.998431	1	0.99966	1	0.998431	1	48935	A-987306	ENSG00000163485; ENSG00000166148; ENSG00000163823; ENSG00000168539; ENSG00000181072; ENSG00000133019; ENSG00000180720; ENSG00000151577; ENSG00000178394; ENSG00000135312; ENSG00000102468; ENSG00000135914; ENSG00000166736; ENSG00000075073	14
ldl2021	Conditioned	AA29504	pops	SET	3	-2.17432	-1.154	-0.015023	0.975618	1	0.98515	1	0.975618	1	48935	AA-29504	ENSG00000022355; ENSG00000109158; ENSG00000166206	3
ldl2021	Conditioned	ABACAVIR	pops	SET	5	2.58288	0.93317	0.015682	0.0148676	0.287454	0.0049029	0.0837721	0.0148676	0.287454	48935	ABACAVIR	ENSG00000234745; ENSG00000224608; ENSG00000223532; ENSG00000232126; ENSG00000206450; ENSG00000228964; ENSG00000103222; ENSG00000278183; ENSG00000187758; ENSG00000023839; ENSG00000179344; ENSG00000206237; ENSG00000225824; ENSG00000233209; ENSG00000231286; ENSG00000231939; ENSG00000206302; ENSG00000226979; ENSG00000238130; ENSG00000231408; ENSG00000223919; ENSG00000226275; ENSG00000230279; ENSG00000173503; ENSG00000227507; ENSG00000204487; ENSG00000223448; ENSG00000236925; ENSG00000231314; ENSG00000236237; ENSG00000238114; ENSG00000206437; ENSG00000108846; ENSG00000204482; ENSG00000231048; ENSG00000226182; ENSG00000235915; ENSG00000223465; ENSG00000234514; ENSG00000206433; ENSG00000230791; ENSG00000196126; ENSG00000229074; ENSG00000206240; ENSG00000236884; ENSG00000228080; ENSG00000206306; ENSG00000156110	48
ldl2021	Conditioned	ABALOPARATIDE	pops	SET	2	-0.742037	-0.39463	-0.0041947	0.749498	1	0.77096	1	0.749498	1	48935	ABALOPARATIDE	ENSG00000160801; ENSG00000144407; ENSG00000101966	3
ldl2021	Conditioned	ABAMECTIN	pops	SET	2	-0.0250531	-0.01627	-0.00017295	0.496534	1	0.50999	1	0.496534	1	48935	ABAMECTIN	ENSG00000186350; ENSG00000204681; ENSG00000237051; ENSG00000232632; ENSG00000237112; ENSG00000232569; ENSG00000206466; ENSG00000206511; ENSG00000136928	9
ldl2021	Conditioned	ABARELIX	pops	SET	2	-0.0463838	-0.025801	-0.00027425	0.504531	1	0.5185	1	0.504531	1	48935	ABARELIX	ENSG00000109163; ENSG00000142515	2
ldl2021	Conditioned	ABATACEPT	pops	SET	5	-0.783488	-0.33509	-0.0056314	0.761784	1	0.78332	1	0.761784	1	48935	ABATACEPT	ENSG00000114013; ENSG00000163599; ENSG00000121594; ENSG00000173221; ENSG00000115419	5
ldl2021	Conditioned	ABBV318	pops	SET	2	-1.00003	-0.65777	-0.0069918	0.820341	1	0.84135	1	0.820341	1	48935	ABBV-318	ENSG00000169432; ENSG00000140463	2
ldl2021	Conditioned	ABBV744	pops	SET	2	0.221737	0.1473	0.0015658	0.405593	0.946404	0.41226	0.961947	0.405593	0.946404	48935	ABBV-744	ENSG00000141867; ENSG00000169925; ENSG00000204256; ENSG00000234704; ENSG00000234507; ENSG00000230678; ENSG00000236227; ENSG00000235307; ENSG00000215077	9
ldl2021	Conditioned	ABCIXIMAB	pops	SET	6	3.62246	1.2717	0.02341	0.00211003	0.139648	0.00014639	0.0070997	0.00211003	0.139648	48935	ABCIXIMAB	ENSG00000259207; ENSG00000138448; ENSG00000005961; ENSG00000171557; ENSG00000171560; ENSG00000171564	6
ldl2021	Conditioned	ABEDITEROL	pops	SET	3	1.5837	0.82959	0.0108	0.0783337	0.539516	0.056643	0.379806	0.0783337	0.539516	48935	ABEDITEROL	ENSG00000060971; ENSG00000159842; ENSG00000278741; ENSG00000276016; ENSG00000169252; ENSG00000175164; ENSG00000281879	7
ldl2021	Conditioned	ABEMACICLIB	pops	SET	7	2.40147	0.71787	0.014274	0.0205036	0.326185	0.0081695	0.11765	0.0205036	0.326185	48935	ABEMACICLIB	ENSG00000147889; ENSG00000118971; ENSG00000135446; ENSG00000112576; ENSG00000127616; ENSG00000105810; ENSG00000148773	7
ldl2021	Conditioned	ABEPRAZAN	pops	SET	2	0.238823	0.14792	0.0015724	0.399503	0.942096	0.40562	0.956717	0.399503	0.942096	48935	ABEPRAZAN	ENSG00000186009; ENSG00000105675	2
ldl2021	Conditioned	ABEQUOLIXRON	pops	SET	2	2.77661	1.3363	0.014204	0.0104986	0.249537	0.0027501	0.0571691	0.0104986	0.249537	48935	ABEQUOLIXRON	ENSG00000025434; ENSG00000131408	2
ldl2021	Conditioned	ABICIPARPEGOL	pops	SET	3	1.19275	0.66374	0.0086407	0.136652	0.661558	0.11649	0.5575	0.136652	0.661558	48935	ABICIPAR_PEGOL	ENSG00000112715; ENSG00000102755; ENSG00000128052	3
ldl2021	Conditioned	ABIETICACID	pops	SET	3	2.28097	0.97557	0.0127	0.025297	0.352178	0.011281	0.145234	0.025297	0.352178	48935	ABIETIC_ACID	ENSG00000115419; ENSG00000131759; ENSG00000132170	3
ldl2021	Conditioned	ABIRATERONE	pops	SET	4	0.280531	0.13275	0.0019955	0.384795	0.930719	0.38953	0.9422	0.384795	0.930719	48935	ABIRATERONE	ENSG00000169083; ENSG00000148795; ENSG00000277893; ENSG00000145545; ENSG00000128039; ENSG00000160882	6
ldl2021	Conditioned	ABIRATERONEACETATE	pops	SET	8	1.17726	0.33938	0.0072138	0.139496	0.66714	0.11956	0.565603	0.139496	0.66714	48935	ABIRATERONE_ACETATE	ENSG00000080618; ENSG00000189241; ENSG00000134982; ENSG00000111817; ENSG00000277893; ENSG00000148795; ENSG00000065978; ENSG00000128039; ENSG00000145545	9
ldl2021	Conditioned	ABITUZUMAB	pops	SET	6	1.53795	0.4885	0.0089928	0.0838555	0.552962	0.06204	0.400254	0.0838555	0.552962	48935	ABITUZUMAB	ENSG00000259207; ENSG00000105855; ENSG00000138448; ENSG00000082781; ENSG00000115221; ENSG00000150093	6
ldl2021	Conditioned	ABIVERTINIB	pops	SET	3	-0.11597	-0.064855	-0.0008443	0.530632	1	0.54616	1	0.530632	1	48935	ABIVERTINIB	ENSG00000010671; ENSG00000182580; ENSG00000125266; ENSG00000146648	4
ldl2021	Conditioned	ABMECA	pops	SET	2	3.1043	2.0715	0.022019	0.00571416	0.205454	0.00095524	0.0279318	0.00571416	0.205454	48935	AB-MECA	ENSG00000167972; ENSG00000165029	2
ldl2021	Conditioned	ABP700	pops	SET	13	-5.32596	-1.5939	-0.043182	0.999998	1	1	1	0.999998	1	48935	ABP-700	ENSG00000268089; ENSG00000145864; ENSG00000145863; ENSG00000151834; ENSG00000109158; ENSG00000094755; ENSG00000022355; ENSG00000113327; ENSG00000186297; ENSG00000187730; ENSG00000182256; ENSG00000166206; ENSG00000011677; ENSG00000163285; ENSG00000163288; ENSG00000102287	16
ldl2021	Conditioned	ABRILUMAB	pops	SET	2	-0.576528	-0.31799	-0.0033801	0.696869	1	0.71787	1	0.696869	1	48935	ABRILUMAB	ENSG00000115232; ENSG00000139626	2
ldl2021	Conditioned	ABROCITINIB	pops	SET	3	1.75968	0.86923	0.011316	0.0597884	0.491309	0.039241	0.31168	0.0597884	0.491309	48935	ABROCITINIB	ENSG00000120899; ENSG00000154928; ENSG00000162434	3
ldl2021	Conditioned	ABSCISICACID	pops	SET	2	0.434075	0.26716	0.0028398	0.332365	0.890941	0.33212	0.88935	0.332365	0.890941	48935	ABSCISIC_ACID	ENSG00000019991; ENSG00000168495	2
ldl2021	Conditioned	ABT107	pops	SET	2	-0.968541	-0.64839	-0.0068921	0.812425	1	0.8336	1	0.812425	1	48935	ABT-107	ENSG00000175344; ENSG00000274542; ENSG00000282088; ENSG00000166664; ENSG00000275917	5
ldl2021	Conditioned	ABT126	pops	SET	2	-0.968541	-0.64839	-0.0068921	0.812425	1	0.8336	1	0.812425	1	48935	ABT-126	ENSG00000175344; ENSG00000274542; ENSG00000282088; ENSG00000166664; ENSG00000275917	5
ldl2021	Conditioned	ABT239	pops	SET	4	-0.820298	-0.38271	-0.0057527	0.772459	1	0.79397	1	0.772459	1	48935	ABT-239	ENSG00000123505; ENSG00000101180; ENSG00000196639; ENSG00000113749	4
ldl2021	Conditioned	ABT491	pops	SET	2	-0.0350754	-0.022343	-0.0002375	0.500294	1	0.51399	1	0.500294	1	48935	ABT-491	ENSG00000084234; ENSG00000169403	2
ldl2021	Conditioned	ABT510	pops	SET	4	-1.39344	-0.59553	-0.0089518	0.900015	1	0.91825	1	0.900015	1	48935	ABT-510	ENSG00000138685; ENSG00000135218; ENSG00000196776; ENSG00000137801	4
ldl2021	Conditioned	ABT560	pops	SET	2	-1.75539	-1.1436	-0.012156	0.945938	1	0.9604	1	0.945938	1	48935	ABT-560	ENSG00000160716; ENSG00000101204	2
ldl2021	Conditioned	ABT639	pops	SET	4	-1.44134	-0.66616	-0.010014	0.907462	1	0.92525	1	0.907462	1	48935	ABT-639	ENSG00000196557; ENSG00000033627; ENSG00000071553; ENSG00000006283; ENSG00000100346	5
ldl2021	Conditioned	ABT702	pops	SET	3	-1.20306	-0.5911	-0.007695	0.865658	1	0.88552	1	0.865658	1	48935	ABT702	ENSG00000145335; ENSG00000121807; ENSG00000156110	3
ldl2021	Conditioned	ABT737	pops	SET	7	1.49353	0.43296	0.0086086	0.0895521	0.566726	0.067661	0.41948	0.0895521	0.566726	48935	ABT-737	ENSG00000147145; ENSG00000066468; ENSG00000171862; ENSG00000284792; ENSG00000171552; ENSG00000172209; ENSG00000283812; ENSG00000188394; ENSG00000171791; ENSG00000129473	10
ldl2021	Conditioned	ABT751	pops	SET	8	-1.06692	-0.3399	-0.0072248	0.83629	1	0.85699	1	0.83629	1	48935	ABT-751	ENSG00000075886; ENSG00000173213; ENSG00000196230; ENSG00000261456; ENSG00000104833; ENSG00000137267; ENSG00000137285; ENSG00000258947; ENSG00000101162; ENSG00000176014; ENSG00000188229; ENSG00000235067; ENSG00000232575; ENSG00000227739; ENSG00000224156; ENSG00000229684; ENSG00000183311; ENSG00000232421	18
ldl2021	Conditioned	ABX1431	pops	SET	4	1.952	0.82587	0.012414	0.043976	0.436056	0.025478	0.239947	0.043976	0.436056	48935	ABX-1431	ENSG00000163739; ENSG00000074416; ENSG00000112062; ENSG00000099942	4
ldl2021	Conditioned	AC264613	pops	SET	2	1.32254	0.80408	0.0085471	0.114385	0.620556	0.093003	0.496644	0.114385	0.620556	48935	AC264613	ENSG00000164251; ENSG00000130203	2
ldl2021	Conditioned	AC430	pops	SET	2	1.16414	0.52598	0.0055909	0.141962	0.670688	0.1222	0.572611	0.141962	0.670688	48935	AC430	ENSG00000133216; ENSG00000096968	2
ldl2021	Conditioned	AC480	pops	SET	4	0.117277	0.060244	0.00090557	0.443669	0.970443	0.45332	0.990809	0.443669	0.970443	48935	AC-480	ENSG00000178568; ENSG00000146648; ENSG00000141736; ENSG00000163064	4
ldl2021	Conditioned	AC55541	pops	SET	3	1.55247	0.64019	0.0083341	0.0820682	0.547845	0.060283	0.393352	0.0820682	0.547845	48935	AC-55541	ENSG00000164251; ENSG00000130203; ENSG00000129484; ENSG00000291803	4
ldl2021	Conditioned	AC55649	pops	SET	2	1.31562	0.68161	0.0072452	0.115479	0.622286	0.09416	0.499428	0.115479	0.622286	48935	AC55649	ENSG00000077092; ENSG00000131759	2
ldl2021	Conditioned	AC710	pops	SET	10	-0.737036	-0.21618	-0.005137	0.747987	1	0.76944	1	0.747987	1	48935	AC710	ENSG00000147647; ENSG00000143196; ENSG00000130226; ENSG00000197635; ENSG00000188641; ENSG00000182578; ENSG00000122025; ENSG00000157404; ENSG00000134853; ENSG00000113721	10
ldl2021	Conditioned	ACAA	pops	SET	3	-0.826758	-0.47193	-0.0061436	0.774323	1	0.79581	1	0.774323	1	48935	ACAA	ENSG00000144481; ENSG00000174437; ENSG00000157087	3
ldl2021	Conditioned	ACACETIN	pops	SET	5	0.265789	0.09856	0.0016563	0.389975	0.934645	0.3952	0.947346	0.389975	0.934645	48935	ACACETIN	ENSG00000132964; ENSG00000138061; ENSG00000077150; ENSG00000012779; ENSG00000275565; ENSG00000140465	6
ldl2021	Conditioned	ACADESINE	pops	SET	7	-0.7218	-0.21462	-0.0042674	0.743336	1	0.76479	1	0.743336	1	48935	ACADESINE	ENSG00000162409; ENSG00000131791; ENSG00000181929; ENSG00000115592; ENSG00000106617; ENSG00000132356; ENSG00000111725	7
ldl2021	Conditioned	ACALABRUTINIB	pops	SET	6	0.00630655	0.00207	3.8107e-05	0.484819	0.995119	0.49748	1	0.484819	0.995119	48935	ACALABRUTINIB	ENSG00000169242; ENSG00000111674; ENSG00000000938; ENSG00000070886; ENSG00000135605; ENSG00000085832; ENSG00000010671	7
ldl2021	Conditioned	ACALISIB	pops	SET	2	0.589429	0.34023	0.0036165	0.283189	0.842883	0.27779	0.8261	0.283189	0.842883	48935	ACALISIB	ENSG00000171608; ENSG00000051382	2
ldl2021	Conditioned	ACAMPROSATE	pops	SET	21	-6.14556	-1.3004	-0.044765	1	1	1	1	1	1	48935	ACAMPROSATE	ENSG00000145864; ENSG00000116032; ENSG00000187730; ENSG00000273079; ENSG00000145863; ENSG00000182256; ENSG00000109158; ENSG00000163288; ENSG00000102287; ENSG00000161509; ENSG00000151834; ENSG00000176884; ENSG00000163285; ENSG00000022355; ENSG00000198785; ENSG00000011677; ENSG00000183454; ENSG00000166206; ENSG00000268089; ENSG00000113327; ENSG00000094755; ENSG00000105464; ENSG00000186297; ENSG00000168959	24
ldl2021	Conditioned	ACARBOSE	pops	SET	6	0.560947	0.20833	0.0038351	0.291881	0.851929	0.28742	0.83859	0.291881	0.851929	48935	ACARBOSE	ENSG00000090402; ENSG00000243480; ENSG00000171298; ENSG00000291507; ENSG00000257335; ENSG00000282607; ENSG00000175445; ENSG00000181856; ENSG00000288174	9
ldl2021	Conditioned	ACEBILUSTAT	pops	SET	2	0.161468	0.094888	0.0010086	0.427482	0.960284	0.43586	0.977444	0.427482	0.960284	48935	ACEBILUSTAT	ENSG00000111144; ENSG00000106113	2
ldl2021	Conditioned	ACEBUTOLOL	pops	SET	2	0.500987	0.23087	0.002454	0.310716	0.871123	0.30819	0.863224	0.310716	0.871123	48935	ACEBUTOLOL	ENSG00000043591; ENSG00000042832; ENSG00000175164; ENSG00000281879	4
ldl2021	Conditioned	ACECLIDINE	pops	SET	5	-3.91973	-1.5031	-0.02526	0.999596	1	0.99996	1	0.999596	1	48935	ACECLIDINE	ENSG00000180720; ENSG00000168539; ENSG00000181072; ENSG00000133019; ENSG00000184984	5
ldl2021	Conditioned	ACECLOFENAC	pops	SET	2	-1.57142	-0.77265	-0.0082129	0.925485	1	0.94195	1	0.925485	1	48935	ACECLOFENAC	ENSG00000176340; ENSG00000073756	2
ldl2021	Conditioned	ACEINHIBITOR	pops	SET	7	-0.0875677	-0.028597	-0.0005686	0.519997	1	0.53489	1	0.519997	1	48935	ACE_INHIBITOR	ENSG00000117560; ENSG00000169429; ENSG00000107643; ENSG00000118523; ENSG00000130203; ENSG00000181856; ENSG00000288174; ENSG00000153113	8
ldl2021	Conditioned	ACELLULARDERMALMATRIX	pops	SET	4	0.22067	0.089656	0.0013477	0.405973	0.946509	0.41268	0.962147	0.405973	0.946509	48935	ACELLULAR_DERMAL_MATRIX	ENSG00000084207; ENSG00000075142; ENSG00000089685; ENSG00000087088	4
ldl2021	Conditioned	ACEMETACIN	pops	SET	2	-2.64154	-1.7016	-0.018087	0.990835	1	0.99587	1	0.990835	1	48935	ACEMETACIN	ENSG00000073756; ENSG00000095303	2
ldl2021	Conditioned	ACENOCOUMAROL	pops	SET	5	1.66391	0.60914	0.010237	0.0693549	0.518957	0.048073	0.347277	0.0693549	0.518957	48935	ACENOCOUMAROL	ENSG00000108242; ENSG00000103496; ENSG00000128595; ENSG00000136574; ENSG00000285109; ENSG00000167397	6
ldl2021	Conditioned	ACEPROMAZINE	pops	SET	6	-2.07586	-0.81791	-0.015057	0.970383	1	0.98104	1	0.970383	1	48935	ACEPROMAZINE	ENSG00000120907; ENSG00000170214; ENSG00000184845; ENSG00000149295; ENSG00000178394; ENSG00000102468	6
ldl2021	Conditioned	ACETALDEHYDE	pops	SET	5	1.70934	0.6235	0.010478	0.0646573	0.507703	0.043703	0.331259	0.0646573	0.507703	48935	ACETALDEHYDE	ENSG00000079739; ENSG00000165125; ENSG00000276971; ENSG00000187758; ENSG00000111275; ENSG00000196616	6
ldl2021	Conditioned	ACETAMINOPHENGLUCURONIDE	pops	SET	8	-0.132369	-0.079076	-0.0016808	0.536786	1	0.55265	1	0.536786	1	48935	ACETAMINOPHEN_GLUCURONIDE	ENSG00000185038; ENSG00000242515; ENSG00000241635; ENSG00000241119; ENSG00000167165; ENSG00000288702; ENSG00000244474; ENSG00000242366; ENSG00000244122; ENSG00000288705	10
ldl2021	Conditioned	ACETATE	pops	SET	2	-0.682862	-0.36359	-0.0038648	0.731293	1	0.75265	1	0.731293	1	48935	ACETATE	ENSG00000185897; ENSG00000149925	2
ldl2021	Conditioned	ACETAZOLAMIDE	pops	SET	10	-1.19458	-0.30445	-0.0072348	0.863963	1	0.88386	1	0.863963	1	48935	ACETAZOLAMIDE	ENSG00000104267; ENSG00000167434; ENSG00000133742; ENSG00000291043; ENSG00000118298; ENSG00000074410; ENSG00000240583; ENSG00000164879; ENSG00000262406; ENSG00000171885; ENSG00000087245; ENSG00000234745; ENSG00000224608; ENSG00000223532; ENSG00000232126; ENSG00000206450; ENSG00000228964; ENSG00000168748	18
ldl2021	Conditioned	ACETOHEXAMIDE	pops	SET	4	0.229124	0.097254	0.0014619	0.402953	0.944689	0.40939	0.959597	0.402953	0.944689	48935	ACETOHEXAMIDE	ENSG00000006071; ENSG00000187486; ENSG00000151704; ENSG00000177807	4
ldl2021	Conditioned	ACETOPHENAZINE	pops	SET	2	-1.16457	-0.78039	-0.0082952	0.857748	1	0.87789	1	0.857748	1	48935	ACETOPHENAZINE	ENSG00000184845; ENSG00000149295	2
ldl2021	Conditioned	ACETYL11KETOBETABOSWELLICACID	pops	SET	2	1.78614	0.94367	0.010031	0.0573532	0.484742	0.037048	0.300751	0.0573532	0.484742	48935	ACETYL-11-KETO-BETA-BOSWELLIC-ACID	ENSG00000117594; ENSG00000176387	2
ldl2021	Conditioned	ACETYLCHOLINE	pops	SET	9	-3.6173	-0.94075	-0.021209	0.999097	1	0.99985	1	0.999097	1	48935	ACETYLCHOLINE	ENSG00000159640; ENSG00000133019; ENSG00000087085; ENSG00000168539; ENSG00000181072; ENSG00000180720; ENSG00000184984; ENSG00000120903; ENSG00000115665	9
ldl2021	Conditioned	ACETYLCYSTEINE	pops	SET	21	0.285428	0.051474	0.001772	0.383068	0.929567	0.38766	0.940673	0.383068	0.929567	48935	ACETYLCYSTEINE	ENSG00000123358; ENSG00000143819; ENSG00000122852; ENSG00000101412; ENSG00000169715; ENSG00000130164; ENSG00000122729; ENSG00000188486; ENSG00000110799; ENSG00000180871; ENSG00000243989; ENSG00000213341; ENSG00000176884; ENSG00000183454; ENSG00000273079; ENSG00000105464; ENSG00000198785; ENSG00000100983; ENSG00000104365; ENSG00000173039; ENSG00000151012	21
ldl2021	Conditioned	ACETYLDIGITOXIN	pops	SET	9	-0.983595	-0.28119	-0.0063391	0.816237	1	0.83733	1	0.816237	1	48935	ACETYLDIGITOXIN	ENSG00000163399; ENSG00000069849; ENSG00000143153; ENSG00000105409; ENSG00000018625; ENSG00000137731; ENSG00000132681; ENSG00000129244; ENSG00000110619; ENSG00000278191	10
ldl2021	Conditioned	ACIFRAN	pops	SET	4	-0.37451	-0.19691	-0.0029599	0.626431	1	0.64599	1	0.626431	1	48935	ACIFRAN	ENSG00000182782; ENSG00000104537; ENSG00000136250; ENSG00000255398	4
ldl2021	Conditioned	ACIPIMOX	pops	SET	2	0.244371	0.15574	0.0016555	0.397551	0.939904	0.40347	0.954499	0.397551	0.939904	48935	ACIPIMOX	ENSG00000104537; ENSG00000182782	2
ldl2021	Conditioned	ACITRETIN	pops	SET	8	1.07315	0.32261	0.0068573	0.159953	0.699617	0.14161	0.614062	0.159953	0.699617	48935	ACITRETIN	ENSG00000125538; ENSG00000131759; ENSG00000143171; ENSG00000077092; ENSG00000204231; ENSG00000231321; ENSG00000227322; ENSG00000228333; ENSG00000235712; ENSG00000206289; ENSG00000172819; ENSG00000186350; ENSG00000114115; ENSG00000168610	14
ldl2021	Conditioned	ACIVICIN	pops	SET	4	-2.57622	-1.0149	-0.015255	0.989443	1	0.995	1	0.989443	1	48935	ACIVICIN	ENSG00000147571; ENSG00000136997; ENSG00000198959; ENSG00000171793	4
ldl2021	Conditioned	ACLARUBICIN	pops	SET	5	-0.295431	-0.10416	-0.0017505	0.59763	1	0.61617	1	0.59763	1	48935	ACLARUBICIN	ENSG00000131747; ENSG00000172062; ENSG00000273772; ENSG00000275349; ENSG00000277773; ENSG00000205571; ENSG00000164400; ENSG00000198900	8
ldl2021	Conditioned	ACLIDINIUM	pops	SET	5	-3.91973	-1.5031	-0.02526	0.999596	1	0.99996	1	0.999596	1	48935	ACLIDINIUM	ENSG00000133019; ENSG00000180720; ENSG00000168539; ENSG00000181072; ENSG00000184984	5
ldl2021	Conditioned	ACOLBIFENE	pops	SET	2	0.0412493	0.023541	0.00025023	0.471858	0.98884	0.48355	1	0.471858	0.98884	48935	ACOLBIFENE	ENSG00000140009; ENSG00000091831	2
ldl2021	Conditioned	ACP001	pops	SET	2	-0.316534	-0.16983	-0.0018053	0.605377	1	0.6242	1	0.605377	1	48935	ACP-001	ENSG00000112964; ENSG00000259384	2
ldl2021	Conditioned	ACRIDINECARBOXAMIDE	pops	SET	2	0.452351	0.21346	0.002269	0.326351	0.885774	0.32552	0.883021	0.326351	0.885774	48935	ACRIDINE_CARBOXAMIDE	ENSG00000198900; ENSG00000131747	2
ldl2021	Conditioned	ACT132577	pops	SET	4	-1.23903	-0.61088	-0.0091825	0.872742	1	0.89233	1	0.872742	1	48935	ACT-132577	ENSG00000151617; ENSG00000136160; ENSG00000137124; ENSG00000184254	4
ldl2021	Conditioned	ACT335827	pops	SET	2	-0.846153	-0.52354	-0.005565	0.779833	1	0.80126	1	0.779833	1	48935	ACT-335827	ENSG00000034053; ENSG00000276495; ENSG00000166313	3
ldl2021	Conditioned	ACT462206	pops	SET	4	-1.4494	-0.72635	-0.010918	0.908651	1	0.92638	1	0.908651	1	48935	ACT-462206	ENSG00000166313; ENSG00000034053; ENSG00000276495; ENSG00000121764; ENSG00000137252	5
ldl2021	Conditioned	ACT709478	pops	SET	4	-1.44134	-0.66616	-0.010014	0.907462	1	0.92525	1	0.907462	1	48935	ACT-709478	ENSG00000033627; ENSG00000071553; ENSG00000196557; ENSG00000006283; ENSG00000100346	5
ldl2021	Conditioned	ACTB1003	pops	SET	2	-0.374592	-0.25727	-0.0027346	0.626463	1	0.64601	1	0.626463	1	48935	ACTB-1003	ENSG00000128052; ENSG00000120156	2
ldl2021	Conditioned	ACTH	pops	SET	12	0.830671	0.21011	0.005469	0.215869	0.770947	0.20309	0.72399	0.215869	0.770947	48935	ACTH	ENSG00000130164; ENSG00000136931; ENSG00000176697; ENSG00000137801; ENSG00000143549; ENSG00000185231; ENSG00000091879; ENSG00000029534; ENSG00000154188; ENSG00000148053; ENSG00000198959; ENSG00000186340	12
ldl2021	Conditioned	ACUMAPIMOD	pops	SET	2	1.1272	0.74582	0.0079278	0.149056	0.682454	0.12984	0.588962	0.149056	0.682454	48935	ACUMAPIMOD	ENSG00000168036; ENSG00000112062	2
ldl2021	Conditioned	ACY1215	pops	SET	7	-0.665641	-0.22502	-0.0044741	0.725919	1	0.74717	1	0.725919	1	48935	ACY-1215	ENSG00000116478; ENSG00000196591; ENSG00000171720; ENSG00000094631; ENSG00000147099; ENSG00000106105; ENSG00000159131; ENSG00000262473; ENSG00000048052; ENSG00000263761; ENSG00000180447	11
ldl2021	Conditioned	ACY738	pops	SET	2	-0.0798278	-0.045711	-0.00048589	0.517096	1	0.53181	1	0.517096	1	48935	ACY-738	ENSG00000106105; ENSG00000263761; ENSG00000159131; ENSG00000262473	4
ldl2021	Conditioned	ACYCLOVIR	pops	SET	5	-1.11214	-0.47691	-0.0080146	0.846528	1	0.86695	1	0.846528	1	48935	ACYCLOVIR	ENSG00000136159; ENSG00000088386; ENSG00000107447; ENSG00000136634; ENSG00000198805; ENSG00000291814	6
ldl2021	Conditioned	AD5061	pops	SET	2	-0.206184	-0.13631	-0.0014489	0.564412	1	0.58167	1	0.564412	1	48935	AD-5061	ENSG00000110092; ENSG00000248098	2
ldl2021	Conditioned	ADALIMUMAB	pops	SET	24	0.594651	0.10583	0.0038943	0.281604	0.841479	0.27605	0.824139	0.281604	0.841479	48935	ADALIMUMAB	ENSG00000232810; ENSG00000124172; ENSG00000132693; ENSG00000132906; ENSG00000010704; ENSG00000204592; ENSG00000236632; ENSG00000233904; ENSG00000229252; ENSG00000225201; ENSG00000206493; ENSG00000230254; ENSG00000134539; ENSG00000136560; ENSG00000072694; ENSG00000057663; ENSG00000197818; ENSG00000100906; ENSG00000163207; ENSG00000171522; ENSG00000172292; ENSG00000197272; ENSG00000101096; ENSG00000112319; ENSG00000169194; ENSG00000180257; ENSG00000085978; ENSG00000281089; ENSG00000028137; ENSG00000137462; ENSG00000091513; ENSG00000108100; ENSG00000158636; ENSG00000204490; ENSG00000228321; ENSG00000228849; ENSG00000228978; ENSG00000223952; ENSG00000230108; ENSG00000206439	40
ldl2021	Conditioned	ADAPALENE	pops	SET	6	0.166259	0.057574	0.0010599	0.425725	0.95904	0.43398	0.976159	0.425725	0.95904	48935	ADAPALENE	ENSG00000143171; ENSG00000172819; ENSG00000204231; ENSG00000231321; ENSG00000227322; ENSG00000228333; ENSG00000235712; ENSG00000206289; ENSG00000077092; ENSG00000131759; ENSG00000141542; ENSG00000186350	12
ldl2021	Conditioned	ADAPREV	pops	SET	5	0.333671	0.10863	0.0018255	0.366258	0.915566	0.36932	0.92363	0.366258	0.915566	48935	ADAPREV	ENSG00000085662; ENSG00000105220; ENSG00000282019; ENSG00000156515; ENSG00000003056; ENSG00000068976	6
ldl2021	Conditioned	ADAROTENE	pops	SET	2	0.157272	0.10349	0.0011001	0.428995	0.960993	0.43751	0.979394	0.428995	0.960993	48935	ADAROTENE	ENSG00000077092; ENSG00000172819	2
ldl2021	Conditioned	ADATANSERIN	pops	SET	2	-1.21291	-0.84346	-0.0089656	0.867636	1	0.88741	1	0.867636	1	48935	ADATANSERIN	ENSG00000178394; ENSG00000102468	2
ldl2021	Conditioned	ADEFOVIR	pops	SET	2	-1.14216	-0.75836	-0.0080611	0.853023	1	0.8733	1	0.853023	1	48935	ADEFOVIR	ENSG00000104044; ENSG00000277361; ENSG00000125257	3
ldl2021	Conditioned	ADEFOVIRDIPIVOXIL	pops	SET	6	-1.02876	-0.37811	-0.0069605	0.827314	1	0.84819	1	0.827314	1	48935	ADEFOVIR_DIPIVOXIL	ENSG00000104044; ENSG00000277361; ENSG00000112053; ENSG00000004455; ENSG00000125257; ENSG00000239672; ENSG00000162433; ENSG00000243678	8
ldl2021	Conditioned	ADEMETIONINE	pops	SET	2	0.974804	0.47509	0.00505	0.181199	0.729851	0.16483	0.661292	0.181199	0.729851	48935	ADEMETIONINE	ENSG00000091513; ENSG00000137364	2
ldl2021	Conditioned	ADENINE	pops	SET	7	0.844095	0.23086	0.0045903	0.212487	0.768598	0.19931	0.719804	0.212487	0.768598	48935	ADENINE	ENSG00000120948; ENSG00000076555; ENSG00000143727; ENSG00000198931; ENSG00000099810; ENSG00000115425; ENSG00000135250	7
ldl2021	Conditioned	ADENOPHOSTINA	pops	SET	2	1.64103	1.0401	0.011056	0.0718084	0.524369	0.050401	0.356403	0.0718084	0.524369	48935	ADENOPHOSTIN_A	ENSG00000066382; ENSG00000150995	2
ldl2021	Conditioned	ADENOSINE	pops	SET	9	-0.819693	-0.24308	-0.0054801	0.772284	1	0.7938	1	0.772284	1	48935	ADENOSINE	ENSG00000170425; ENSG00000282608; ENSG00000156222; ENSG00000137860; ENSG00000197506; ENSG00000163485; ENSG00000128271; ENSG00000155252; ENSG00000038210; ENSG00000130529	10
ldl2021	Conditioned	ADENOSINEDEAMINASEINHIBITOR	pops	SET	2	-1.04202	-0.51277	-0.0054506	0.830464	1	0.85129	1	0.830464	1	48935	ADENOSINE_DEAMINASE_INHIBITOR	ENSG00000132356; ENSG00000107447	2
ldl2021	Conditioned	ADENOSINEMONOPHOSPHATE	pops	SET	2	-0.282547	-0.18528	-0.0019695	0.592883	1	0.61124	1	0.592883	1	48935	ADENOSINE_MONOPHOSPHATE	ENSG00000186009; ENSG00000164742	2
ldl2021	Conditioned	ADENOSINEPHOSPHATE	pops	SET	16	2.23826	0.47581	0.014299	0.0272303	0.362436	0.012608	0.155174	0.0272303	0.362436	48935	ADENOSINE PHOSPHATE	ENSG00000151726; ENSG00000154930; ENSG00000131069; ENSG00000164742; ENSG00000156110; ENSG00000118260; ENSG00000165140; ENSG00000169567; ENSG00000184588; ENSG00000113448; ENSG00000137193; ENSG00000132356; ENSG00000111725; ENSG00000131791; ENSG00000100504; ENSG00000130529	16
ldl2021	Conditioned	ADENOSINETRIPHOSPHATE	pops	SET	49	1.12366	0.13457	0.0070708	0.14975	0.683209	0.1306	0.590166	0.14975	0.683209	48935	ADENOSINE_TRIPHOSPHATE	ENSG00000109971; ENSG00000110330; ENSG00000150995; ENSG00000198838; ENSG00000077522; ENSG00000105409; ENSG00000134780; ENSG00000198626; ENSG00000132703; ENSG00000143153; ENSG00000132681; ENSG00000164062; ENSG00000165029; ENSG00000085563; ENSG00000073734; ENSG00000276582; ENSG00000023839; ENSG00000006071; ENSG00000069431; ENSG00000160179; ENSG00000097007; ENSG00000143322; ENSG00000151726; ENSG00000154930; ENSG00000131069; ENSG00000115170; ENSG00000135503; ENSG00000139567; ENSG00000164742; ENSG00000141385; ENSG00000142208; ENSG00000171094; ENSG00000135409; ENSG00000120868; ENSG00000078061; ENSG00000070669; ENSG00000130707; ENSG00000138395; ENSG00000144230; ENSG00000159593; ENSG00000076685; ENSG00000169860; ENSG00000244165; ENSG00000181631; ENSG00000175591; ENSG00000186912; ENSG00000132356; ENSG00000196218; ENSG00000151729; ENSG00000061938; ENSG00000130529; ENSG00000092439	52
ldl2021	Conditioned	ADENOVIRALTRANSDUCEDHIL12EXPRESSINGAUTOLOGOUSDENDRITICCELLSINXN3001PLUSACTIVATORLIGANDINXN1001	pops	SET	2	-0.444173	-0.29788	-0.0031663	0.651352	1	0.67154	1	0.651352	1	48935	ADENOVIRAL_TRANSDUCED_HIL-12-EXPRESSING_AUTOLOGOUS_DENDRITIC_CELLS_INXN-3001_PLUS_ACTIVATOR_LIGAND_INXN-1001	ENSG00000168811; ENSG00000113302	2
ldl2021	Conditioned	ADENOVIRUSVECTOR	pops	SET	11	0.779184	0.20251	0.005047	0.229284	0.78605	0.21794	0.747238	0.229284	0.78605	48935	ADENOVIRUS_VECTOR	ENSG00000156515; ENSG00000134363; ENSG00000117322; ENSG00000135744; ENSG00000113525; ENSG00000131095; ENSG00000120215; ENSG00000042832; ENSG00000137869; ENSG00000011422; ENSG00000137077	11
ldl2021	Conditioned	ADERBASIB	pops	SET	2	1.81298	1.1893	0.012642	0.0549637	0.4766	0.034927	0.290286	0.0549637	0.4766	48935	ADERBASIB	ENSG00000137845; ENSG00000151694	2
ldl2021	Conditioned	ADINAZOLAM	pops	SET	2	-0.549284	-0.40134	-0.0042661	0.687729	1	0.70859	1	0.687729	1	48935	ADINAZOLAM	ENSG00000183185; ENSG00000111886; ENSG00000146276	3
ldl2021	Conditioned	ADIPIPLON	pops	SET	13	-5.32596	-1.5939	-0.043182	0.999998	1	1	1	0.999998	1	48935	ADIPIPLON	ENSG00000163288; ENSG00000113327; ENSG00000166206; ENSG00000102287; ENSG00000011677; ENSG00000182256; ENSG00000145864; ENSG00000187730; ENSG00000022355; ENSG00000186297; ENSG00000094755; ENSG00000163285; ENSG00000268089; ENSG00000151834; ENSG00000109158; ENSG00000145863	16
ldl2021	Conditioned	ADIPORON	pops	SET	2	2.25594	1.9395	0.020616	0.0264135	0.359041	0.012043	0.150954	0.0264135	0.359041	48935	ADIPORON	ENSG00000159346; ENSG00000006831; ENSG00000285070	3
ldl2021	Conditioned	ADJUVANT	pops	SET	12	0.215854	0.053657	0.0013967	0.407739	0.947509	0.41455	0.963573	0.407739	0.947509	48935	ADJUVANT	ENSG00000136869; ENSG00000119888; ENSG00000170430; ENSG00000188641; ENSG00000115594; ENSG00000130649; ENSG00000023734; ENSG00000277632; ENSG00000278567; ENSG00000274221; ENSG00000138061; ENSG00000129214; ENSG00000189403; ENSG00000120215; ENSG00000111641	15
ldl2021	Conditioned	ADL5747	pops	SET	3	0.46823	0.19528	0.0025421	0.321203	0.881799	0.31982	0.877537	0.321203	0.881799	48935	ADL5747	ENSG00000175336; ENSG00000116329; ENSG00000164978	3
ldl2021	Conditioned	ADL5859	pops	SET	3	0.46823	0.19528	0.0025421	0.321203	0.881799	0.31982	0.877537	0.321203	0.881799	48935	ADL5859	ENSG00000175336; ENSG00000116329; ENSG00000164978	3
ldl2021	Conditioned	ADOMEGLIVANT	pops	SET	2	0.428282	0.24532	0.0026076	0.334271	0.891932	0.33423	0.891145	0.334271	0.891932	48935	ADOMEGLIVANT	ENSG00000215644; ENSG00000288269; ENSG00000163286	3
ldl2021	Conditioned	ADOPRAZINE	pops	SET	3	-1.56234	-0.85374	-0.011114	0.92433	1	0.94089	1	0.92433	1	48935	ADOPRAZINE	ENSG00000178394; ENSG00000151577; ENSG00000149295	3
ldl2021	Conditioned	ADP	pops	SET	6	-2.6107	-0.91607	-0.016864	0.990196	1	0.99548	1	0.990196	1	48935	ADP	ENSG00000109971; ENSG00000186009; ENSG00000164062; ENSG00000110330; ENSG00000160224; ENSG00000163697	6
ldl2021	Conditioned	ADPBETAS	pops	SET	3	-2.00813	-0.93424	-0.012162	0.966177	1	0.97768	1	0.966177	1	48935	ADP&BETA;S	ENSG00000163697; ENSG00000110330; ENSG00000164062	3
ldl2021	Conditioned	ADRENOSTERONE	pops	SET	2	1.78614	0.94367	0.010031	0.0573532	0.484742	0.037048	0.300751	0.0573532	0.484742	48935	ADRENOSTERONE	ENSG00000117594; ENSG00000176387	2
ldl2021	Conditioned	ADRIFORANT	pops	SET	2	-1.02876	-0.62136	-0.0066048	0.827314	1	0.84819	1	0.827314	1	48935	ADRIFORANT	ENSG00000134489; ENSG00000101180; ENSG00000125363	3
ldl2021	Conditioned	ADRIXETINIB	pops	SET	3	0.923727	0.45113	0.0058729	0.193044	0.744648	0.17782	0.682037	0.193044	0.744648	48935	ADRIXETINIB	ENSG00000167601; ENSG00000188641; ENSG00000134769	3
ldl2021	Conditioned	ADUS100	pops	SET	2	-0.0654774	-0.040266	-0.00042801	0.51167	1	0.5261	1	0.51167	1	48935	ADU-S100	ENSG00000176884; ENSG00000184584; ENSG00000288243	3
ldl2021	Conditioned	AE9C90CB	pops	SET	3	-1.13611	-0.42753	-0.0055656	0.851735	1	0.87204	1	0.851735	1	48935	AE9C90CB	ENSG00000090861; ENSG00000129673; ENSG00000127837	3
ldl2021	Conditioned	AEE788	pops	SET	8	-0.0713403	-0.024952	-0.00053038	0.513883	1	0.52844	1	0.513883	1	48935	AEE788	ENSG00000163064; ENSG00000146648; ENSG00000141736; ENSG00000178568; ENSG00000066468; ENSG00000068078; ENSG00000128052; ENSG00000102755	8
ldl2021	Conditioned	AES103	pops	SET	2	-2.55606	-1.5594	-0.016576	0.988979	1	0.9947	1	0.988979	1	48935	AES-103	ENSG00000244734; ENSG00000102554	2
ldl2021	Conditioned	AEW541	pops	SET	5	0.46195	0.17865	0.0030022	0.323233	0.883511	0.32207	0.879732	0.323233	0.883511	48935	AEW-541	ENSG00000140443; ENSG00000171105; ENSG00000171862; ENSG00000284792; ENSG00000108963; ENSG00000175197	6
ldl2021	Conditioned	AFACIFENACIN	pops	SET	7	-4.66365	-1.4621	-0.029071	0.999959	1	1	1	0.999959	1	48935	AFACIFENACIN	ENSG00000180720; ENSG00000184984; ENSG00000047597; ENSG00000181072; ENSG00000168356; ENSG00000185313; ENSG00000168539; ENSG00000133019	8
ldl2021	Conditioned	AFAMELANOTIDE	pops	SET	4	1.875	0.78943	0.011866	0.0498172	0.458375	0.030406	0.268472	0.0498172	0.458375	48935	AFAMELANOTIDE	ENSG00000258839; ENSG00000029534; ENSG00000091879; ENSG00000154188	4
ldl2021	Conditioned	AFATINIB	pops	SET	8	-0.156023	-0.044326	-0.00094217	0.545627	1	0.56199	1	0.545627	1	48935	AFATINIB	ENSG00000146648; ENSG00000141736; ENSG00000079999; ENSG00000143924; ENSG00000276043; ENSG00000004975; ENSG00000213024; ENSG00000143761; ENSG00000178568	9
ldl2021	Conditioned	AFDR	pops	SET	4	0.678462	0.25979	0.0039051	0.257013	0.815322	0.24874	0.787984	0.257013	0.815322	48935	AFD(R)	ENSG00000174876; ENSG00000243480; ENSG00000187733; ENSG00000145020	4
ldl2021	Conditioned	AFIMOXIFENE	pops	SET	11	1.24991	0.32229	0.0080323	0.12644	0.641775	0.10567	0.530627	0.12644	0.641775	48935	AFIMOXIFENE	ENSG00000196482; ENSG00000075651; ENSG00000168398; ENSG00000006534; ENSG00000197165; ENSG00000140009; ENSG00000091831; ENSG00000163932; ENSG00000171132; ENSG00000065675; ENSG00000067606	11
ldl2021	Conditioned	AFLIBERCEPT	pops	SET	5	-0.503387	-0.18431	-0.0030974	0.672023	1	0.69265	1	0.672023	1	48935	AFLIBERCEPT	ENSG00000173511; ENSG00000112715; ENSG00000151665; ENSG00000119630; ENSG00000150630	5
ldl2021	Conditioned	AFM11	pops	SET	2	-0.506605	-0.26576	-0.0028249	0.673135	1	0.69378	1	0.673135	1	48935	AFM-11	ENSG00000177455; ENSG00000160654	2
ldl2021	Conditioned	AFM13	pops	SET	4	0.12333	0.056268	0.0008458	0.441425	0.969217	0.45092	0.989652	0.441425	0.969217	48935	AFM13	ENSG00000120949; ENSG00000158373; ENSG00000167967; ENSG00000203747	4
ldl2021	Conditioned	AFTII	pops	SET	5	-1.29413	-0.47562	-0.007993	0.883052	1	0.90218	1	0.883052	1	48935	AFT-II	ENSG00000174483; ENSG00000109705; ENSG00000125124; ENSG00000030110; ENSG00000138376	5
ldl2021	Conditioned	AG1024	pops	SET	2	1.66659	1.0574	0.01124	0.0690795	0.518916	0.047811	0.346509	0.0690795	0.518916	48935	AG_1024	ENSG00000108963; ENSG00000140443	2
ldl2021	Conditioned	AG1296	pops	SET	2	0.593345	0.26729	0.0028412	0.281999	0.841479	0.27648	0.8245	0.281999	0.841479	48935	AG_1296	ENSG00000096968; ENSG00000205571; ENSG00000273772; ENSG00000277773	4
ldl2021	Conditioned	AG13958	pops	SET	3	0.836139	0.46348	0.0060336	0.214482	0.769929	0.20154	0.722574	0.214482	0.769929	48935	AG-13958	ENSG00000037280; ENSG00000102755; ENSG00000128052	3
ldl2021	Conditioned	AG14	pops	SET	2	-0.913133	-0.48775	-0.0051846	0.798108	1	0.81941	1	0.798108	1	48935	AG-14	ENSG00000132746; ENSG00000171051	2
ldl2021	Conditioned	AG14361	pops	SET	2	-1.29056	-0.65719	-0.0069856	0.882409	1	0.90156	1	0.882409	1	48935	AG14361	ENSG00000114353; ENSG00000143799	2
ldl2021	Conditioned	AG24322	pops	SET	3	-0.0245473	-0.00919	-0.00011964	0.496344	1	0.50979	1	0.496344	1	48935	AG-24322	ENSG00000135446; ENSG00000123374; ENSG00000170312	3
ldl2021	Conditioned	AG26	pops	SET	2	-0.28482	-0.17754	-0.0018871	0.593721	1	0.61211	1	0.593721	1	48935	AG-26	ENSG00000143149; ENSG00000171049	2
ldl2021	Conditioned	AG490	pops	SET	5	-0.786399	-0.24851	-0.0041762	0.762643	1	0.78417	1	0.762643	1	48935	AG_490	ENSG00000044574; ENSG00000075891; ENSG00000146648; ENSG00000096968; ENSG00000105639	5
ldl2021	Conditioned	AGATOLIMOD	pops	SET	2	-2.27986	-1.766	-0.018771	0.980314	1	0.98868	1	0.980314	1	48935	AGATOLIMOD	ENSG00000106976; ENSG00000239732	2
ldl2021	Conditioned	AGI5198	pops	SET	2	-0.180911	-0.12652	-0.0013449	0.554952	1	0.57178	1	0.554952	1	48935	AGI-5198	ENSG00000138413; ENSG00000122025	2
ldl2021	Conditioned	AGL2043	pops	SET	2	-0.901738	-0.54905	-0.0058362	0.79505	1	0.8164	1	0.79505	1	48935	AGL_2043	ENSG00000122025; ENSG00000130226	2
ldl2021	Conditioned	AGMATINE	pops	SET	8	-0.649098	-0.19421	-0.004128	0.720623	1	0.74185	1	0.720623	1	48935	AGMATINE	ENSG00000169814; ENSG00000184160; ENSG00000213199; ENSG00000148408; ENSG00000138435; ENSG00000176884; ENSG00000151704; ENSG00000010322	8
ldl2021	Conditioned	AGN194310	pops	SET	2	-0.850266	-0.58182	-0.0061845	0.780978	1	0.80241	1	0.780978	1	48935	AGN-194310	ENSG00000186350; ENSG00000204231; ENSG00000231321; ENSG00000227322; ENSG00000228333; ENSG00000235712; ENSG00000206289; ENSG00000143171	8
ldl2021	Conditioned	AGOMELATINE	pops	SET	6	-1.69758	-0.65596	-0.012075	0.940076	1	0.9552	1	0.940076	1	48935	AGOMELATINE	ENSG00000145362; ENSG00000147246; ENSG00000168412; ENSG00000134640; ENSG00000151150; ENSG00000135914; ENSG00000102468	7
ldl2021	Conditioned	AGOUTIRELATEDPROTEIN	pops	SET	3	1.65515	0.82155	0.010695	0.070276	0.5211	0.048956	0.350756	0.070276	0.5211	48935	AGOUTI-RELATED_PROTEIN	ENSG00000029534; ENSG00000154188; ENSG00000091879	3
ldl2021	Conditioned	AGS16C3F	pops	SET	14	-1.65092	-0.40583	-0.011409	0.935003	1	0.95061	1	0.935003	1	48935	AGS-16C3F	ENSG00000154269; ENSG00000188229; ENSG00000196230; ENSG00000176014; ENSG00000127824; ENSG00000167553; ENSG00000104833; ENSG00000198033; ENSG00000137267; ENSG00000137285; ENSG00000258947; ENSG00000261456; ENSG00000167552; ENSG00000123416; ENSG00000101162; ENSG00000152086; ENSG00000235067; ENSG00000232575; ENSG00000227739; ENSG00000224156; ENSG00000229684; ENSG00000183311; ENSG00000232421; ENSG00000292120	24
ldl2021	Conditioned	AH23848	pops	SET	2	1.02986	0.90913	0.0096637	0.169155	0.713523	0.15154	0.633867	0.169155	0.713523	48935	AH23848	ENSG00000103375; ENSG00000267467	2
ldl2021	Conditioned	AH6809	pops	SET	6	1.93998	0.74984	0.013804	0.0448481	0.438666	0.026201	0.244172	0.0448481	0.438666	48935	AH6809	ENSG00000084674; ENSG00000291544; ENSG00000291128; ENSG00000130208; ENSG00000168229; ENSG00000160951; ENSG00000125384; ENSG00000050628	8
ldl2021	Conditioned	AI850	pops	SET	2	2.11713	1.2143	0.012908	0.0334419	0.392159	0.017131	0.188426	0.0334419	0.392159	48935	AI-850	ENSG00000101162; ENSG00000171791	2
ldl2021	Conditioned	AICARIBONUCLEOTIDE	pops	SET	2	1.08443	0.90165	0.0095842	0.157622	0.695107	0.13909	0.608027	0.157622	0.695107	48935	AICA_RIBONUCLEOTIDE	ENSG00000132906; ENSG00000164305	2
ldl2021	Conditioned	AJ76PLUS	pops	SET	3	-1.35673	-0.70858	-0.0092244	0.893978	1	0.91256	1	0.893978	1	48935	AJ76-(+)	ENSG00000149295; ENSG00000151577; ENSG00000069696; ENSG00000276825	4
ldl2021	Conditioned	AK2292	pops	SET	2	0.856129	0.48724	0.0051791	0.209467	0.765915	0.19597	0.713546	0.209467	0.765915	48935	AK-2292	ENSG00000198353; ENSG00000113851	2
ldl2021	Conditioned	AKN028	pops	SET	3	-1.0714	-0.59286	-0.0077179	0.837328	1	0.858	1	0.837328	1	48935	AKN-028	ENSG00000147647; ENSG00000143196; ENSG00000122025	3
ldl2021	Conditioned	AKTINHIBITORIV	pops	SET	3	0.265719	0.13604	0.001771	0.389997	0.934645	0.39523	0.947371	0.389997	0.934645	48935	AKT_INHIBITOR_IV	ENSG00000036672; ENSG00000177889; ENSG00000154646	3
ldl2021	Conditioned	AKTINHIBITORLY2780301	pops	SET	4	1.9311	0.71018	0.010675	0.0455086	0.441158	0.026745	0.24717	0.0455086	0.441158	48935	AKT_INHIBITOR_LY2780301	ENSG00000108443; ENSG00000117020; ENSG00000275199; ENSG00000171862; ENSG00000284792; ENSG00000121879	6
ldl2021	Conditioned	AKTINHIBITORMK2206	pops	SET	8	2.69418	0.84449	0.01795	0.0121873	0.262673	0.0035311	0.067577	0.0121873	0.262673	48935	AKT_INHIBITOR_MK2206	ENSG00000105221; ENSG00000105173; ENSG00000142208; ENSG00000121879; ENSG00000117713; ENSG00000118046; ENSG00000117020; ENSG00000275199; ENSG00000171862; ENSG00000284792	10
ldl2021	Conditioned	AKTINHIBITORVIII	pops	SET	3	-0.309614	-0.12966	-0.0016879	0.602835	1	0.62157	1	0.602835	1	48935	AKT_INHIBITOR_VIII	ENSG00000142208; ENSG00000143727; ENSG00000228476; ENSG00000173486; ENSG00000176102	5
ldl2021	Conditioned	ALA112228VIP	pops	SET	2	-1.21356	-0.74816	-0.0079526	0.867759	1	0.88753	1	0.867759	1	48935	[ALA11,22,28]VIP	ENSG00000095139; ENSG00000078549	2
ldl2021	Conditioned	ALA11DLEU15OREXINB	pops	SET	2	-0.846153	-0.52354	-0.005565	0.779833	1	0.80126	1	0.779833	1	48935	[ALA11,_D-LEU15]OREXIN-B	ENSG00000034053; ENSG00000276495; ENSG00000166313	3
ldl2021	Conditioned	ALA31AIB32NPYPIG	pops	SET	3	-1.9897	-0.90414	-0.01177	0.964969	1	0.97668	1	0.964969	1	48935	[ALA31,AIB32]NPY_(PIG)	ENSG00000164111; ENSG00000196975; ENSG00000138772	3
ldl2021	Conditioned	ALANINE	pops	SET	4	0.7222	0.35564	0.0053458	0.244712	0.804988	0.23509	0.77028	0.244712	0.804988	48935	ALANINE	ENSG00000134294; ENSG00000111371; ENSG00000139209; ENSG00000014257	4
ldl2021	Conditioned	ALANOSINE	pops	SET	2	0.1861	0.11916	0.0012666	0.4185	0.954523	0.42618	0.971296	0.4185	0.954523	48935	ALANOSINE	ENSG00000035687; ENSG00000099810	2
ldl2021	Conditioned	ALAPROCLATE	pops	SET	2	-2.01683	-1.1169	-0.011872	0.966745	1	0.97814	1	0.966745	1	48935	ALAPROCLATE	ENSG00000108576; ENSG00000162711	2
ldl2021	Conditioned	ALARELIN	pops	SET	2	-0.0435285	-0.026313	-0.0002797	0.503459	1	0.51736	1	0.503459	1	48935	ALARELIN	ENSG00000109163; ENSG00000147437	2
ldl2021	Conditioned	ALBENDAZOLE	pops	SET	4	0.279642	0.11052	0.0016612	0.385111	0.931052	0.38988	0.942536	0.385111	0.931052	48935	ALBENDAZOLE	ENSG00000134716; ENSG00000106211; ENSG00000167552; ENSG00000196230; ENSG00000235067; ENSG00000232575; ENSG00000227739; ENSG00000224156; ENSG00000229684; ENSG00000183311; ENSG00000232421; ENSG00000188229	12
ldl2021	Conditioned	ALBINTERFERONALFA2B	pops	SET	3	1.13529	0.5957	0.0077549	0.147469	0.680202	0.12813	0.584983	0.147469	0.680202	48935	ALBINTERFERON_ALFA-2B	ENSG00000159110; ENSG00000142166; ENSG00000188379	3
ldl2021	Conditioned	ALBUSOMATROPIN	pops	SET	2	-0.316534	-0.16983	-0.0018053	0.605377	1	0.6242	1	0.605377	1	48935	ALBUSOMATROPIN	ENSG00000259384; ENSG00000112964	2
ldl2021	Conditioned	ALBUTEROL	pops	SET	10	1.1402	0.33385	0.0079333	0.146522	0.678647	0.12711	0.582992	0.146522	0.678647	48935	ALBUTEROL	ENSG00000169252; ENSG00000134852; ENSG00000169436; ENSG00000116183; ENSG00000112715; ENSG00000162104; ENSG00000140090; ENSG00000197081; ENSG00000139219; ENSG00000124151	10
ldl2021	Conditioned	ALCLOMETASONE	pops	SET	4	-0.519497	-0.22142	-0.0033283	0.677553	1	0.69829	1	0.677553	1	48935	ALCLOMETASONE	ENSG00000170099; ENSG00000277405; ENSG00000113580; ENSG00000135046; ENSG00000160868	5
ldl2021	Conditioned	ALCOHOL	pops	SET	31	1.43981	0.21387	0.0089427	0.0968477	0.584132	0.07498	0.443509	0.0968477	0.584132	48935	ALCOHOL	ENSG00000105974; ENSG00000168393; ENSG00000166035; ENSG00000204531; ENSG00000230336; ENSG00000233911; ENSG00000229094; ENSG00000235068; ENSG00000206454; ENSG00000237582; ENSG00000070748; ENSG00000125148; ENSG00000078808; ENSG00000161048; ENSG00000275723; ENSG00000133636; ENSG00000084734; ENSG00000180817; ENSG00000290662; ENSG00000104067; ENSG00000277401; ENSG00000169047; ENSG00000050438; ENSG00000196352; ENSG00000128482; ENSG00000196344; ENSG00000144867; ENSG00000213593; ENSG00000175161; ENSG00000121691; ENSG00000176920; ENSG00000032219; ENSG00000090905; ENSG00000134962; ENSG00000185046; ENSG00000156603; ENSG00000144229; ENSG00000079739; ENSG00000138821; ENSG00000065559; ENSG00000152061	41
ldl2021	Conditioned	ALCURONIUM	pops	SET	8	-3.32006	-0.9173	-0.019498	0.998087	1	0.99955	1	0.998087	1	48935	ALCURONIUM	ENSG00000129673; ENSG00000127837; ENSG00000090861; ENSG00000181072; ENSG00000175344; ENSG00000274542; ENSG00000282088; ENSG00000168539; ENSG00000133019; ENSG00000180720	10
ldl2021	Conditioned	ALDAFERMIN	pops	SET	4	2.48506	1.1311	0.017002	0.0177022	0.304591	0.0064833	0.10075	0.0177022	0.304591	48935	ALDAFERMIN	ENSG00000113578; ENSG00000134962; ENSG00000160867; ENSG00000091138	4
ldl2021	Conditioned	ALDESLEUKIN	pops	SET	20	-1.04289	-0.2028	-0.0068134	0.830665	1	0.8515	1	0.830665	1	48935	ALDESLEUKIN	ENSG00000138378; ENSG00000134460; ENSG00000116824; ENSG00000122223; ENSG00000109079; ENSG00000110395; ENSG00000178562; ENSG00000129351; ENSG00000111641; ENSG00000180644; ENSG00000072694; ENSG00000185338; ENSG00000114812; ENSG00000010810; ENSG00000162747; ENSG00000147168; ENSG00000100385; ENSG00000026025; ENSG00000101017; ENSG00000119888; ENSG00000109471	21
ldl2021	Conditioned	ALDICARB	pops	SET	2	1.73186	1.1915	0.012665	0.0624329	0.500517	0.041664	0.321785	0.0624329	0.500517	48935	ALDICARB	ENSG00000132170; ENSG00000106546	2
ldl2021	Conditioned	ALDOSTERONE	pops	SET	3	-0.634578	-0.33467	-0.0043567	0.715971	1	0.73714	1	0.715971	1	48935	ALDOSTERONE	ENSG00000168447; ENSG00000151623; ENSG00000074803	3
ldl2021	Conditioned	ALDRIN	pops	SET	2	0.481301	0.28673	0.0030479	0.317008	0.878016	0.31515	0.871661	0.317008	0.878016	48935	ALDRIN	ENSG00000143365; ENSG00000169429	2
ldl2021	Conditioned	ALECTINIB	pops	SET	6	1.2003	0.43932	0.0080873	0.135267	0.65923	0.11503	0.553653	0.135267	0.65923	48935	ALECTINIB	ENSG00000171094; ENSG00000182054; ENSG00000165731; ENSG00000143924; ENSG00000113070; ENSG00000105976	6
ldl2021	Conditioned	ALEFACEPT	pops	SET	2	-1.87201	-1.2321	-0.013097	0.956293	1	0.96939	1	0.956293	1	48935	ALEFACEPT	ENSG00000116815; ENSG00000116824	2
ldl2021	Conditioned	ALEGLITAZAR	pops	SET	2	3.14061	2.0299	0.021577	0.00533622	0.198362	0.00084447	0.0256512	0.00533622	0.198362	48935	ALEGLITAZAR	ENSG00000132170; ENSG00000186951	2
ldl2021	Conditioned	ALEMTUZUMAB	pops	SET	2	0.641925	0.36462	0.0038757	0.267526	0.826319	0.26047	0.804221	0.267526	0.826319	48935	ALEMTUZUMAB	ENSG00000107562; ENSG00000169442	2
ldl2021	Conditioned	ALENDRONATE	pops	SET	13	1.71986	0.3519	0.0095336	0.0636089	0.504831	0.042738	0.326582	0.0636089	0.504831	48935	ALENDRONATE	ENSG00000114573; ENSG00000160752; ENSG00000088179; ENSG00000132334; ENSG00000105426; ENSG00000081237; ENSG00000262418; ENSG00000095752; ENSG00000107984; ENSG00000137869; ENSG00000110921; ENSG00000122861; ENSG00000167941; ENSG00000106605	14
ldl2021	Conditioned	ALEXA488TELENZEPINE	pops	SET	2	0.0897884	0.046857	0.00049808	0.45382	0.976463	0.46423	0.999299	0.45382	0.976463	48935	ALEXA-488-TELENZEPINE	ENSG00000114771; ENSG00000127837	2
ldl2021	Conditioned	ALEXIDINE	pops	SET	4	0.566479	0.20847	0.0031337	0.290175	0.850222	0.28553	0.836129	0.290175	0.850222	48935	ALEXIDINE	ENSG00000110536; ENSG00000168397; ENSG00000154646; ENSG00000156510	4
ldl2021	Conditioned	ALFA1ANTITRYPSIN	pops	SET	4	-1.28298	-0.61161	-0.0091934	0.881035	1	0.90024	1	0.881035	1	48935	ALFA1 ANTITRYPSIN	ENSG00000197249; ENSG00000277377; ENSG00000197561; ENSG00000277571; ENSG00000171049; ENSG00000204983; ENSG00000274247	7
ldl2021	Conditioned	ALFACALCIDOL	pops	SET	2	-1.36823	-0.70197	-0.0074616	0.895884	1	0.91437	1	0.895884	1	48935	ALFACALCIDOL	ENSG00000111424; ENSG00000111012	2
ldl2021	Conditioned	ALFENTANIL	pops	SET	4	0.70302	0.25604	0.0038488	0.250074	0.809017	0.24102	0.777727	0.250074	0.809017	48935	ALFENTANIL	ENSG00000112038; ENSG00000096968; ENSG00000093010; ENSG00000122375	4
ldl2021	Conditioned	ALFIMEPRASE	pops	SET	3	2.91983	1.8491	0.024072	0.00807319	0.232613	0.0017535	0.0420237	0.00807319	0.232613	48935	ALFIMEPRASE	ENSG00000171560; ENSG00000171557; ENSG00000171564	3
ldl2021	Conditioned	ALFUZOSIN	pops	SET	13	-4.15498	-1.0756	-0.02914	0.999791	1	0.99998	1	0.999791	1	48935	ALFUZOSIN	ENSG00000170214; ENSG00000171873; ENSG00000204574; ENSG00000236149; ENSG00000231129; ENSG00000232169; ENSG00000236342; ENSG00000225989; ENSG00000206490; ENSG00000120907; ENSG00000185313; ENSG00000168356; ENSG00000144285; ENSG00000136531; ENSG00000153253; ENSG00000007314; ENSG00000183873; ENSG00000136546; ENSG00000196876; ENSG00000169432	20
ldl2021	Conditioned	ALIMEMAZINE	pops	SET	2	1.95027	0.93408	0.0099289	0.0441016	0.436687	0.025581	0.240732	0.0441016	0.436687	48935	ALIMEMAZINE	ENSG00000196639; ENSG00000127554; ENSG00000291944	3
ldl2021	Conditioned	ALIROCUMAB	pops	SET	2	4.42973	2.69	0.028594	0.000394055	0.0654307	4.7457e-06	0.000496408	0.000394055	0.0654307	48935	ALIROCUMAB	ENSG00000169174; ENSG00000130164	2
ldl2021	Conditioned	ALITRETINOIN	pops	SET	14	0.092875	0.021586	0.00060687	0.452674	0.975895	0.463	0.998365	0.452674	0.975895	48935	ALITRETINOIN	ENSG00000143171; ENSG00000077092; ENSG00000186350; ENSG00000204231; ENSG00000231321; ENSG00000227322; ENSG00000228333; ENSG00000235712; ENSG00000206289; ENSG00000172819; ENSG00000131759; ENSG00000087237; ENSG00000106633; ENSG00000135346; ENSG00000175591; ENSG00000122852; ENSG00000099822; ENSG00000174059; ENSG00000121807; ENSG00000106366	20
ldl2021	Conditioned	ALKCMETINHIBITORTQB3139	pops	SET	3	-2.0015	-1.1715	-0.015251	0.965736	1	0.97732	1	0.965736	1	48935	ALK/C-MET_INHIBITOR_TQ-B3139	ENSG00000047936; ENSG00000171094; ENSG00000143924	3
ldl2021	Conditioned	ALKINHIBITORASP3026	pops	SET	3	-2.0015	-1.1715	-0.015251	0.965736	1	0.97732	1	0.965736	1	48935	ALK_INHIBITOR_ASP3026	ENSG00000047936; ENSG00000171094; ENSG00000143924	3
ldl2021	Conditioned	ALKINHIBITORNVL655	pops	SET	2	-1.63272	-1.168	-0.012415	0.93289	1	0.94873	1	0.93289	1	48935	ALK_INHIBITOR_NVL-655	ENSG00000171094; ENSG00000143924	2
ldl2021	Conditioned	ALKINHIBITORTAE684	pops	SET	4	-1.15853	-0.58492	-0.0087923	0.856508	1	0.87667	1	0.856508	1	48935	ALK_INHIBITOR_TAE684	ENSG00000047936; ENSG00000171094; ENSG00000135679; ENSG00000143924	4
ldl2021	Conditioned	ALKTRKINHIBITORTSR011	pops	SET	2	-3.26352	-2.0445	-0.021732	0.997801	1	0.99945	1	0.997801	1	48935	ALK/TRK_INHIBITOR_TSR-011	ENSG00000140538; ENSG00000171094	2
ldl2021	Conditioned	ALKYLOMPT	pops	SET	2	1.07793	0.71763	0.0076281	0.158968	0.697301	0.14054	0.611644	0.158968	0.697301	48935	ALKYL_OMPT	ENSG00000136717; ENSG00000133805	2
ldl2021	Conditioned	ALLICIN	pops	SET	2	-0.945009	-0.62604	-0.0066546	0.806443	1	0.82767	1	0.806443	1	48935	ALLICIN	ENSG00000231635; ENSG00000104321; ENSG00000196689	3
ldl2021	Conditioned	ALLOPURINOL	pops	SET	17	0.442675	0.09815	0.0030404	0.329516	0.888889	0.329	0.885845	0.329516	0.888889	48935	ALLOPURINOL	ENSG00000227735; ENSG00000158125; ENSG00000162631; ENSG00000242366; ENSG00000204531; ENSG00000230336; ENSG00000233911; ENSG00000229094; ENSG00000235068; ENSG00000206454; ENSG00000237582; ENSG00000177565; ENSG00000241119; ENSG00000288702; ENSG00000244474; ENSG00000186487; ENSG00000288705; ENSG00000118762; ENSG00000084734; ENSG00000180875; ENSG00000242515; ENSG00000204538; ENSG00000224544; ENSG00000232127; ENSG00000234605; ENSG00000227246; ENSG00000206459; ENSG00000071575; ENSG00000003402; ENSG00000244122; ENSG00000204301; ENSG00000235396; ENSG00000232339; ENSG00000238196; ENSG00000223355; ENSG00000206312; ENSG00000234876; ENSG00000182463; ENSG00000167165; ENSG00000138356	40
ldl2021	Conditioned	ALLTRANS4OXORETINOICACID	pops	SET	2	-0.29514	-0.13232	-0.0014065	0.597526	1	0.61606	1	0.597526	1	48935	ALL-TRANS-4-OXO-RETINOIC_ACID	ENSG00000129473; ENSG00000143322	2
ldl2021	Conditioned	ALLYLESTRENOL	pops	SET	4	0.136486	0.05858	0.00088056	0.436582	0.966135	0.44572	0.986066	0.436582	0.966135	48935	ALLYLESTRENOL	ENSG00000140009; ENSG00000082175; ENSG00000091831; ENSG00000196517	4
ldl2021	Conditioned	ALLYLISOTHIOCYANATE	pops	SET	3	-0.799057	-0.43221	-0.0056266	0.76634	1	0.78787	1	0.76634	1	48935	ALLYLISOTHIOCYANATE	ENSG00000104321; ENSG00000196689; ENSG00000196396	3
ldl2021	Conditioned	ALMOREXANT	pops	SET	4	-1.4494	-0.72635	-0.010918	0.908651	1	0.92638	1	0.908651	1	48935	ALMOREXANT	ENSG00000034053; ENSG00000276495; ENSG00000166313; ENSG00000137252; ENSG00000121764	5
ldl2021	Conditioned	ALMOTRIPTAN	pops	SET	4	1.06753	0.50599	0.0076058	0.161121	0.701089	0.14287	0.616303	0.161121	0.701089	48935	ALMOTRIPTAN	ENSG00000135312; ENSG00000179546; ENSG00000291190; ENSG00000175899; ENSG00000179097	5
ldl2021	Conditioned	ALOEEMODIN	pops	SET	3	0.329945	0.16523	0.002151	0.367557	0.916929	0.37072	0.924746	0.367557	0.916929	48935	ALOE-EMODIN	ENSG00000120915; ENSG00000146648; ENSG00000064012	3
ldl2021	Conditioned	ALOFANIB	pops	SET	2	-0.86255	-0.55399	-0.0058887	0.7844	1	0.8058	1	0.7844	1	48935	ALOFANIB	ENSG00000113657; ENSG00000066468	2
ldl2021	Conditioned	ALOGLIPTIN	pops	SET	2	1.12418	0.75737	0.0080506	0.14965	0.683153	0.13048	0.589904	0.14965	0.683153	48935	ALOGLIPTIN	ENSG00000196730; ENSG00000197635	2
ldl2021	Conditioned	ALOIN	pops	SET	2	3.40751	2.3843	0.025344	0.00320018	0.163739	0.00032848	0.012984	0.00320018	0.163739	48935	ALOIN	ENSG00000120915; ENSG00000152518	2
ldl2021	Conditioned	ALOISINE	pops	SET	2	-2.47857	-1.3417	-0.014262	0.986975	1	0.9934	1	0.986975	1	48935	ALOISINE	ENSG00000123983; ENSG00000161960	2
ldl2021	Conditioned	ALOSETRON	pops	SET	4	0.401369	0.15417	0.0023174	0.343266	0.89861	0.34408	0.900433	0.343266	0.89861	48935	ALOSETRON	ENSG00000166736; ENSG00000138794; ENSG00000115665; ENSG00000166192	4
ldl2021	Conditioned	ALOXIPRIN	pops	SET	2	-2.64154	-1.7016	-0.018087	0.990835	1	0.99587	1	0.990835	1	48935	ALOXIPRIN	ENSG00000073756; ENSG00000095303	2
ldl2021	Conditioned	ALOXISTATIN	pops	SET	2	-1.51706	-0.9351	-0.0099398	0.91833	1	0.93537	1	0.91833	1	48935	ALOXISTATIN	ENSG00000110195; ENSG00000100448	2
ldl2021	Conditioned	ALPELISIB	pops	SET	8	0.768024	0.24341	0.0051739	0.232269	0.789528	0.22124	0.752109	0.232269	0.789528	48935	ALPELISIB	ENSG00000171862; ENSG00000284792; ENSG00000121879; ENSG00000241973; ENSG00000118515; ENSG00000276231; ENSG00000196455; ENSG00000051382; ENSG00000171608; ENSG00000105851	10
ldl2021	Conditioned	ALPHA3IA	pops	SET	3	0.471072	0.2336	0.003041	0.320281	0.880848	0.3188	0.876164	0.320281	0.880848	48935	&ALPHA;3IA	ENSG00000137486; ENSG00000143437; ENSG00000133794	3
ldl2021	Conditioned	ALPHA5IA	pops	SET	3	0.471072	0.2336	0.003041	0.320281	0.880848	0.3188	0.876164	0.320281	0.880848	48935	&ALPHA;5IA	ENSG00000143437; ENSG00000137486; ENSG00000133794	3
ldl2021	Conditioned	ALPHAADRENERGICAGONIST	pops	SET	4	0.346121	0.16917	0.0025429	0.36202	0.912282	0.36463	0.919988	0.36202	0.912282	48935	ALPHA-ADRENERGIC_AGONIST	ENSG00000152266; ENSG00000172179; ENSG00000134363; ENSG00000112062	4
ldl2021	Conditioned	ALPHAADRENERGICANTAGONIST	pops	SET	3	-1.20808	-0.62617	-0.0081516	0.866671	1	0.88648	1	0.866671	1	48935	ALPHA-ADRENERGIC_ANTAGONIST	ENSG00000181856; ENSG00000288174; ENSG00000115263; ENSG00000172179	4
ldl2021	Conditioned	ALPHABETAMEATP	pops	SET	3	-2.11077	-0.97315	-0.012669	0.972339	1	0.9826	1	0.972339	1	48935	&ALPHA;&BETA;-MEATP	ENSG00000105409; ENSG00000132681; ENSG00000143153	3
ldl2021	Conditioned	ALPHABETAMETHYLENEADP	pops	SET	2	1.68328	1.0622	0.01129	0.0673342	0.513915	0.046175	0.339939	0.0673342	0.513915	48935	&ALPHA;&BETA;-METHYLENEADP	ENSG00000124181; ENSG00000183625	2
ldl2021	Conditioned	ALPHABUNGAROTOXIN	pops	SET	2	3.12477	1.8788	0.019971	0.00550158	0.201512	0.00089136	0.0265075	0.00550158	0.201512	48935	&ALPHA;-BUNGAROTOXIN	ENSG00000117601; ENSG00000128272	2
ldl2021	Conditioned	ALPHACONOTOXINGIC	pops	SET	2	0.0917618	0.055771	0.00059282	0.453095	0.97616	0.46344	0.998675	0.453095	0.97616	48935	&ALPHA;-CONOTOXIN-GIC	ENSG00000123268; ENSG00000080644	2
ldl2021	Conditioned	ALPHACONOTOXINMII	pops	SET	3	0.805128	0.4139	0.0053882	0.222425	0.778343	0.21038	0.734706	0.222425	0.778343	48935	&ALPHA;-CONOTOXIN_MII	ENSG00000162772; ENSG00000123268; ENSG00000080644	3
ldl2021	Conditioned	ALPHACONOTOXINPNIA	pops	SET	2	0.0917618	0.055771	0.00059282	0.453095	0.97616	0.46344	0.998675	0.453095	0.97616	48935	&ALPHA;-CONOTOXIN_PNIA	ENSG00000080644; ENSG00000123268	2
ldl2021	Conditioned	ALPHACONOTOXINTXIA	pops	SET	2	0.0917618	0.055771	0.00059282	0.453095	0.97616	0.46344	0.998675	0.453095	0.97616	48935	&ALPHA;-CONOTOXIN_TXIA	ENSG00000080644; ENSG00000123268	2
ldl2021	Conditioned	ALPHAERGOCRYPTINE	pops	SET	2	2.88545	1.6001	0.017008	0.00860567	0.235296	0.0019569	0.045277	0.00860567	0.235296	48935	&ALPHA;-ERGOCRYPTINE	ENSG00000159216; ENSG00000067955	2
ldl2021	Conditioned	ALPHAMETHYLSEROTONIN	pops	SET	6	-2.37949	-0.92141	-0.016962	0.983962	1	0.99133	1	0.983962	1	48935	ALPHA-METHYLSEROTONIN	ENSG00000179546; ENSG00000168830; ENSG00000179097; ENSG00000102468; ENSG00000135914; ENSG00000147246; ENSG00000164270	7
ldl2021	Conditioned	ALPHAMSH	pops	SET	4	0.968436	0.4228	0.0063554	0.182636	0.732039	0.16642	0.663884	0.182636	0.732039	48935	&ALPHA;-MSH	ENSG00000029534; ENSG00000154188; ENSG00000091879; ENSG00000115138	4
ldl2021	Conditioned	ALPIDEM	pops	SET	2	-1.7843	-1.2256	-0.013028	0.948687	1	0.96281	1	0.948687	1	48935	ALPIDEM	ENSG00000100300; ENSG00000022355	2
ldl2021	Conditioned	ALPRAZOLAM	pops	SET	18	-3.83776	-0.96631	-0.0308	0.999496	1	0.99994	1	0.999496	1	48935	ALPRAZOLAM	ENSG00000169925; ENSG00000141867; ENSG00000163939; ENSG00000005339; ENSG00000137948; ENSG00000204256; ENSG00000234704; ENSG00000234507; ENSG00000230678; ENSG00000236227; ENSG00000235307; ENSG00000215077; ENSG00000145863; ENSG00000187730; ENSG00000022355; ENSG00000151834; ENSG00000268089; ENSG00000011677; ENSG00000109158; ENSG00000145864; ENSG00000166206; ENSG00000163285; ENSG00000163288; ENSG00000102287; ENSG00000186297; ENSG00000113327; ENSG00000182256; ENSG00000094755	28
ldl2021	Conditioned	ALPRENOLOL	pops	SET	4	0.544387	0.25725	0.0038669	0.297058	0.856742	0.29309	0.844662	0.297058	0.856742	48935	ALPRENOLOL	ENSG00000169252; ENSG00000043591; ENSG00000159842; ENSG00000278741; ENSG00000276016; ENSG00000055118	6
ldl2021	Conditioned	ALPROSTADIL	pops	SET	17	-0.692808	-0.13861	-0.0042937	0.734409	1	0.75578	1	0.734409	1	48935	ALPROSTADIL	ENSG00000115963; ENSG00000125384; ENSG00000102245; ENSG00000178726; ENSG00000181104; ENSG00000078401; ENSG00000177105; ENSG00000160951; ENSG00000143878; ENSG00000006638; ENSG00000155366; ENSG00000175294; ENSG00000166762; ENSG00000152705; ENSG00000188782; ENSG00000168229; ENSG00000171522; ENSG00000160013	18
ldl2021	Conditioned	ALSEROXYLON	pops	SET	5	-1.91904	-0.83104	-0.013966	0.959973	1	0.9725	1	0.959973	1	48935	ALSEROXYLON	ENSG00000150594; ENSG00000274286; ENSG00000120907; ENSG00000184160; ENSG00000170214; ENSG00000171873	6
ldl2021	Conditioned	ALSTERPAULLONE2CYANOETHYL	pops	SET	2	0.506784	0.33279	0.0035374	0.308869	0.868998	0.30615	0.86125	0.308869	0.868998	48935	ALSTERPAULLONE_2-CYANOETHYL	ENSG00000135625; ENSG00000112759	2
ldl2021	Conditioned	ALTEPLASE	pops	SET	14	0.703132	0.14796	0.0041598	0.250041	0.809017	0.24099	0.777727	0.250041	0.809017	48935	ALTEPLASE	ENSG00000171560; ENSG00000122194; ENSG00000175084; ENSG00000101665; ENSG00000175592; ENSG00000198931; ENSG00000148926; ENSG00000173546; ENSG00000081041; ENSG00000185652; ENSG00000118785; ENSG00000102575; ENSG00000005961; ENSG00000104368	14
ldl2021	Conditioned	ALTINICLINE	pops	SET	2	-1.75539	-1.1436	-0.012156	0.945938	1	0.9604	1	0.945938	1	48935	ALTINICLINE	ENSG00000101204; ENSG00000160716	2
ldl2021	Conditioned	ALTIRATINIB	pops	SET	7	-0.38871	-0.13269	-0.0026384	0.631555	1	0.65126	1	0.631555	1	48935	ALTIRATINIB	ENSG00000140538; ENSG00000120156; ENSG00000198400; ENSG00000106823; ENSG00000291357; ENSG00000105976; ENSG00000148053; ENSG00000128052	8
ldl2021	Conditioned	ALUMPOTASSIUM	pops	SET	4	-0.578936	-0.2622	-0.0039413	0.697682	1	0.71868	1	0.697682	1	48935	ALUM,_POTASSIUM	ENSG00000115594; ENSG00000104432; ENSG00000119888; ENSG00000112116	4
ldl2021	Conditioned	ALVERINE	pops	SET	3	1.43998	0.92739	0.012073	0.0968222	0.584073	0.074944	0.443349	0.0968222	0.584073	48935	ALVERINE	ENSG00000178394; ENSG00000101076; ENSG00000166819	3
ldl2021	Conditioned	ALVESPIMYCIN	pops	SET	3	-2.81265	-1.4207	-0.018495	0.9937	1	0.99754	1	0.9937	1	48935	ALVESPIMYCIN	ENSG00000096384; ENSG00000080824; ENSG00000161509	3
ldl2021	Conditioned	ALVIMOPAN	pops	SET	5	-1.81211	-0.66751	-0.011218	0.951207	1	0.96501	1	0.951207	1	48935	ALVIMOPAN	ENSG00000112038; ENSG00000116329; ENSG00000082556; ENSG00000122375; ENSG00000164978	5
ldl2021	Conditioned	ALVOCIDIB	pops	SET	13	1.27025	0.2588	0.0070115	0.122967	0.636557	0.102	0.521183	0.122967	0.636557	48935	ALVOCIDIB	ENSG00000105810; ENSG00000136807; ENSG00000134058; ENSG00000277273; ENSG00000135446; ENSG00000250506; ENSG00000147889; ENSG00000170312; ENSG00000185324; ENSG00000101966; ENSG00000123374; ENSG00000164885; ENSG00000132964; ENSG00000146648; ENSG00000068976	15
ldl2021	Conditioned	ALX404C	pops	SET	2	0.331527	0.21291	0.0022631	0.367006	0.91652	0.37013	0.924381	0.367006	0.91652	48935	ALX40-4C	ENSG00000196177; ENSG00000184009; ENSG00000291420	3
ldl2021	Conditioned	AM1241	pops	SET	2	-1.53866	-1.0478	-0.011137	0.921223	1	0.93804	1	0.921223	1	48935	AM1241	ENSG00000188822; ENSG00000118432	2
ldl2021	Conditioned	AM2201	pops	SET	2	-0.641821	-0.39024	-0.0041481	0.718307	1	0.7395	1	0.718307	1	48935	AM2201	ENSG00000188822; ENSG00000134940	2
ldl2021	Conditioned	AM251	pops	SET	5	-1.03158	-0.41809	-0.0070262	0.827982	1	0.84886	1	0.827982	1	48935	AM251	ENSG00000188822; ENSG00000248746; ENSG00000138031; ENSG00000118432; ENSG00000125245; ENSG00000135898	6
ldl2021	Conditioned	AM281	pops	SET	4	-1.3563	-0.63768	-0.0095854	0.893907	1	0.91249	1	0.893907	1	48935	AM281	ENSG00000138031; ENSG00000118432; ENSG00000188822; ENSG00000135898	4
ldl2021	Conditioned	AM404	pops	SET	5	-0.552336	-0.21556	-0.0036225	0.688759	1	0.70963	1	0.688759	1	48935	AM404	ENSG00000111199; ENSG00000118432; ENSG00000188822; ENSG00000117480; ENSG00000196689	5
ldl2021	Conditioned	AM461	pops	SET	3	-0.596984	-0.29731	-0.0038705	0.703661	1	0.72474	1	0.703661	1	48935	AM-461	ENSG00000111701; ENSG00000183134; ENSG00000168229	3
ldl2021	Conditioned	AM6120	pops	SET	4	-1.13767	-0.45121	-0.0067825	0.852062	1	0.87236	1	0.852062	1	48935	AM-6120	ENSG00000140463; ENSG00000125124; ENSG00000174483; ENSG00000087088	4
ldl2021	Conditioned	AM630	pops	SET	2	-1.53866	-1.0478	-0.011137	0.921223	1	0.93804	1	0.921223	1	48935	AM-630	ENSG00000188822; ENSG00000118432	2
ldl2021	Conditioned	AM6494	pops	SET	2	0.652326	0.36814	0.0039132	0.264507	0.822381	0.2571	0.798364	0.264507	0.822381	48935	AM-6494	ENSG00000131781; ENSG00000122176	2
ldl2021	Conditioned	AM679	pops	SET	3	-1.75271	-0.98271	-0.012793	0.945675	1	0.96017	1	0.945675	1	48935	AM679	ENSG00000132965; ENSG00000118432; ENSG00000188822	3
ldl2021	Conditioned	AM966	pops	SET	4	0.672383	0.31524	0.0047386	0.258754	0.816604	0.25067	0.790687	0.258754	0.816604	48935	AM966	ENSG00000133805; ENSG00000139567; ENSG00000078053; ENSG00000136717	4
ldl2021	Conditioned	AMA0076	pops	SET	3	2.25426	1.0742	0.013983	0.0264918	0.359416	0.0121	0.151358	0.0264918	0.359416	48935	AMA0076	ENSG00000134318; ENSG00000067900; ENSG00000168925; ENSG00000285346	4
ldl2021	Conditioned	AMANTADINE	pops	SET	9	-2.64878	-0.74571	-0.016812	0.990978	1	0.99596	1	0.990978	1	48935	AMANTADINE	ENSG00000183454; ENSG00000116032; ENSG00000273079; ENSG00000105464; ENSG00000198785; ENSG00000176884; ENSG00000161509; ENSG00000149295; ENSG00000257316; ENSG00000175003	10
ldl2021	Conditioned	AMAROGENTIN	pops	SET	3	2.82359	1.3501	0.017576	0.00964125	0.24399	0.0023766	0.0518497	0.00964125	0.24399	48935	AMAROGENTIN	ENSG00000226761; ENSG00000262525; ENSG00000278111; ENSG00000185650; ENSG00000152518	5
ldl2021	Conditioned	AMBRISENTAN	pops	SET	4	-1.23903	-0.61088	-0.0091825	0.872742	1	0.89233	1	0.872742	1	48935	AMBRISENTAN	ENSG00000136160; ENSG00000151617; ENSG00000137124; ENSG00000184254	4
ldl2021	Conditioned	AMBROXOL	pops	SET	3	-2.74608	-1.237	-0.016103	0.992702	1	0.99698	1	0.992702	1	48935	AMBROXOL	ENSG00000177628; ENSG00000262446; ENSG00000048545; ENSG00000160868	4
ldl2021	Conditioned	AMCINONIDE	pops	SET	2	-0.386747	-0.26537	-0.0028207	0.630853	1	0.65052	1	0.630853	1	48935	AMCINONIDE	ENSG00000113580; ENSG00000135046	2
ldl2021	Conditioned	AMD11070	pops	SET	3	-0.93483	-0.50206	-0.0065359	0.803809	1	0.82506	1	0.803809	1	48935	AMD11070	ENSG00000160791; ENSG00000121966; ENSG00000184009; ENSG00000291420	4
ldl2021	Conditioned	AMDIZALISIB	pops	SET	2	0.471324	0.28541	0.0030338	0.320206	0.880841	0.31871	0.876085	0.320206	0.880841	48935	AMDIZALISIB	ENSG00000051382; ENSG00000057593	2
ldl2021	Conditioned	AMEDIPLASE	pops	SET	2	3.53632	1.5935	0.016939	0.00250449	0.150126	0.00020334	0.00912048	0.00250449	0.150126	48935	AMEDIPLASE	ENSG00000122861; ENSG00000122194	2
ldl2021	Conditioned	AMEZINIUM	pops	SET	2	0.299434	0.21123	0.0022452	0.378173	0.926359	0.38231	0.934063	0.378173	0.926359	48935	AMEZINIUM	ENSG00000184160; ENSG00000169252	2
ldl2021	Conditioned	AMFENAC	pops	SET	2	-2.64154	-1.7016	-0.018087	0.990835	1	0.99587	1	0.990835	1	48935	AMFENAC	ENSG00000095303; ENSG00000073756	2
ldl2021	Conditioned	AMFEPRAMONE	pops	SET	3	-3.07204	-1.4575	-0.018974	0.996523	1	0.99894	1	0.996523	1	48935	AMFEPRAMONE	ENSG00000142319; ENSG00000276996; ENSG00000103546; ENSG00000108576	4
ldl2021	Conditioned	AMFETAMINE	pops	SET	2	-2.08876	-1.3927	-0.014804	0.971101	1	0.98163	1	0.971101	1	48935	AMFETAMINE	ENSG00000142319; ENSG00000103546; ENSG00000276996	3
ldl2021	Conditioned	AMG108	pops	SET	2	0.53554	0.34108	0.0036255	0.299802	0.859006	0.29614	0.848753	0.299802	0.859006	48935	AMG-108	ENSG00000115594; ENSG00000115008	2
ldl2021	Conditioned	AMG232	pops	SET	4	2.80094	1.2218	0.018366	0.0100438	0.245041	0.0025499	0.0543701	0.0100438	0.245041	48935	AMG-232	ENSG00000135679; ENSG00000144852; ENSG00000157764; ENSG00000141510	4
ldl2021	Conditioned	AMG28	pops	SET	6	0.48197	0.18324	0.0033732	0.316785	0.877848	0.31492	0.871259	0.316785	0.877848	48935	AMG28	ENSG00000130669; ENSG00000104313; ENSG00000012232; ENSG00000179399; ENSG00000171659; ENSG00000225830; ENSG00000066926	7
ldl2021	Conditioned	AMG319	pops	SET	3	1.34937	0.70468	0.0091737	0.110177	0.613331	0.08862	0.483944	0.110177	0.613331	48935	AMG319	ENSG00000198734; ENSG00000057593; ENSG00000171608	3
ldl2021	Conditioned	AMG337	pops	SET	3	1.62908	0.75218	0.0097919	0.0731353	0.526999	0.051656	0.361251	0.0731353	0.526999	48935	AMG-337	ENSG00000105976; ENSG00000111775; ENSG00000069696; ENSG00000276825	4
ldl2021	Conditioned	AMG548	pops	SET	4	1.76917	0.91896	0.013813	0.0589129	0.488926	0.038441	0.308126	0.0589129	0.488926	48935	AMG-548	ENSG00000112062; ENSG00000185386; ENSG00000188130; ENSG00000156711	4
ldl2021	Conditioned	AMG780	pops	SET	2	1.50493	0.88213	0.0093767	0.0880583	0.563315	0.066179	0.414516	0.0880583	0.563315	48935	AMG-780	ENSG00000091879; ENSG00000154188	2
ldl2021	Conditioned	AMG820	pops	SET	2	1.62311	0.9284	0.0098685	0.0737896	0.528524	0.052294	0.363754	0.0737896	0.528524	48935	AMG820	ENSG00000188641; ENSG00000182578	2
ldl2021	Conditioned	AMG837	pops	SET	2	-0.46293	-0.2635	-0.0028009	0.657979	1	0.67829	1	0.657979	1	48935	AMG-837	ENSG00000173208; ENSG00000126266	2
ldl2021	Conditioned	AMG900	pops	SET	7	-1.65419	-0.44865	-0.0089206	0.935369	1	0.95094	1	0.935369	1	48935	AMG900	ENSG00000087586; ENSG00000178999; ENSG00000105146; ENSG00000104529; ENSG00000273594; ENSG00000254772; ENSG00000105173; ENSG00000167658	8
ldl2021	Conditioned	AMG925	pops	SET	3	0.479069	0.19501	0.0025387	0.317719	0.878438	0.31595	0.872616	0.317719	0.878438	48935	AMG-925	ENSG00000135446; ENSG00000105810; ENSG00000122025	3
ldl2021	Conditioned	AMI1	pops	SET	2	0.752511	0.43678	0.0046428	0.236432	0.794951	0.22588	0.758362	0.236432	0.794951	48935	AMI-1	ENSG00000091831; ENSG00000126457	2
ldl2021	Conditioned	AMIBEGRON	pops	SET	2	0.746634	0.47689	0.0050691	0.237995	0.796436	0.22765	0.760465	0.237995	0.796436	48935	AMIBEGRON	ENSG00000188778; ENSG00000060971	2
ldl2021	Conditioned	AMIFAMPRIDINE	pops	SET	39	-6.14583	-0.90694	-0.042526	1	1	1	1	1	1	48935	AMIFAMPRIDINE	ENSG00000184611; ENSG00000102057; ENSG00000292214; ENSG00000151079; ENSG00000135519; ENSG00000129159; ENSG00000173826; ENSG00000158445; ENSG00000177301; ENSG00000182255; ENSG00000143473; ENSG00000171126; ENSG00000166006; ENSG00000089558; ENSG00000183960; ENSG00000178342; ENSG00000168263; ENSG00000162975; ENSG00000116396; ENSG00000124134; ENSG00000156486; ENSG00000104848; ENSG00000182674; ENSG00000170745; ENSG00000164794; ENSG00000177272; ENSG00000140015; ENSG00000168418; ENSG00000171385; ENSG00000184408; ENSG00000143105; ENSG00000131398; ENSG00000026559; ENSG00000130037; ENSG00000111262; ENSG00000053918; ENSG00000075043; ENSG00000185760; ENSG00000055118; ENSG00000184156; ENSG00000117013; ENSG00000282076; ENSG00000281151	43
ldl2021	Conditioned	AMIFOSTINE	pops	SET	6	-0.340383	-0.12055	-0.0022192	0.614084	1	0.63321	1	0.614084	1	48935	AMIFOSTINE	ENSG00000197594; ENSG00000175387; ENSG00000136997; ENSG00000105329; ENSG00000163286; ENSG00000104687	6
ldl2021	Conditioned	AMIKACIN	pops	SET	4	-1.72292	-0.79463	-0.011945	0.942708	1	0.95754	1	0.942708	1	48935	AMIKACIN	ENSG00000109471; ENSG00000164400; ENSG00000111537; ENSG00000166710; ENSG00000273686	5
ldl2021	Conditioned	AMILORIDE	pops	SET	20	0.25628	0.048765	0.0016383	0.393356	0.936899	0.39887	0.950231	0.393356	0.936899	48935	AMILORIDE	ENSG00000111319; ENSG00000169814; ENSG00000049759; ENSG00000130303; ENSG00000174808; ENSG00000067842; ENSG00000120457; ENSG00000166828; ENSG00000168447; ENSG00000004468; ENSG00000162572; ENSG00000107593; ENSG00000002726; ENSG00000110881; ENSG00000108684; ENSG00000213199; ENSG00000118762; ENSG00000122861; ENSG00000090020; ENSG00000069018; ENSG00000187688	21
ldl2021	Conditioned	AMINACRINE	pops	SET	2	-1.59799	-0.75227	-0.0079963	0.928759	1	0.94497	1	0.928759	1	48935	AMINACRINE	ENSG00000080503; ENSG00000085999	2
ldl2021	Conditioned	AMINEPTIN	pops	SET	5	-2.62193	-1.0268	-0.017256	0.990441	1	0.99562	1	0.990441	1	48935	AMINEPTIN	ENSG00000177606; ENSG00000184845; ENSG00000149295; ENSG00000103546; ENSG00000108576	5
ldl2021	Conditioned	AMINOBUTYRICACID	pops	SET	11	-4.09511	-1.1522	-0.028716	0.999753	1	0.99998	1	0.999753	1	48935	AMINOBUTYRIC ACID	ENSG00000204681; ENSG00000237051; ENSG00000232632; ENSG00000237112; ENSG00000232569; ENSG00000206466; ENSG00000206511; ENSG00000136928; ENSG00000022355; ENSG00000151834; ENSG00000011677; ENSG00000186297; ENSG00000145864; ENSG00000113327; ENSG00000171766; ENSG00000178695; ENSG00000183775; ENSG00000183783; ENSG00000157103	19
ldl2021	Conditioned	AMINOCAMPTOTHECIN	pops	SET	3	-0.454113	-0.19016	-0.0024756	0.654893	1	0.67513	1	0.654893	1	48935	AMINOCAMPTOTHECIN	ENSG00000176890; ENSG00000160801; ENSG00000278570; ENSG00000198900	4
ldl2021	Conditioned	AMINOCAPROICACID	pops	SET	3	0.0382343	0.019488	0.0002537	0.472977	0.989497	0.48475	1	0.472977	0.989497	48935	AMINOCAPROIC ACID	ENSG00000104368; ENSG00000122194; ENSG00000198670	3
ldl2021	Conditioned	AMINODIMETHOXYQUINAZOLINYLPIPERAZINE	pops	SET	3	-1.25187	-0.52849	-0.00688	0.875198	1	0.89468	1	0.875198	1	48935	AMINODIMETHOXYQUINAZOLINYLPIPERAZINE	ENSG00000091428; ENSG00000085999; ENSG00000177889	3
ldl2021	Conditioned	AMINOGLUTETHIMIDE	pops	SET	8	-1.05119	-0.30307	-0.0064419	0.83264	1	0.85341	1	0.83264	1	48935	AMINOGLUTETHIMIDE	ENSG00000140459; ENSG00000288362; ENSG00000137869; ENSG00000108582; ENSG00000138061; ENSG00000147437; ENSG00000100031; ENSG00000042832; ENSG00000160180	9
ldl2021	Conditioned	AMINOGLYCOSIDEANTIBIOTIC	pops	SET	9	-0.0468322	-0.012788	-0.00028831	0.504701	1	0.51868	1	0.504701	1	48935	AMINOGLYCOSIDE_ANTIBIOTIC	ENSG00000168621; ENSG00000185652; ENSG00000042832; ENSG00000152266; ENSG00000036828; ENSG00000111276; ENSG00000109689; ENSG00000049860; ENSG00000143549	9
ldl2021	Conditioned	AMINOLEVULINICACID	pops	SET	3	1.20455	0.45985	0.0059864	0.134489	0.65841	0.1142	0.551612	0.134489	0.65841	48935	AMINOLEVULINIC_ACID	ENSG00000171791; ENSG00000148218; ENSG00000143224	3
ldl2021	Conditioned	AMINOOXYACETICACID	pops	SET	2	-2.04958	-0.95697	-0.010172	0.968803	1	0.97979	1	0.968803	1	48935	AMINOOXYACETIC_ACID	ENSG00000213218; ENSG00000204414	2
ldl2021	Conditioned	AMINOPTERIN	pops	SET	3	-0.149293	-0.07155	-0.00093145	0.543081	1	0.55934	1	0.543081	1	48935	AMINOPTERIN	ENSG00000136997; ENSG00000228716; ENSG00000076351	3
ldl2021	Conditioned	AMINOPURVALANOLA	pops	SET	6	-1.05919	-0.33089	-0.0060912	0.834512	1	0.85523	1	0.834512	1	48935	AMINOPURVALANOL_A	ENSG00000135625; ENSG00000151247; ENSG00000161960; ENSG00000170312; ENSG00000123374; ENSG00000164885	6
ldl2021	Conditioned	AMINOQUINURIDE	pops	SET	2	1.27234	0.79824	0.0084849	0.122604	0.635623	0.10164	0.520104	0.122604	0.635623	48935	AMINOQUINURIDE	ENSG00000133895; ENSG00000118058	2
ldl2021	Conditioned	AMINOSALICYLATE	pops	SET	7	-1.55954	-0.5423	-0.010783	0.923964	1	0.94056	1	0.923964	1	48935	AMINOSALICYLATE	ENSG00000012779; ENSG00000275565; ENSG00000213341; ENSG00000188784; ENSG00000095303; ENSG00000073756; ENSG00000228716; ENSG00000235268	8
ldl2021	Conditioned	AMIODARONE	pops	SET	12	0.918149	0.23949	0.0062339	0.19437	0.74596	0.17928	0.68438	0.19437	0.74596	48935	AMIODARONE	ENSG00000055118; ENSG00000043591; ENSG00000196557; ENSG00000007402; ENSG00000104848; ENSG00000104549; ENSG00000122852; ENSG00000166311; ENSG00000134716; ENSG00000159197; ENSG00000198929; ENSG00000180509	12
ldl2021	Conditioned	AMISELIMOD	pops	SET	5	0.647501	0.26611	0.0044721	0.265912	0.824456	0.25866	0.800653	0.265912	0.824456	48935	AMISELIMOD	ENSG00000170989; ENSG00000180739; ENSG00000213694; ENSG00000267534; ENSG00000125910	5
ldl2021	Conditioned	AMISULPRIDE	pops	SET	23	-3.75974	-0.738	-0.026587	0.999374	1	0.99991	1	0.999374	1	48935	AMISULPRIDE	ENSG00000178084; ENSG00000168830; ENSG00000179097; ENSG00000157219; ENSG00000186090; ENSG00000166603; ENSG00000178188; ENSG00000185046; ENSG00000029725; ENSG00000132639; ENSG00000178394; ENSG00000151577; ENSG00000149305; ENSG00000186038; ENSG00000102468; ENSG00000135312; ENSG00000149295; ENSG00000148680; ENSG00000147246; ENSG00000179546; ENSG00000158748; ENSG00000135914; ENSG00000164270; ENSG00000166736	24
ldl2021	Conditioned	AMITIFADINE	pops	SET	3	-3.07204	-1.4575	-0.018974	0.996523	1	0.99894	1	0.996523	1	48935	AMITIFADINE	ENSG00000142319; ENSG00000276996; ENSG00000108576; ENSG00000103546	4
ldl2021	Conditioned	AMITRAZ	pops	SET	2	-1.2826	-0.85108	-0.0090467	0.880965	1	0.90017	1	0.880965	1	48935	AMITRAZ	ENSG00000120907; ENSG00000150594	2
ldl2021	Conditioned	AMITRIPTYLINE	pops	SET	38	-4.40565	-0.63785	-0.029524	0.9999	1	0.99999	1	0.9999	1	48935	AMITRIPTYLINE	ENSG00000103546; ENSG00000108576; ENSG00000120907; ENSG00000170214; ENSG00000171873; ENSG00000150594; ENSG00000043591; ENSG00000169252; ENSG00000188778; ENSG00000168539; ENSG00000181072; ENSG00000133019; ENSG00000180720; ENSG00000184984; ENSG00000196639; ENSG00000113749; ENSG00000134489; ENSG00000178394; ENSG00000135312; ENSG00000179546; ENSG00000102468; ENSG00000147246; ENSG00000158748; ENSG00000148680; ENSG00000111262; ENSG00000184408; ENSG00000171385; ENSG00000075043; ENSG00000281151; ENSG00000184156; ENSG00000198400; ENSG00000148053; ENSG00000116329; ENSG00000082556; ENSG00000112038; ENSG00000147955; ENSG00000197948; ENSG00000104722; ENSG00000168209; ENSG00000150471	40
ldl2021	Conditioned	AMIVANTAMAB	pops	SET	3	2.18287	1.0855	0.014131	0.0299232	0.374568	0.014528	0.169263	0.0299232	0.374568	48935	AMIVANTAMAB	ENSG00000204348; ENSG00000225682; ENSG00000236765; ENSG00000224313; ENSG00000206346; ENSG00000234798; ENSG00000069696; ENSG00000276825; ENSG00000146648; ENSG00000105976	10
ldl2021	Conditioned	AMLEXANOX	pops	SET	9	2.5447	0.76845	0.017324	0.0159224	0.293691	0.0054728	0.0899904	0.0159224	0.293691	48935	AMLEXANOX	ENSG00000105650; ENSG00000285188; ENSG00000148175; ENSG00000184588; ENSG00000113448; ENSG00000065989; ENSG00000113578; ENSG00000164399; ENSG00000163221; ENSG00000189171; ENSG00000271853	11
ldl2021	Conditioned	AMLODIPINE	pops	SET	11	0.526619	0.13878	0.0034588	0.302624	0.862615	0.29922	0.852141	0.302624	0.862615	48935	AMLODIPINE	ENSG00000151067; ENSG00000102001; ENSG00000157388; ENSG00000081248; ENSG00000285479; ENSG00000153956; ENSG00000165995; ENSG00000108878; ENSG00000198929; ENSG00000135744; ENSG00000143153; ENSG00000175206; ENSG00000198838	13
ldl2021	Conditioned	AMMONIUMPERFLUOROCAPRYLATE	pops	SET	2	1.19754	0.67238	0.0071472	0.13578	0.660216	0.11555	0.555119	0.13578	0.660216	48935	AMMONIUM-PERFLUOROCAPRYLATE	ENSG00000137193; ENSG00000112033	2
ldl2021	Conditioned	AMODIAQUINE	pops	SET	5	-2.02742	-0.77342	-0.012998	0.967421	1	0.97868	1	0.967421	1	48935	AMODIAQUINE	ENSG00000150540; ENSG00000138061; ENSG00000160211; ENSG00000140465; ENSG00000173083; ENSG00000163631	6
ldl2021	Conditioned	AMONAFIDE	pops	SET	2	1.73374	0.92516	0.0098341	0.0622456	0.499544	0.041491	0.321088	0.0622456	0.499544	48935	AMONAFIDE	ENSG00000131747; ENSG00000077097	2
ldl2021	Conditioned	AMORFRUTINA	pops	SET	2	2.08449	1.39	0.014775	0.0353221	0.399286	0.018567	0.198336	0.0353221	0.399286	48935	AMORFRUTIN_A	ENSG00000091428; ENSG00000132170	2
ldl2021	Conditioned	AMOSULALOL	pops	SET	2	-1.0818	-0.75048	-0.0079773	0.839705	1	0.86032	1	0.839705	1	48935	AMOSULALOL	ENSG00000184160; ENSG00000188778	2
ldl2021	Conditioned	AMOXAPINE	pops	SET	40	-7.8419	-1.1835	-0.056198	1	1	1	1	1	1	48935	AMOXAPINE	ENSG00000169676; ENSG00000151577; ENSG00000108576; ENSG00000184845; ENSG00000149295; ENSG00000103546; ENSG00000069696; ENSG00000120907; ENSG00000170214; ENSG00000171873; ENSG00000150594; ENSG00000274286; ENSG00000184160; ENSG00000168539; ENSG00000181072; ENSG00000133019; ENSG00000180720; ENSG00000184984; ENSG00000276825; ENSG00000022355; ENSG00000151834; ENSG00000011677; ENSG00000109158; ENSG00000186297; ENSG00000145863; ENSG00000163288; ENSG00000145864; ENSG00000166206; ENSG00000187730; ENSG00000102287; ENSG00000163285; ENSG00000113327; ENSG00000182256; ENSG00000094755; ENSG00000268089; ENSG00000196639; ENSG00000134489; ENSG00000178394; ENSG00000135312; ENSG00000102468; ENSG00000135914; ENSG00000147246; ENSG00000166736; ENSG00000158748; ENSG00000148680; ENSG00000142319; ENSG00000276996	47
ldl2021	Conditioned	AMOXICILLIN	pops	SET	6	-2.51723	-0.94366	-0.017372	0.988013	1	0.99408	1	0.988013	1	48935	AMOXICILLIN	ENSG00000165841; ENSG00000088386; ENSG00000163406; ENSG00000197901; ENSG00000136634; ENSG00000206503; ENSG00000224320; ENSG00000231834; ENSG00000235657; ENSG00000229215; ENSG00000227715; ENSG00000206505; ENSG00000223980; ENSG00000204287; ENSG00000277263; ENSG00000226260; ENSG00000227993; ENSG00000228987; ENSG00000230726; ENSG00000234794; ENSG00000206308; ENSG00000196126; ENSG00000229074; ENSG00000206240; ENSG00000236884; ENSG00000228080; ENSG00000206306; ENSG00000234745; ENSG00000224608; ENSG00000223532; ENSG00000232126; ENSG00000206450; ENSG00000228964; ENSG00000223865; ENSG00000230708; ENSG00000229295; ENSG00000236693; ENSG00000237710; ENSG00000230763; ENSG00000215048; ENSG00000226826; ENSG00000134242; ENSG00000204525; ENSG00000237022; ENSG00000233841; ENSG00000228299; ENSG00000225691; ENSG00000206435; ENSG00000206452; ENSG00000179344; ENSG00000206237; ENSG00000225824; ENSG00000233209; ENSG00000231286; ENSG00000231939; ENSG00000206302; ENSG00000277656; ENSG00000198502	58
ldl2021	Conditioned	AMP579	pops	SET	2	-0.386727	-0.25995	-0.0027631	0.630847	1	0.65052	1	0.630847	1	48935	AMP579	ENSG00000128271; ENSG00000163485	2
ldl2021	Conditioned	AMPEROZIDE	pops	SET	3	0.292898	0.15388	0.0020032	0.380454	0.928021	0.3848	0.937152	0.380454	0.928021	48935	AMPEROZIDE	ENSG00000184845; ENSG00000117480; ENSG00000102468	3
ldl2021	Conditioned	AMPHOTERICINB	pops	SET	4	0.268825	0.12599	0.0018938	0.388918	0.933654	0.39403	0.946349	0.388918	0.933654	48935	AMPHOTERICIN B	ENSG00000173599; ENSG00000198959; ENSG00000107014; ENSG00000080166	4
ldl2021	Conditioned	AMPICILLIN	pops	SET	4	0.421827	0.19113	0.002873	0.336423	0.893167	0.33658	0.892906	0.336423	0.893167	48935	AMPICILLIN	ENSG00000042088; ENSG00000206503; ENSG00000224320; ENSG00000231834; ENSG00000235657; ENSG00000229215; ENSG00000227715; ENSG00000206505; ENSG00000223980; ENSG00000047457; ENSG00000189403; ENSG00000120156	12
ldl2021	Conditioned	AMPIROXICAM	pops	SET	3	-1.93832	-0.85284	-0.011102	0.961393	1	0.9737	1	0.961393	1	48935	AMPIROXICAM	ENSG00000176340; ENSG00000095303; ENSG00000073756	3
ldl2021	Conditioned	AMPRELOXETINE	pops	SET	2	-2.39269	-1.3183	-0.014012	0.984383	1	0.99163	1	0.984383	1	48935	AMPRELOXETINE	ENSG00000108576; ENSG00000103546	2
ldl2021	Conditioned	AMPRENAVIR	pops	SET	3	-0.00677901	-0.0032927	-4.2865e-05	0.489715	0.998009	0.5027	1	0.489715	0.998009	48935	AMPRENAVIR	ENSG00000106258; ENSG00000137203; ENSG00000134538	3
ldl2021	Conditioned	AMREDOBRESIB	pops	SET	2	0.0443823	0.026921	0.00028616	0.470686	0.988025	0.4823	1	0.470686	0.988025	48935	AMREDOBRESIB	ENSG00000187957; ENSG00000243364	2
ldl2021	Conditioned	AMRINONE	pops	SET	5	1.02185	0.41336	0.0069467	0.170859	0.716143	0.15343	0.638243	0.170859	0.716143	48935	AMRINONE	ENSG00000172572; ENSG00000152270; ENSG00000184588; ENSG00000232810; ENSG00000204490; ENSG00000228321; ENSG00000228849; ENSG00000228978; ENSG00000223952; ENSG00000230108; ENSG00000206439; ENSG00000092758; ENSG00000049089	13
ldl2021	Conditioned	AMRUBICIN	pops	SET	2	1.73374	0.92516	0.0098341	0.0622456	0.499544	0.041491	0.321088	0.0622456	0.499544	48935	AMRUBICIN	ENSG00000131747; ENSG00000077097	2
ldl2021	Conditioned	AMSACRINE	pops	SET	3	1.39737	0.64384	0.0083816	0.10291	0.596669	0.081159	0.462665	0.10291	0.596669	48935	AMSACRINE	ENSG00000131747; ENSG00000077097; ENSG00000055118	3
ldl2021	Conditioned	AMTOLMETINGUACIL	pops	SET	3	-1.93832	-0.85284	-0.011102	0.961393	1	0.9737	1	0.961393	1	48935	AMTOLMETIN_GUACIL	ENSG00000176340; ENSG00000095303; ENSG00000073756	3
ldl2021	Conditioned	AMUVATINIB	pops	SET	7	-2.34985	-0.69598	-0.013838	0.982947	1	0.9906	1	0.982947	1	48935	AMUVATINIB	ENSG00000051180; ENSG00000165731; ENSG00000157404; ENSG00000113721; ENSG00000122025; ENSG00000134853; ENSG00000105976	7
ldl2021	Conditioned	AMYLIN	pops	SET	2	-1.41635	-0.60566	-0.0064379	0.903633	1	0.92165	1	0.903633	1	48935	AMYLIN	ENSG00000087085; ENSG00000166603	2
ldl2021	Conditioned	AN9	pops	SET	4	-0.728866	-0.35729	-0.0053707	0.745505	1	0.76696	1	0.745505	1	48935	AN-9	ENSG00000136997; ENSG00000116478; ENSG00000196591; ENSG00000171720; ENSG00000147099	5
ldl2021	Conditioned	ANABOLICSTEROID	pops	SET	3	0.219394	0.12862	0.0016744	0.406433	0.946684	0.41317	0.962509	0.406433	0.946684	48935	ANABOLIC_STEROID	ENSG00000100031; ENSG00000175445; ENSG00000137869	3
ldl2021	Conditioned	ANACARDICACID	pops	SET	6	0.120876	0.041191	0.00075828	0.442338	0.969547	0.4519	0.99027	0.442338	0.969547	48935	ANACARDIC_ACID	ENSG00000106571; ENSG00000111087; ENSG00000012779; ENSG00000275565; ENSG00000087586; ENSG00000172977; ENSG00000114166	7
ldl2021	Conditioned	ANAGLIPTIN	pops	SET	2	1.12418	0.75737	0.0080506	0.14965	0.683153	0.13048	0.589904	0.14965	0.683153	48935	ANAGLIPTIN	ENSG00000197635; ENSG00000196730	2
ldl2021	Conditioned	ANAGRELIDE	pops	SET	3	0.839658	0.42967	0.0055935	0.2136	0.76937	0.20056	0.721952	0.2136	0.76937	48935	ANAGRELIDE	ENSG00000172572; ENSG00000152270; ENSG00000049089	3
ldl2021	Conditioned	ANAKINRA	pops	SET	8	-0.201124	-0.06301	-0.0013393	0.562498	1	0.5797	1	0.562498	1	48935	ANAKINRA	ENSG00000047457; ENSG00000115594; ENSG00000122852; ENSG00000157017; ENSG00000173432; ENSG00000288411; ENSG00000089250; ENSG00000115590; ENSG00000162711; ENSG00000196126; ENSG00000229074; ENSG00000206240; ENSG00000236884; ENSG00000228080; ENSG00000206306	15
ldl2021	Conditioned	ANALGESICAGENT	pops	SET	6	0.362026	0.13021	0.0023971	0.356586	0.909446	0.35866	0.913501	0.356586	0.909446	48935	ANALGESIC_AGENT	ENSG00000081051; ENSG00000123454; ENSG00000157542; ENSG00000093010; ENSG00000089250; ENSG00000102575	6
ldl2021	Conditioned	ANALOG32PMID18543899	pops	SET	2	-1.3169	-0.73546	-0.0078176	0.887137	1	0.90605	1	0.887137	1	48935	ANALOG_32_[PMID:18543899]	ENSG00000117560; ENSG00000240583	2
ldl2021	Conditioned	ANANDAMIDE	pops	SET	17	-2.5858	-0.50374	-0.015604	0.989654	1	0.99514	1	0.989654	1	48935	ANANDAMIDE	ENSG00000117480; ENSG00000116459; ENSG00000071553; ENSG00000033627; ENSG00000241837; ENSG00000144481; ENSG00000248746; ENSG00000006283; ENSG00000196557; ENSG00000100346; ENSG00000118432; ENSG00000188822; ENSG00000145888; ENSG00000125245; ENSG00000135898; ENSG00000177301; ENSG00000171303; ENSG00000169427; ENSG00000196689	19
ldl2021	Conditioned	ANASTROZOLE	pops	SET	9	0.86677	0.2359	0.0053182	0.206808	0.763271	0.19304	0.708985	0.206808	0.763271	48935	ANASTROZOLE	ENSG00000137869; ENSG00000138061; ENSG00000167244; ENSG00000183117; ENSG00000013297; ENSG00000176024; ENSG00000108582; ENSG00000071054; ENSG00000150672	9
ldl2021	Conditioned	ANATUMOMABMAFENATOX	pops	SET	2	-0.394822	-0.21962	-0.0023345	0.63378	1	0.65351	1	0.63378	1	48935	ANATUMOMAB_MAFENATOX	ENSG00000146242; ENSG00000283085; ENSG00000184357	3
ldl2021	Conditioned	ANCROD	pops	SET	4	5.29549	2.4937	0.037484	7.90559e-05	0.0343546	6.0096e-08	1.46308e-05	7.90559e-05	0.0343546	48935	ANCROD	ENSG00000171564; ENSG00000115718; ENSG00000171557; ENSG00000171560	4
ldl2021	Conditioned	ANDECALIXIMAB	pops	SET	2	-0.152001	-0.094978	-0.0010096	0.544097	1	0.56041	1	0.544097	1	48935	ANDECALIXIMAB	ENSG00000100985; ENSG00000156136	2
ldl2021	Conditioned	ANDEXANETALFA	pops	SET	2	1.5223	0.94754	0.010072	0.0858206	0.557816	0.063977	0.40685	0.0858206	0.557816	48935	ANDEXANET_ALFA	ENSG00000003436; ENSG00000126218	2
ldl2021	Conditioned	ANDOLAST	pops	SET	2	-0.947222	-0.61434	-0.0065302	0.807014	1	0.82823	1	0.807014	1	48935	ANDOLAST	ENSG00000110680; ENSG00000156113	2
ldl2021	Conditioned	ANDROGRAPHOLIDE	pops	SET	10	2.46391	0.59868	0.014226	0.0183844	0.310148	0.0068764	0.10473	0.0183844	0.310148	48935	ANDROGRAPHOLIDE	ENSG00000176171; ENSG00000109320; ENSG00000173039; ENSG00000142208; ENSG00000130770; ENSG00000285390; ENSG00000185650; ENSG00000226761; ENSG00000262525; ENSG00000278111; ENSG00000125538; ENSG00000136244; ENSG00000077150; ENSG00000232810; ENSG00000204490; ENSG00000228321; ENSG00000228849; ENSG00000228978; ENSG00000223952; ENSG00000230108; ENSG00000206439	21
ldl2021	Conditioned	ANDROSTENEDIONE	pops	SET	5	0.575296	0.21802	0.0036639	0.287466	0.847574	0.28255	0.832139	0.287466	0.847574	48935	ANDROSTENEDIONE	ENSG00000163273; ENSG00000087088; ENSG00000101076; ENSG00000142515; ENSG00000137869	5
ldl2021	Conditioned	ANESTHETICAGENT	pops	SET	8	-3.15989	-1.036	-0.022021	0.997177	1	0.99921	1	0.997177	1	48935	ANESTHETIC_AGENT	ENSG00000198400; ENSG00000155511; ENSG00000111640; ENSG00000136634; ENSG00000168621; ENSG00000114200; ENSG00000142319; ENSG00000276996; ENSG00000078401	9
ldl2021	Conditioned	ANETUMABRAVTANSINE	pops	SET	14	-1.82935	-0.45194	-0.012706	0.952709	1	0.96632	1	0.952709	1	48935	ANETUMAB_RAVTANSINE	ENSG00000102854; ENSG00000137285; ENSG00000261456; ENSG00000196230; ENSG00000137267; ENSG00000123416; ENSG00000198033; ENSG00000258947; ENSG00000152086; ENSG00000167552; ENSG00000127824; ENSG00000101162; ENSG00000176014; ENSG00000104833; ENSG00000167553; ENSG00000188229; ENSG00000235067; ENSG00000232575; ENSG00000227739; ENSG00000224156; ENSG00000229684; ENSG00000183311; ENSG00000232421; ENSG00000292120	24
ldl2021	Conditioned	ANG1005	pops	SET	14	-0.676633	-0.16928	-0.0047592	0.729365	1	0.75068	1	0.729365	1	48935	ANG1005	ENSG00000123384; ENSG00000101162; ENSG00000167553; ENSG00000137267; ENSG00000261456; ENSG00000104833; ENSG00000188229; ENSG00000198033; ENSG00000127824; ENSG00000123416; ENSG00000258947; ENSG00000196230; ENSG00000137285; ENSG00000176014; ENSG00000167552; ENSG00000152086; ENSG00000235067; ENSG00000232575; ENSG00000227739; ENSG00000224156; ENSG00000229684; ENSG00000183311; ENSG00000232421; ENSG00000292120	24
ldl2021	Conditioned	ANGIOGENESISINHIBITOR	pops	SET	9	0.558855	0.16522	0.0037247	0.292513	0.852291	0.28813	0.839431	0.292513	0.852291	48935	ANGIOGENESIS_INHIBITOR	ENSG00000137077; ENSG00000135679; ENSG00000138685; ENSG00000005961; ENSG00000176907; ENSG00000179218; ENSG00000135744; ENSG00000203747; ENSG00000162747	9
ldl2021	Conditioned	ANGIOTENSINA	pops	SET	2	0.859094	0.45361	0.0048217	0.20872	0.765409	0.19515	0.712366	0.20872	0.765409	48935	ANGIOTENSIN_A	ENSG00000117054; ENSG00000122971	2
ldl2021	Conditioned	ANGIOTENSINII	pops	SET	3	1.55813	0.72383	0.009423	0.0813803	0.54661	0.05961	0.390759	0.0813803	0.54661	48935	ANGIOTENSIN_II	ENSG00000144891; ENSG00000122971; ENSG00000117054; ENSG00000180772	4
ldl2021	Conditioned	ANGIOTENSINIII	pops	SET	2	0.859094	0.45361	0.0048217	0.20872	0.765409	0.19515	0.712366	0.20872	0.765409	48935	ANGIOTENSIN_III	ENSG00000122971; ENSG00000117054	2
ldl2021	Conditioned	ANGUSTIBALIN	pops	SET	2	0.151227	0.092914	0.00098764	0.431221	0.962753	0.4399	0.981467	0.431221	0.962753	48935	ANGUSTIBALIN	ENSG00000100219; ENSG00000135898	2
ldl2021	Conditioned	ANIFROLUMAB	pops	SET	3	0.814817	0.38131	0.0049639	0.219924	0.77623	0.2076	0.730541	0.219924	0.77623	48935	ANIFROLUMAB	ENSG00000102967; ENSG00000142166; ENSG00000159110	3
ldl2021	Conditioned	ANILERIDINE	pops	SET	3	-1.29539	-0.67319	-0.0087636	0.88328	1	0.9024	1	0.88328	1	48935	ANILERIDINE	ENSG00000112038; ENSG00000122375; ENSG00000082556	3
ldl2021	Conditioned	ANIRACETAM	pops	SET	7	-4.06924	-1.4528	-0.028887	0.999734	1	0.99998	1	0.999734	1	48935	ANIRACETAM	ENSG00000125675; ENSG00000223922; ENSG00000130707; ENSG00000198363; ENSG00000149295; ENSG00000155511; ENSG00000120251; ENSG00000152578; ENSG00000102468	9
ldl2021	Conditioned	ANISINDIONE	pops	SET	3	2.12993	0.74	0.0096335	0.0327214	0.389118	0.016596	0.184658	0.0327214	0.389118	48935	ANISINDIONE	ENSG00000118432; ENSG00000180210; ENSG00000115486	3
ldl2021	Conditioned	ANISODAMINE	pops	SET	2	-0.635192	-0.43437	-0.0046172	0.716172	1	0.73735	1	0.716172	1	48935	ANISODAMINE	ENSG00000043591; ENSG00000120907	2
ldl2021	Conditioned	ANISOMYCIN	pops	SET	13	-0.255532	-0.06063	-0.0016426	0.582846	1	0.60084	1	0.582846	1	48935	ANISOMYCIN	ENSG00000125618; ENSG00000165496; ENSG00000142676; ENSG00000142541; ENSG00000174748; ENSG00000108298; ENSG00000125691; ENSG00000198242; ENSG00000037241; ENSG00000100316; ENSG00000145592; ENSG00000161016; ENSG00000137876	13
ldl2021	Conditioned	ANISOTROPINE	pops	SET	4	-3.59756	-1.5122	-0.022731	0.999049	1	0.99984	1	0.999049	1	48935	ANISOTROPINE	ENSG00000181072; ENSG00000133019; ENSG00000168539; ENSG00000184984	4
ldl2021	Conditioned	ANISTREPLASE	pops	SET	3	1.40774	0.75701	0.0098548	0.101427	0.594124	0.079615	0.458015	0.101427	0.594124	48935	ANISTREPLASE	ENSG00000122194; ENSG00000182718; ENSG00000171560	3
ldl2021	Conditioned	ANLOTINIB	pops	SET	8	-0.469531	-0.1588	-0.0033753	0.660289	1	0.68065	1	0.660289	1	48935	ANLOTINIB	ENSG00000197122; ENSG00000291971; ENSG00000120217; ENSG00000068078; ENSG00000128052; ENSG00000113721; ENSG00000092964; ENSG00000037280; ENSG00000157404	9
ldl2021	Conditioned	ANNEXINI226	pops	SET	3	-1.25153	-0.5827	-0.0075857	0.875134	1	0.89462	1	0.875134	1	48935	ANNEXIN_I-(2-26)	ENSG00000072210; ENSG00000132746; ENSG00000143149	3
ldl2021	Conditioned	ANPOCOGIN	pops	SET	2	-0.277261	-0.19177	-0.0020384	0.590918	1	0.60921	1	0.590918	1	48935	ANPOCOGIN	ENSG00000057593; ENSG00000117525	2
ldl2021	Conditioned	ANTAZOLINE	pops	SET	2	-0.206879	-0.13089	-0.0013913	0.56468	1	0.58194	1	0.56468	1	48935	ANTAZOLINE	ENSG00000196639; ENSG00000146399	2
ldl2021	Conditioned	ANTHRACYCLINEANTINEOPLASTICANTIBIOTIC	pops	SET	7	0.996831	0.32089	0.0063804	0.176311	0.72326	0.15943	0.650956	0.176311	0.72326	48935	ANTHRACYCLINE_ANTINEOPLASTIC_ANTIBIOTIC	ENSG00000131747; ENSG00000112715; ENSG00000157168; ENSG00000136574; ENSG00000285109; ENSG00000170180; ENSG00000134333; ENSG00000288299; ENSG00000152266	9
ldl2021	Conditioned	ANTHRAQUINONE	pops	SET	3	-0.0969466	-0.054864	-0.00071423	0.523514	1	0.53862	1	0.523514	1	48935	ANTHRAQUINONE	ENSG00000141736; ENSG00000186350; ENSG00000101224	3
ldl2021	Conditioned	ANTIANDROGEN	pops	SET	3	0.24911	0.13856	0.0018038	0.395876	0.938422	0.40164	0.952841	0.395876	0.938422	48935	ANTI-ANDROGEN	ENSG00000134363; ENSG00000196139; ENSG00000105851	3
ldl2021	Conditioned	ANTIBIOTIC	pops	SET	12	2.02093	0.50988	0.013272	0.0392663	0.418093	0.021653	0.217396	0.0392663	0.418093	48935	ANTIBIOTIC	ENSG00000291237; ENSG00000134363; ENSG00000100031; ENSG00000180509; ENSG00000130164; ENSG00000170345; ENSG00000189403; ENSG00000160255; ENSG00000109971; ENSG00000117118; ENSG00000169245; ENSG00000122861; ENSG00000163599	13
ldl2021	Conditioned	ANTICD19CARTCELLSAT101	pops	SET	3	3.48882	1.7591	0.0229	0.00273748	0.15521	0.0002433	0.0104713	0.00273748	0.15521	48935	ANTI-CD19_CAR_T_CELLS_AT101	ENSG00000002330; ENSG00000171791; ENSG00000143384	3
ldl2021	Conditioned	ANTICD19CARTCELLSPREPARATION	pops	SET	2	0.603628	0.33214	0.0035305	0.278916	0.839475	0.27305	0.820994	0.278916	0.839475	48935	ANTI-CD19_CAR_T_CELLS_PREPARATION	ENSG00000213281; ENSG00000177455	2
ldl2021	Conditioned	ANTICD20CARTCELLSPREPARATION	pops	SET	2	0.512766	0.24059	0.0025574	0.306977	0.867138	0.30406	0.858261	0.306977	0.867138	48935	ANTI-CD20_CAR_T_CELLS_PREPARATION	ENSG00000156738; ENSG00000177455	2
ldl2021	Conditioned	ANTICD3MONOCLONALANTIBODY	pops	SET	3	-0.0508896	-0.031433	-0.0004092	0.50623	1	0.52029	1	0.50623	1	48935	ANTI-CD3_MONOCLONAL_ANTIBODY	ENSG00000167286; ENSG00000160654; ENSG00000198851	3
ldl2021	Conditioned	ANTICFMSMONOCLONALANTIBODYAMG820	pops	SET	2	-0.0340673	-0.018892	-0.00020081	0.49992	1	0.51359	1	0.49992	1	48935	ANTI-C-FMS_MONOCLONAL_ANTIBODY_AMG_820	ENSG00000182578; ENSG00000119535	2
ldl2021	Conditioned	ANTICOAGULANTAGENT	pops	SET	3	0.398626	0.20534	0.0026731	0.344194	0.899259	0.34509	0.901071	0.344194	0.899259	48935	ANTICOAGULANT_AGENT	ENSG00000005381; ENSG00000174697; ENSG00000134363	3
ldl2021	Conditioned	ANTICONVULSANTAGENT	pops	SET	10	-0.368432	-0.10518	-0.0024993	0.62423	1	0.64372	1	0.62423	1	48935	ANTICONVULSANT_AGENT	ENSG00000143819; ENSG00000078401; ENSG00000140465; ENSG00000104361; ENSG00000291237; ENSG00000129214; ENSG00000134184; ENSG00000125538; ENSG00000021826; ENSG00000135318; ENSG00000136531	11
ldl2021	Conditioned	ANTIDEPRESSANTAGENT	pops	SET	23	-0.488255	-0.093579	-0.0033712	0.666831	1	0.68731	1	0.666831	1	48935	ANTIDEPRESSANT_AGENT	ENSG00000168621; ENSG00000146477; ENSG00000204681; ENSG00000237051; ENSG00000232632; ENSG00000237112; ENSG00000232569; ENSG00000206466; ENSG00000206511; ENSG00000152822; ENSG00000149403; ENSG00000162104; ENSG00000144401; ENSG00000139287; ENSG00000069482; ENSG00000069702; ENSG00000111058; ENSG00000148688; ENSG00000136237; ENSG00000134121; ENSG00000091844; ENSG00000183230; ENSG00000257923; ENSG00000147571; ENSG00000178965; ENSG00000111224; ENSG00000112031; ENSG00000105854; ENSG00000172915; ENSG00000189283	30
ldl2021	Conditioned	ANTIERBB3MONOCLONALANTIBODYAV203	pops	SET	2	0.354737	0.18761	0.0019942	0.359083	0.910784	0.36139	0.916491	0.359083	0.910784	48935	ANTI-ERBB3_MONOCLONAL_ANTIBODY_AV-203	ENSG00000065361; ENSG00000157168	2
ldl2021	Conditioned	ANTIESTROGEN	pops	SET	10	-0.453887	-0.12151	-0.0028874	0.654814	1	0.67504	1	0.654814	1	48935	ANTIESTROGEN	ENSG00000163629; ENSG00000110195; ENSG00000131759; ENSG00000101846; ENSG00000111276; ENSG00000173083; ENSG00000109339; ENSG00000157168; ENSG00000137936; ENSG00000140465; ENSG00000180176	11
ldl2021	Conditioned	ANTIFUNGALAGENT	pops	SET	2	0.973918	0.47497	0.0050488	0.181399	0.730264	0.16506	0.661395	0.181399	0.730264	48935	ANTIFUNGAL_AGENT	ENSG00000085563; ENSG00000137869	2
ldl2021	Conditioned	ANTIGPA33CD3MONOCLONALANTIBODYMGD007	pops	SET	2	0.888519	0.51519	0.0054763	0.201467	0.755235	0.18714	0.698368	0.201467	0.755235	48935	ANTI-GPA33/CD3_MONOCLONAL_ANTIBODY_MGD007	ENSG00000160654; ENSG00000143167	2
ldl2021	Conditioned	ANTIHER3MONOCLONALANTIBODYGSK2849330	pops	SET	2	0.354737	0.18761	0.0019942	0.359083	0.910784	0.36139	0.916491	0.359083	0.910784	48935	ANTI-HER3_MONOCLONAL_ANTIBODY_GSK2849330	ENSG00000065361; ENSG00000157168	2
ldl2021	Conditioned	ANTIHYPERTENSIVEAGENT	pops	SET	8	-0.364305	-0.11288	-0.0023994	0.622734	1	0.64218	1	0.622734	1	48935	ANTIHYPERTENSIVE_AGENT	ENSG00000122585; ENSG00000198873; ENSG00000142871; ENSG00000164867; ENSG00000153707; ENSG00000109684; ENSG00000070961; ENSG00000100985	8
ldl2021	Conditioned	ANTILAG3PDL1BISPECIFICANTIBODYFS118	pops	SET	2	0.134375	0.091766	0.00097544	0.437362	0.966457	0.44655	0.986454	0.437362	0.966457	48935	ANTI-LAG-3/PD-L1_BISPECIFIC_ANTIBODY_FS118	ENSG00000120217; ENSG00000089692	2
ldl2021	Conditioned	ANTIMALARIALAGENT	pops	SET	2	-1.4521	-0.83728	-0.0089	0.909059	1	0.92675	1	0.909059	1	48935	ANTIMALARIAL_AGENT	ENSG00000196839; ENSG00000140465	2
ldl2021	Conditioned	ANTIMETABOLITE	pops	SET	2	0.681064	0.45493	0.0048357	0.256283	0.814134	0.24792	0.786698	0.256283	0.814134	48935	ANTIMETABOLITE	ENSG00000196511; ENSG00000124762	2
ldl2021	Conditioned	ANTIMETEGFRMONOCLONALANTIBODYLY3164530	pops	SET	2	2.9937	1.8111	0.019251	0.00703669	0.222224	0.00138	0.0356737	0.00703669	0.222224	48935	ANTI-MET/EGFR_MONOCLONAL_ANTIBODY_LY3164530	ENSG00000105976; ENSG00000146648	2
ldl2021	Conditioned	ANTIMETMONOCLONALANTIBODYMIXTURESYM015	pops	SET	2	2.9937	1.8111	0.019251	0.00703669	0.222224	0.00138	0.0356737	0.00703669	0.222224	48935	ANTI-MET_MONOCLONAL_ANTIBODY_MIXTURE_SYM015	ENSG00000105976; ENSG00000146648	2
ldl2021	Conditioned	ANTINEOPLASTICAGENT	pops	SET	8	-0.414267	-0.146	-0.0031034	0.640709	1	0.66066	1	0.640709	1	48935	ANTINEOPLASTIC_AGENT	ENSG00000070886; ENSG00000242515; ENSG00000198959; ENSG00000170276; ENSG00000170606; ENSG00000177885; ENSG00000244474; ENSG00000169710	8
ldl2021	Conditioned	ANTINEOPLASTICANTIBIOTIC	pops	SET	2	-1.76681	-1.0242	-0.010886	0.947034	1	0.96135	1	0.947034	1	48935	ANTINEOPLASTIC_ANTIBIOTIC	ENSG00000228716; ENSG00000110848	2
ldl2021	Conditioned	ANTINEOPLASTICVACCINE	pops	SET	4	-0.493029	-0.20264	-0.0030461	0.66846	1	0.689	1	0.66846	1	48935	ANTINEOPLASTIC_VACCINE	ENSG00000102245; ENSG00000121594; ENSG00000120215; ENSG00000089685; ENSG00000119888	5
ldl2021	Conditioned	ANTIOXIDANT	pops	SET	14	3.06479	0.6745	0.018963	0.00615901	0.209408	0.001091	0.0305571	0.00615901	0.209408	48935	ANTIOXIDANT	ENSG00000175567; ENSG00000001084; ENSG00000184047; ENSG00000023909; ENSG00000117450; ENSG00000122729; ENSG00000146701; ENSG00000110435; ENSG00000103415; ENSG00000277424; ENSG00000170430; ENSG00000151365; ENSG00000291237; ENSG00000111725; ENSG00000081237; ENSG00000262418; ENSG00000078900	17
ldl2021	Conditioned	ANTIPARASITICAGENT	pops	SET	2	0.726584	0.36266	0.0038549	0.243502	0.80309	0.23374	0.767787	0.243502	0.80309	48935	ANTIPARASITIC_AGENT	ENSG00000085563; ENSG00000141433	2
ldl2021	Conditioned	ANTIPD1MONOCLONALANTIBODYMEDI0680	pops	SET	2	-0.152946	-0.072608	-0.00077179	0.544455	1	0.56078	1	0.544455	1	48935	ANTI-PD-1_MONOCLONAL_ANTIBODY_MEDI0680	ENSG00000116062; ENSG00000095002	2
ldl2021	Conditioned	ANTIPDL1MONOCLONALANTIBODY	pops	SET	2	0.381674	0.33685	0.0035806	0.349887	0.903629	0.35135	0.907159	0.349887	0.903629	48935	ANTI-PD-L1_MONOCLONAL_ANTIBODY	ENSG00000168036; ENSG00000163939	2
ldl2021	Conditioned	ANTISENSEOLIGONUCLEOTIDES	pops	SET	23	0.703784	0.12293	0.0044286	0.249858	0.809017	0.24079	0.777606	0.249858	0.809017	48935	ANTISENSE_OLIGONUCLEOTIDES	ENSG00000089159; ENSG00000184557; ENSG00000108702; ENSG00000010610; ENSG00000123080; ENSG00000105388; ENSG00000095752; ENSG00000149257; ENSG00000196754; ENSG00000128342; ENSG00000111641; ENSG00000151224; ENSG00000119508; ENSG00000123384; ENSG00000142871; ENSG00000115310; ENSG00000110395; ENSG00000151892; ENSG00000120129; ENSG00000131095; ENSG00000165458; ENSG00000124813; ENSG00000143387	23
ldl2021	Conditioned	ANTISERUM	pops	SET	25	-0.338911	-0.059228	-0.0022244	0.613558	1	0.63266	1	0.613558	1	48935	ANTISERUM	ENSG00000122729; ENSG00000086548; ENSG00000147571; ENSG00000151882; ENSG00000181218; ENSG00000284841; ENSG00000101076; ENSG00000133110; ENSG00000079215; ENSG00000107611; ENSG00000118702; ENSG00000291972; ENSG00000123999; ENSG00000166228; ENSG00000182752; ENSG00000167779; ENSG00000196754; ENSG00000184371; ENSG00000163273; ENSG00000101327; ENSG00000101441; ENSG00000108582; ENSG00000148200; ENSG00000039068; ENSG00000085662; ENSG00000156642; ENSG00000100811	27
ldl2021	Conditioned	ANTITHROMBINALFA	pops	SET	8	7.50542	2.3555	0.050067	4.0803e-07	0.00399339	3.2157e-14	6.29441e-11	4.0803e-07	0.00399339	48935	ANTITHROMBIN_ALFA	ENSG00000164344; ENSG00000180210; ENSG00000126218; ENSG00000117601; ENSG00000101981; ENSG00000131187; ENSG00000122194; ENSG00000182326; ENSG00000088926	9
ldl2021	Conditioned	ANTITHYMOCYTEGLOBULIN	pops	SET	11	1.39484	0.37298	0.0092954	0.103291	0.597608	0.08154	0.463666	0.103291	0.597608	48935	ANTI-THYMOCYTE_GLOBULIN	ENSG00000005844; ENSG00000163599; ENSG00000203747; ENSG00000150093; ENSG00000114013; ENSG00000259207; ENSG00000010610; ENSG00000153029; ENSG00000072694; ENSG00000158477; ENSG00000138448	11
ldl2021	Conditioned	ANTITUBERCULARAGENT	pops	SET	2	-0.943158	-0.61592	-0.006547	0.80596	1	0.82719	1	0.80596	1	48935	ANTITUBERCULAR_AGENT	ENSG00000134184; ENSG00000134460	2
ldl2021	Conditioned	ANTIVIRALAGENT	pops	SET	9	-0.124148	-0.036091	-0.00081364	0.533709	1	0.5494	1	0.533709	1	48935	ANTIVIRAL_AGENT	ENSG00000150782; ENSG00000095303; ENSG00000130164; ENSG00000132199; ENSG00000125257; ENSG00000010610; ENSG00000145649; ENSG00000111057; ENSG00000172179	9
ldl2021	Conditioned	AP26113	pops	SET	7	-0.0928564	-0.033471	-0.00066551	0.521989	1	0.53699	1	0.521989	1	48935	AP26113	ENSG00000171094; ENSG00000146648; ENSG00000047936; ENSG00000113070; ENSG00000108963; ENSG00000015413; ENSG00000143924	7
ldl2021	Conditioned	AP4A	pops	SET	2	0.408241	0.2477	0.002633	0.340965	0.89718	0.34155	0.897768	0.340965	0.89718	48935	AP4A	ENSG00000134982; ENSG00000110330	2
ldl2021	Conditioned	APABETALONE	pops	SET	6	1.81735	0.69739	0.012838	0.054586	0.475704	0.034591	0.289235	0.054586	0.475704	48935	APABETALONE	ENSG00000141867; ENSG00000169925; ENSG00000118137; ENSG00000137948; ENSG00000204256; ENSG00000234704; ENSG00000234507; ENSG00000230678; ENSG00000236227; ENSG00000235307; ENSG00000215077; ENSG00000143590; ENSG00000243364	13
ldl2021	Conditioned	APADENOSON	pops	SET	2	0.412985	0.26493	0.0028161	0.339374	0.89556	0.33981	0.895889	0.339374	0.89556	48935	APADENOSON	ENSG00000183044; ENSG00000128271	2
ldl2021	Conditioned	APAFANT	pops	SET	2	-0.0350754	-0.022343	-0.0002375	0.500294	1	0.51399	1	0.500294	1	48935	APAFANT	ENSG00000084234; ENSG00000169403	2
ldl2021	Conditioned	APAMIN	pops	SET	3	2.23751	1.1625	0.015133	0.0272615	0.36244	0.012636	0.15536	0.0272615	0.36244	48935	APAMIN	ENSG00000165527; ENSG00000118520; ENSG00000004059	3
ldl2021	Conditioned	APATINIB	pops	SET	10	-0.317021	-0.090855	-0.002159	0.605557	1	0.62438	1	0.605557	1	48935	APATINIB	ENSG00000128052; ENSG00000103653; ENSG00000157404; ENSG00000165731; ENSG00000079999; ENSG00000120899; ENSG00000118046; ENSG00000120217; ENSG00000143196; ENSG00000066044	10
ldl2021	Conditioned	APAZIQUONE	pops	SET	2	-0.00754807	-0.0045659	-4.8534e-05	0.489993	0.998192	0.50301	1	0.489993	0.998192	48935	APAZIQUONE	ENSG00000198400; ENSG00000143549	2
ldl2021	Conditioned	APAZONE	pops	SET	2	-2.64154	-1.7016	-0.018087	0.990835	1	0.99587	1	0.990835	1	48935	APAZONE	ENSG00000073756; ENSG00000095303	2
ldl2021	Conditioned	APCK110	pops	SET	2	0.618855	0.39931	0.0042445	0.274353	0.834865	0.26801	0.815056	0.274353	0.834865	48935	APCK-110	ENSG00000157404; ENSG00000168610	2
ldl2021	Conditioned	APG115	pops	SET	2	1.28867	0.7997	0.0085004	0.11986	0.629788	0.098766	0.512797	0.11986	0.629788	48935	APG115	ENSG00000135679; ENSG00000141510	2
ldl2021	Conditioned	APG2449	pops	SET	2	-1.63272	-1.168	-0.012415	0.93289	1	0.94873	1	0.93289	1	48935	APG-2449	ENSG00000143924; ENSG00000171094	2
ldl2021	Conditioned	APG2575	pops	SET	2	0.910057	0.61083	0.0064928	0.196292	0.748092	0.1814	0.687576	0.196292	0.748092	48935	APG-2575	ENSG00000122025; ENSG00000171791	2
ldl2021	Conditioned	API1	pops	SET	3	1.85955	1.0179	0.013251	0.0510619	0.463154	0.03148	0.273667	0.0510619	0.463154	48935	API-1	ENSG00000142208; ENSG00000105221; ENSG00000117020; ENSG00000275199	4
ldl2021	Conditioned	APICIDIN	pops	SET	9	0.6743	0.20964	0.0047262	0.258215	0.816386	0.25006	0.789922	0.258215	0.816386	48935	APICIDIN	ENSG00000048052; ENSG00000163517; ENSG00000094631; ENSG00000100429; ENSG00000108840; ENSG00000147099; ENSG00000068024; ENSG00000061273; ENSG00000196591; ENSG00000180447; ENSG00000171720	11
ldl2021	Conditioned	APIGENIN	pops	SET	6	1.31164	0.40662	0.0074854	0.11613	0.623663	0.094833	0.50115	0.11613	0.623663	48935	APIGENIN	ENSG00000001626; ENSG00000165168; ENSG00000085662; ENSG00000169083; ENSG00000105810; ENSG00000137869; ENSG00000138061; ENSG00000108786	8
ldl2021	Conditioned	APILIMOD	pops	SET	2	0.592625	0.40161	0.004269	0.282215	0.841661	0.27672	0.824683	0.282215	0.841661	48935	APILIMOD	ENSG00000168811; ENSG00000115020; ENSG00000171659	3
ldl2021	Conditioned	APIMOSTINEL	pops	SET	7	-3.15641	-0.99711	-0.019826	0.997153	1	0.9992	1	0.997153	1	48935	APIMOSTINEL	ENSG00000105464; ENSG00000198785; ENSG00000116032; ENSG00000176884; ENSG00000161509; ENSG00000273079; ENSG00000183454	7
ldl2021	Conditioned	APIXABAN	pops	SET	6	3.37325	1.1945	0.02199	0.00341572	0.168174	0.00037225	0.0142202	0.00341572	0.168174	48935	APIXABAN	ENSG00000126218; ENSG00000106258; ENSG00000198848; ENSG00000262243; ENSG00000084674; ENSG00000291544; ENSG00000127948; ENSG00000187474	8
ldl2021	Conditioned	APL501	pops	SET	2	-0.880042	-0.56005	-0.0059531	0.789185	1	0.81057	1	0.789185	1	48935	APL-501	ENSG00000120217; ENSG00000188389; ENSG00000276977	3
ldl2021	Conditioned	APN1125	pops	SET	2	-0.968541	-0.64839	-0.0068921	0.812425	1	0.8336	1	0.812425	1	48935	APN1125	ENSG00000175344; ENSG00000274542; ENSG00000282088; ENSG00000166664; ENSG00000275917	5
ldl2021	Conditioned	APNEA	pops	SET	2	3.1043	2.0715	0.022019	0.00571416	0.205454	0.00095524	0.0279318	0.00571416	0.205454	48935	APNEA	ENSG00000167972; ENSG00000165029	2
ldl2021	Conditioned	APOMORPHINE	pops	SET	15	-3.42873	-0.76351	-0.022218	0.998539	1	0.9997	1	0.998539	1	48935	APOMORPHINE	ENSG00000130643; ENSG00000069696; ENSG00000149295; ENSG00000151577; ENSG00000150594; ENSG00000274286; ENSG00000184160; ENSG00000184845; ENSG00000276825; ENSG00000169676; ENSG00000178394; ENSG00000135312; ENSG00000179546; ENSG00000102468; ENSG00000135914; ENSG00000147246; ENSG00000157219; ENSG00000178802	18
ldl2021	Conditioned	APOPTOSISACTIVATORII	pops	SET	2	1.16461	0.80852	0.0085942	0.141875	0.670502	0.12209	0.572526	0.141875	0.670502	48935	APOPTOSIS-ACTIVATOR-II	ENSG00000114200; ENSG00000198848; ENSG00000262243	3
ldl2021	Conditioned	APR246	pops	SET	2	2.29436	1.287	0.01368	0.0247105	0.348495	0.010893	0.142222	0.0247105	0.348495	48935	APR-246	ENSG00000141510; ENSG00000117713	2
ldl2021	Conditioned	APRACLONIDINE	pops	SET	4	-1.01611	-0.46109	-0.006931	0.824255	1	0.8452	1	0.824255	1	48935	APRACLONIDINE	ENSG00000143322; ENSG00000150594; ENSG00000274286; ENSG00000184160; ENSG00000120907	5
ldl2021	Conditioned	APRATASTAT	pops	SET	6	2.02535	0.67979	0.012514	0.0389736	0.416201	0.021423	0.215884	0.0389736	0.416201	48935	APRATASTAT	ENSG00000137745; ENSG00000105516; ENSG00000178105; ENSG00000151694; ENSG00000196611; ENSG00000100985	6
ldl2021	Conditioned	APREMILAST	pops	SET	8	1.25034	0.41055	0.0087264	0.126366	0.641622	0.1056	0.530544	0.126366	0.641622	48935	APREMILAST	ENSG00000060718; ENSG00000123500; ENSG00000105810; ENSG00000065989; ENSG00000204248; ENSG00000223699; ENSG00000227801; ENSG00000230930; ENSG00000235708; ENSG00000232541; ENSG00000206290; ENSG00000111799; ENSG00000184588; ENSG00000105650; ENSG00000285188; ENSG00000113448	16
ldl2021	Conditioned	APREPITANT	pops	SET	3	-1.0829	-0.60575	-0.0078858	0.839953	1	0.86057	1	0.839953	1	48935	APREPITANT	ENSG00000115353; ENSG00000165272; ENSG00000171234	3
ldl2021	Conditioned	APRINDINE	pops	SET	3	-1.27151	-0.68804	-0.008957	0.878903	1	0.89822	1	0.878903	1	48935	APRINDINE	ENSG00000065609; ENSG00000183873; ENSG00000198668	3
ldl2021	Conditioned	APRINOCARSEN	pops	SET	2	2.25294	1.423	0.015126	0.026551	0.359512	0.012137	0.151614	0.026551	0.359512	48935	APRINOCARSEN	ENSG00000154229; ENSG00000171791	2
ldl2021	Conditioned	APROTININ	pops	SET	3	2.9109	1.5022	0.019555	0.00821294	0.233199	0.0018047	0.0428704	0.00821294	0.233199	48935	APROTININ	ENSG00000122194; ENSG00000164344; ENSG00000160181	3
ldl2021	Conditioned	APRUTUMABIXADOTIN	pops	SET	14	-1.50676	-0.37642	-0.010582	0.916908	1	0.93405	1	0.916908	1	48935	APRUTUMAB_IXADOTIN	ENSG00000127824; ENSG00000176014; ENSG00000123416; ENSG00000167552; ENSG00000196230; ENSG00000152086; ENSG00000137267; ENSG00000066468; ENSG00000198033; ENSG00000137285; ENSG00000167553; ENSG00000101162; ENSG00000188229; ENSG00000261456; ENSG00000104833; ENSG00000258947; ENSG00000235067; ENSG00000232575; ENSG00000227739; ENSG00000224156; ENSG00000229684; ENSG00000183311; ENSG00000232421; ENSG00000292120	24
ldl2021	Conditioned	APTIGANEL	pops	SET	3	-1.62162	-0.69556	-0.0090549	0.931575	1	0.94755	1	0.931575	1	48935	APTIGANEL	ENSG00000108468; ENSG00000176884; ENSG00000177628; ENSG00000262446	4
ldl2021	Conditioned	APTO253	pops	SET	2	-2.19547	-1.2739	-0.013541	0.976646	1	0.98593	1	0.976646	1	48935	APTO-253	ENSG00000136826; ENSG00000188786	2
ldl2021	Conditioned	APY0201	pops	SET	3	0.0435385	0.023607	0.00030733	0.471006	0.988294	0.48264	1	0.471006	0.988294	48935	APY0201	ENSG00000168811; ENSG00000113302; ENSG00000115020	3
ldl2021	Conditioned	AQW051	pops	SET	3	-0.597687	-0.31369	-0.0040837	0.70389	1	0.72497	1	0.70389	1	48935	AQW051	ENSG00000175344; ENSG00000274542; ENSG00000282088; ENSG00000128272; ENSG00000166664; ENSG00000275917	6
ldl2021	Conditioned	AR12	pops	SET	3	-0.0305029	-0.013108	-0.00017065	0.498576	1	0.51217	1	0.498576	1	48935	AR-12	ENSG00000140992; ENSG00000256043; ENSG00000263238; ENSG00000152256	4
ldl2021	Conditioned	AR42	pops	SET	2	0.417327	0.28998	0.0030824	0.337926	0.894302	0.33822	0.894009	0.337926	0.894302	48935	AR-42	ENSG00000186575; ENSG00000116478	2
ldl2021	Conditioned	AR9281	pops	SET	2	1.66028	1.0652	0.011322	0.0697316	0.519536	0.048447	0.348692	0.0697316	0.519536	48935	AR9281	ENSG00000120915; ENSG00000143819	2
ldl2021	Conditioned	ARACHIDONICACID	pops	SET	19	-1.20588	-0.2159	-0.0070702	0.866224	1	0.88606	1	0.866224	1	48935	ARACHIDONIC_ACID	ENSG00000124172; ENSG00000157087; ENSG00000141505; ENSG00000186115; ENSG00000116459; ENSG00000159199; ENSG00000169679; ENSG00000169020; ENSG00000185883; ENSG00000116761; ENSG00000114859; ENSG00000168135; ENSG00000100433; ENSG00000186795; ENSG00000082482; ENSG00000067606; ENSG00000095303; ENSG00000137672; ENSG00000142185	19
ldl2021	Conditioned	ARAO14418	pops	SET	4	1.17205	0.39953	0.0060056	0.14048	0.668388	0.12059	0.568285	0.14048	0.668388	48935	AR-AO-14418	ENSG00000082701; ENSG00000105723; ENSG00000108443; ENSG00000164885	4
ldl2021	Conditioned	ARBACLOFENPLACARBIL	pops	SET	2	-1.51184	-0.94717	-0.010068	0.917602	1	0.9347	1	0.917602	1	48935	ARBACLOFEN_PLACARBIL	ENSG00000182256; ENSG00000204681; ENSG00000237051; ENSG00000232632; ENSG00000237112; ENSG00000232569; ENSG00000206466; ENSG00000206511; ENSG00000136928	9
ldl2021	Conditioned	ARC155858	pops	SET	2	-0.596881	-0.38161	-0.0040563	0.703628	1	0.7247	1	0.703628	1	48935	AR-C155858	ENSG00000155380; ENSG00000281917; ENSG00000118596	3
ldl2021	Conditioned	ARC239	pops	SET	4	-0.377366	-0.17323	-0.0026039	0.627459	1	0.64705	1	0.627459	1	48935	ARC-239	ENSG00000002726; ENSG00000143322; ENSG00000150594; ENSG00000274286; ENSG00000184160	5
ldl2021	Conditioned	ARCHEXIN	pops	SET	3	1.85955	1.0179	0.013251	0.0510619	0.463154	0.03148	0.273667	0.0510619	0.463154	48935	ARCHEXIN	ENSG00000142208; ENSG00000117020; ENSG00000275199; ENSG00000105221	4
ldl2021	Conditioned	ARCITUMOMAB	pops	SET	3	-1.20826	-0.54883	-0.0071448	0.866711	1	0.88652	1	0.866711	1	48935	ARCITUMOMAB	ENSG00000170956; ENSG00000079385; ENSG00000105388	3
ldl2021	Conditioned	ARCTIGENIN	pops	SET	2	1.63331	1.9291	0.020506	0.0726715	0.52636	0.051203	0.35928	0.0726715	0.52636	48935	ARCTIGENIN	ENSG00000213341; ENSG00000169032	2
ldl2021	Conditioned	ARCYRIAFLAVINA	pops	SET	2	-0.442564	-0.1966	-0.0020898	0.650772	1	0.67096	1	0.650772	1	48935	ARCYRIAFLAVIN-A	ENSG00000110092; ENSG00000135446	2
ldl2021	Conditioned	ARECAIDINEPROPARGYLESTER	pops	SET	7	-3.12496	-0.90452	-0.017985	0.996928	1	0.99911	1	0.996928	1	48935	ARECAIDINE_PROPARGYL_ESTER	ENSG00000129673; ENSG00000090861; ENSG00000127837; ENSG00000168539; ENSG00000181072; ENSG00000133019; ENSG00000180720	7
ldl2021	Conditioned	ARECOLINE	pops	SET	5	-3.59513	-1.4813	-0.024894	0.999042	1	0.99984	1	0.999042	1	48935	ARECOLINE	ENSG00000168539; ENSG00000181072; ENSG00000133019; ENSG00000180720; ENSG00000055732	5
ldl2021	Conditioned	ARFORMOTEROL	pops	SET	2	1.46812	0.9573	0.010176	0.092944	0.575744	0.071046	0.430992	0.092944	0.575744	48935	ARFORMOTEROL	ENSG00000169252; ENSG00000241635	2
ldl2021	Conditioned	ARG16CHICKENSECRETIN	pops	SET	2	-1.21356	-0.74816	-0.0079526	0.867759	1	0.88753	1	0.867759	1	48935	[ARG16]CHICKEN_SECRETIN	ENSG00000078549; ENSG00000095139	2
ldl2021	Conditioned	ARGATROBAN	pops	SET	2	3.1145	1.7596	0.018704	0.00560511	0.203175	0.00092298	0.0271946	0.00560511	0.203175	48935	ARGATROBAN	ENSG00000180210; ENSG00000181104	2
ldl2021	Conditioned	ARGININE	pops	SET	10	-0.474754	-0.13098	-0.0031126	0.662115	1	0.68252	1	0.662115	1	48935	ARGININE	ENSG00000014257; ENSG00000164867; ENSG00000081181; ENSG00000126522; ENSG00000130707; ENSG00000142920; ENSG00000173612; ENSG00000007171; ENSG00000139514; ENSG00000165349; ENSG00000099960	11
ldl2021	Conditioned	ARGIOTOXIN	pops	SET	2	-1.33513	-0.88841	-0.0094434	0.890316	1	0.90907	1	0.890316	1	48935	ARGIOTOXIN	ENSG00000223922; ENSG00000125675; ENSG00000198363; ENSG00000130707	4
ldl2021	Conditioned	ARGIPRESSIN	pops	SET	12	-2.15111	-0.56613	-0.014736	0.97446	1	0.98426	1	0.97446	1	48935	ARGIPRESSIN	ENSG00000126895; ENSG00000166148; ENSG00000180914; ENSG00000163273; ENSG00000058404; ENSG00000184304; ENSG00000113296; ENSG00000101405; ENSG00000120129; ENSG00000101412; ENSG00000198049; ENSG00000136931; ENSG00000115263	13
ldl2021	Conditioned	ARGIPRESTOCIN	pops	SET	2	0.991721	0.6421	0.0068253	0.177427	0.724975	0.16067	0.653348	0.177427	0.724975	48935	ARGIPRESTOCIN	ENSG00000103569; ENSG00000091262; ENSG00000275331; ENSG00000078061	4
ldl2021	Conditioned	ARGLABIN	pops	SET	2	2.07535	1.7247	0.018332	0.0358798	0.402034	0.018987	0.201415	0.0358798	0.402034	48935	ARGLABIN	ENSG00000168522; ENSG00000109320	2
ldl2021	Conditioned	ARHALOFENATE	pops	SET	2	0.469464	0.31279	0.0033248	0.320806	0.88117	0.31937	0.877161	0.320806	0.88117	48935	ARHALOFENATE	ENSG00000132170; ENSG00000197891	2
ldl2021	Conditioned	ARIPIPRAZOLE	pops	SET	23	-4.96019	-0.95563	-0.034427	0.999987	1	1	1	0.999987	1	48935	ARIPIPRAZOLE	ENSG00000102468; ENSG00000149295; ENSG00000178394; ENSG00000120907; ENSG00000170214; ENSG00000150594; ENSG00000274286; ENSG00000184160; ENSG00000168539; ENSG00000181072; ENSG00000133019; ENSG00000180720; ENSG00000184984; ENSG00000184845; ENSG00000151577; ENSG00000069696; ENSG00000276825; ENSG00000169676; ENSG00000196639; ENSG00000135312; ENSG00000179546; ENSG00000168830; ENSG00000147246; ENSG00000166736; ENSG00000158748; ENSG00000148680	26
ldl2021	Conditioned	ARIPIPRAZOLELAUROXIL	pops	SET	11	0.284501	0.07774	0.0019375	0.383399	0.929739	0.38801	0.94078	0.383399	0.929739	48935	ARIPIPRAZOLE_LAUROXIL	ENSG00000170209; ENSG00000021461; ENSG00000166603; ENSG00000146383; ENSG00000029725; ENSG00000117480; ENSG00000178188; ENSG00000182346; ENSG00000149295; ENSG00000178394; ENSG00000102468	11
ldl2021	Conditioned	ARISTOLACTONE	pops	SET	2	1.38464	0.84157	0.0089456	0.104781	0.60031	0.083089	0.467614	0.104781	0.60031	48935	ARISTOLACTONE	ENSG00000100030; ENSG00000102882	2
ldl2021	Conditioned	ARISTOLOCHICACID	pops	SET	2	2.44397	1.5845	0.016843	0.0190517	0.314354	0.007268	0.108998	0.0190517	0.314354	48935	ARISTOLOCHIC_ACID	ENSG00000183770; ENSG00000152518	2
ldl2021	Conditioned	ARISTOYUNNOLINA	pops	SET	2	1.38464	0.84157	0.0089456	0.104781	0.60031	0.083089	0.467614	0.104781	0.60031	48935	ARISTOYUNNOLIN_A	ENSG00000102882; ENSG00000100030	2
ldl2021	Conditioned	ARM1000390	pops	SET	3	1.04804	0.45161	0.0058792	0.165244	0.707049	0.14731	0.625573	0.165244	0.707049	48935	AR-M1000390	ENSG00000164978; ENSG00000120868; ENSG00000175336	3
ldl2021	Conditioned	ARN3236	pops	SET	2	-1.34955	-0.73364	-0.0077983	0.892769	1	0.91141	1	0.892769	1	48935	ARN-3236	ENSG00000149806; ENSG00000163520	2
ldl2021	Conditioned	AROMATASEINHIBITOR	pops	SET	2	-1.02599	-0.50839	-0.005404	0.82666	1	0.84755	1	0.82666	1	48935	AROMATASE_INHIBITOR	ENSG00000170890; ENSG00000055609	2
ldl2021	Conditioned	AROTINOIDACID	pops	SET	3	1.40301	0.63374	0.0082501	0.102108	0.595215	0.080315	0.459655	0.102108	0.595215	48935	AROTINOID_ACID	ENSG00000131759; ENSG00000077092; ENSG00000172819	3
ldl2021	Conditioned	ARQ092	pops	SET	6	1.69225	0.56149	0.010336	0.0664054	0.512143	0.045306	0.337862	0.0664054	0.512143	48935	ARQ-092	ENSG00000105221; ENSG00000117020; ENSG00000275199; ENSG00000142208; ENSG00000176102; ENSG00000228476; ENSG00000121879; ENSG00000171862; ENSG00000284792; ENSG00000173486	10
ldl2021	Conditioned	ARQ736	pops	SET	2	2.08279	1.2468	0.013253	0.0354217	0.399862	0.018642	0.19892	0.0354217	0.399862	48935	ARQ-736	ENSG00000157764; ENSG00000132155	2
ldl2021	Conditioned	ARRY300	pops	SET	3	4.14447	2.2635	0.029467	0.000728538	0.0895754	1.7114e-05	0.00134859	0.000728538	0.0895754	48935	ARRY-300	ENSG00000126934; ENSG00000169032; ENSG00000105976	3
ldl2021	Conditioned	ARRY382	pops	SET	2	1.62311	0.9284	0.0098685	0.0737896	0.528524	0.052294	0.363754	0.0737896	0.528524	48935	ARRY-382	ENSG00000188641; ENSG00000182578	2
ldl2021	Conditioned	ARRY502	pops	SET	2	-0.333073	-0.19155	-0.0020361	0.611434	1	0.63046	1	0.611434	1	48935	ARRY-502	ENSG00000111701; ENSG00000183134	2
ldl2021	Conditioned	ARRY797	pops	SET	5	1.4327	0.51067	0.008582	0.0978527	0.585795	0.075981	0.446158	0.0978527	0.585795	48935	ARRY-797	ENSG00000112062; ENSG00000185386; ENSG00000156711; ENSG00000100591; ENSG00000188130	5
ldl2021	Conditioned	ARSENICTRIOXIDE	pops	SET	13	0.246748	0.055659	0.0015079	0.39671	0.939337	0.40255	0.953868	0.39671	0.939337	48935	ARSENIC_TRIOXIDE	ENSG00000140464; ENSG00000130427; ENSG00000104365; ENSG00000148834; ENSG00000128602; ENSG00000198431; ENSG00000205362; ENSG00000184470; ENSG00000142208; ENSG00000110092; ENSG00000177606; ENSG00000100030; ENSG00000102882	13
ldl2021	Conditioned	ARTEMETHER	pops	SET	3	0.0988147	0.055354	0.00072061	0.45047	0.974263	0.46064	0.995822	0.45047	0.974263	48935	ARTEMETHER	ENSG00000163399; ENSG00000197408; ENSG00000255974	3
ldl2021	Conditioned	ARTEMISININ	pops	SET	3	-1.10282	-0.62833	-0.0081797	0.844463	1	0.86494	1	0.844463	1	48935	ARTEMISININ	ENSG00000196296; ENSG00000197408; ENSG00000255974	3
ldl2021	Conditioned	ARTEMOTIL	pops	SET	3	-0.295777	-0.14722	-0.0019165	0.597755	1	0.6163	1	0.597755	1	48935	ARTEMOTIL	ENSG00000197408; ENSG00000106258; ENSG00000255974	3
ldl2021	Conditioned	ARTESUNATE	pops	SET	5	1.38334	0.52813	0.0088754	0.104976	0.600536	0.083289	0.468261	0.104976	0.600536	48935	ARTESUNATE	ENSG00000077150; ENSG00000109320; ENSG00000173039; ENSG00000255974; ENSG00000196296; ENSG00000269335	6
ldl2021	Conditioned	ARTICAINE	pops	SET	10	-3.87023	-1.1291	-0.026831	0.99954	1	0.99995	1	0.99954	1	48935	ARTICAINE	ENSG00000160211; ENSG00000185313; ENSG00000183873; ENSG00000153253; ENSG00000144285; ENSG00000136531; ENSG00000169432; ENSG00000168356; ENSG00000007314; ENSG00000196876; ENSG00000136546	11
